## Supplementary tables for "Tissue-specific and circulatory immune signatures of mucosal inflammation in Crohn’s disease": ST8.xlsx (part 13 of 15)

### Sheet: Sheet1 (continued)
Gene name	Coefficient	logFC	Direction (FDR<0.05)	P.Value	adj.P.Val	Immune lineage	Cell type category	Cluster
RNPEPL1	is_ti	-0.522385	Blood	0.00330888	0.0193778	B	Plasma	Plasmablast
LAMTOR1	is_ti	-0.528187	Blood	0.00331634	0.0194051	B	Plasma	Plasmablast
MBP	is_ti	-0.697843	Blood	0.00331744	0.0194051	B	Plasma	Plasmablast
RAD23A	is_ti	0.506294	Ti	0.00333109	0.0194735	B	Plasma	Plasmablast
SKI	is_ti	-0.831705	Blood	0.00333416	0.0194799	B	Plasma	Plasmablast
PRMT2	is_ti	-0.597949	Blood	0.00334	0.0195026	B	Plasma	Plasmablast
SNRNP25	is_ti	0.806767	Ti	0.00334504	0.0195206	B	Plasma	Plasmablast
APOLD1	is_ti	0.730631	Ti	0.00336136	0.0196043	B	Plasma	Plasmablast
POLR3K	is_ti	0.857453	Ti	0.00337619	0.0196793	B	Plasma	Plasmablast
HSPA14-1	is_ti	0.694084	Ti	0.00337931	0.0196859	B	Plasma	Plasmablast
LRRC23	is_ti	0.848686	Ti	0.00341402	0.0198765	B	Plasma	Plasmablast
RAD17	is_ti	0.516321	Ti	0.00342979	0.0199566	B	Plasma	Plasmablast
FAN1	is_ti	0.769552	Ti	0.00344897	0.0200565	B	Plasma	Plasmablast
CDC37L1-DT	is_ti	-1.02318	Blood	0.0034535	0.0200711	B	Plasma	Plasmablast
PGM3	is_ti	0.468895	Ti	0.00346198	0.0201008	B	Plasma	Plasmablast
ZBTB24	is_ti	-0.707189	Blood	0.00346265	0.0201008	B	Plasma	Plasmablast
GPD2	is_ti	-0.877943	Blood	0.00346511	0.0201033	B	Plasma	Plasmablast
DEDD2	is_ti	-0.575457	Blood	0.00349185	0.0202422	B	Plasma	Plasmablast
TBC1D12	is_ti	-0.727447	Blood	0.00349312	0.0202422	B	Plasma	Plasmablast
AL138787.2	is_ti	-1.11876	Blood	0.00350926	0.0203239	B	Plasma	Plasmablast
ESYT1	is_ti	-0.750382	Blood	0.00352176	0.0203844	B	Plasma	Plasmablast
SPICE1	is_ti	0.683313	Ti	0.0035284	0.0204109	B	Plasma	Plasmablast
UBE2C	is_ti	1.88529	Ti	0.00353405	0.0204317	B	Plasma	Plasmablast
ATM	is_ti	0.619071	Ti	0.00356417	0.0205939	B	Plasma	Plasmablast
FAIM	is_ti	-0.662621	Blood	0.00359107	0.0207238	B	Plasma	Plasmablast
USP1	is_ti	0.66778	Ti	0.00359255	0.0207238	B	Plasma	Plasmablast
MT-ND5	is_ti	0.524368	Ti	0.0035929	0.0207238	B	Plasma	Plasmablast
ITPA	is_ti	-0.83053	Blood	0.00361071	0.0208031	B	Plasma	Plasmablast
ZYX	is_ti	-1.23961	Blood	0.00361095	0.0208031	B	Plasma	Plasmablast
GMPS	is_ti	0.899017	Ti	0.00361374	0.0208031	B	Plasma	Plasmablast
VEGFB	is_ti	0.586357	Ti	0.00361541	0.0208031	B	Plasma	Plasmablast
AC068051.1	is_ti	-1.39037	Blood	0.00361711	0.0208031	B	Plasma	Plasmablast
ZNF546	is_ti	0.846872	Ti	0.0036277	0.020852	B	Plasma	Plasmablast
LYRM7	is_ti	0.66745	Ti	0.00363914	0.0208927	B	Plasma	Plasmablast
AAMP	is_ti	-0.552683	Blood	0.00363971	0.0208927	B	Plasma	Plasmablast
CD320	is_ti	0.710337	Ti	0.00364109	0.0208927	B	Plasma	Plasmablast
GALK1	is_ti	0.821864	Ti	0.00365586	0.0209653	B	Plasma	Plasmablast
TMEM14C	is_ti	0.555024	Ti	0.003682	0.0211031	B	Plasma	Plasmablast
MXD1	is_ti	-1.22177	Blood	0.00369156	0.0211402	B	Plasma	Plasmablast
UBR1	is_ti	0.440389	Ti	0.00369272	0.0211402	B	Plasma	Plasmablast
NEMP2	is_ti	0.822028	Ti	0.0037112	0.0212337	B	Plasma	Plasmablast
TDRD7	is_ti	-0.819488	Blood	0.00372191	0.0212827	B	Plasma	Plasmablast
ARPC4	is_ti	-0.591128	Blood	0.0037299	0.0213162	B	Plasma	Plasmablast
LAMA5	is_ti	-0.816303	Blood	0.00373907	0.0213492	B	Plasma	Plasmablast
STAT3	is_ti	0.59888	Ti	0.00373997	0.0213492	B	Plasma	Plasmablast
TXNDC16	is_ti	0.677013	Ti	0.00374787	0.021382	B	Plasma	Plasmablast
IGHV6-1	is_ti	1.7073	Ti	0.00376052	0.0214419	B	Plasma	Plasmablast
RBM38	is_ti	-0.634783	Blood	0.00377923	0.0215362	B	Plasma	Plasmablast
RLIM	is_ti	-0.693302	Blood	0.00378818	0.0215707	B	Plasma	Plasmablast
GPT2	is_ti	-0.718899	Blood	0.00378963	0.0215707	B	Plasma	Plasmablast
TCOF1	is_ti	0.674002	Ti	0.00379596	0.021588	B	Plasma	Plasmablast
FNIP2	is_ti	1.27999	Ti	0.003797	0.021588	B	Plasma	Plasmablast
CFAP44	is_ti	0.878624	Ti	0.00379931	0.0215887	B	Plasma	Plasmablast
DLAT	is_ti	0.669114	Ti	0.0038072	0.0216213	B	Plasma	Plasmablast
RPL14	is_ti	-0.490856	Blood	0.00382899	0.0217326	B	Plasma	Plasmablast
AC064807.1	is_ti	0.604705	Ti	0.00389211	0.0220782	B	Plasma	Plasmablast
MFNG	is_ti	-0.591603	Blood	0.00389567	0.0220858	B	Plasma	Plasmablast
GAS6	is_ti	0.952278	Ti	0.00390265	0.0221128	B	Plasma	Plasmablast
ZNF777	is_ti	-1.02201	Blood	0.00391185	0.0221439	B	Plasma	Plasmablast
TBRG1	is_ti	-0.418606	Blood	0.00391259	0.0221439	B	Plasma	Plasmablast
DPY19L4	is_ti	0.81998	Ti	0.00393198	0.022241	B	Plasma	Plasmablast
RPL12	is_ti	-0.706891	Blood	0.00393932	0.0222698	B	Plasma	Plasmablast
ZNF487	is_ti	-1.00088	Blood	0.00394344	0.0222805	B	Plasma	Plasmablast
RNF220	is_ti	-0.81146	Blood	0.00395419	0.0223285	B	Plasma	Plasmablast
C2orf92	is_ti	1.28306	Ti	0.00395722	0.0223329	B	Plasma	Plasmablast
CSNK1G3	is_ti	-0.609886	Blood	0.0039742	0.0223977	B	Plasma	Plasmablast
TNKS2	is_ti	-0.574462	Blood	0.00397533	0.0223977	B	Plasma	Plasmablast
HMGB1	is_ti	0.548184	Ti	0.00397546	0.0223977	B	Plasma	Plasmablast
RBM14-RBM4	is_ti	0.750382	Ti	0.00399992	0.0225228	B	Plasma	Plasmablast
NPLOC4	is_ti	0.495686	Ti	0.00400551	0.0225415	B	Plasma	Plasmablast
ALDH6A1	is_ti	-0.721022	Blood	0.0040137	0.0225661	B	Plasma	Plasmablast
UFD1	is_ti	0.506101	Ti	0.00401442	0.0225661	B	Plasma	Plasmablast
SGMS1	is_ti	-0.636511	Blood	0.00402304	0.0226018	B	Plasma	Plasmablast
MTDH	is_ti	0.442651	Ti	0.00403147	0.0226364	B	Plasma	Plasmablast
ARMC9	is_ti	0.874046	Ti	0.00404937	0.0227202	B	Plasma	Plasmablast
PMAIP1	is_ti	-0.999622	Blood	0.00405097	0.0227202	B	Plasma	Plasmablast
SLC20A1	is_ti	0.891885	Ti	0.00407326	0.0228323	B	Plasma	Plasmablast
TOMM7	is_ti	-0.501025	Blood	0.00407613	0.0228355	B	Plasma	Plasmablast
KIF5B	is_ti	0.394421	Ti	0.00408712	0.0228842	B	Plasma	Plasmablast
IMMT	is_ti	0.423539	Ti	0.00409372	0.0229082	B	Plasma	Plasmablast
PLEKHA8	is_ti	-0.763724	Blood	0.00410081	0.022935	B	Plasma	Plasmablast
APOO	is_ti	0.780055	Ti	0.00410593	0.0229428	B	Plasma	Plasmablast
AC079305.3	is_ti	1.09693	Ti	0.00410682	0.0229428	B	Plasma	Plasmablast
SH3D19	is_ti	-1.09868	Blood	0.00412115	0.02301	B	Plasma	Plasmablast
SEC61A1	is_ti	0.472518	Ti	0.00414674	0.0231398	B	Plasma	Plasmablast
RPL10	is_ti	-0.567724	Blood	0.00415731	0.0231858	B	Plasma	Plasmablast
MYC	is_ti	-1.05381	Blood	0.00417267	0.0232584	B	Plasma	Plasmablast
RBAK-RBAKDN	is_ti	-0.55629	Blood	0.0041755	0.0232612	B	Plasma	Plasmablast
NAIP	is_ti	-0.828135	Blood	0.0041787	0.023266	B	Plasma	Plasmablast
YPEL3	is_ti	-0.758283	Blood	0.00421913	0.0234779	B	Plasma	Plasmablast
TMCC3	is_ti	-0.902308	Blood	0.0042286	0.023516	B	Plasma	Plasmablast
FANCC	is_ti	0.695706	Ti	0.00423071	0.023516	B	Plasma	Plasmablast
SAV1	is_ti	-0.823667	Blood	0.00425477	0.0236366	B	Plasma	Plasmablast
BIRC2	is_ti	-0.524819	Blood	0.00426154	0.023661	B	Plasma	Plasmablast
SAMD12-AS1	is_ti	-1.58378	Blood	0.0042772	0.0237347	B	Plasma	Plasmablast
PRKCH	is_ti	1.87698	Ti	0.0043115	0.0239116	B	Plasma	Plasmablast
ANKDD1A	is_ti	0.732368	Ti	0.0043431	0.0240735	B	Plasma	Plasmablast
GSTP1	is_ti	0.674592	Ti	0.00435044	0.0240994	B	Plasma	Plasmablast
CAT	is_ti	-0.495853	Blood	0.00435262	0.0240994	B	Plasma	Plasmablast
DAPK1	is_ti	-1.69188	Blood	0.00435596	0.0241044	B	Plasma	Plasmablast
AC114763.1	is_ti	1.15399	Ti	0.00436053	0.0241163	B	Plasma	Plasmablast
RC3H2	is_ti	0.47701	Ti	0.00437641	0.0241906	B	Plasma	Plasmablast
LRP2BP	is_ti	-1.00911	Blood	0.00441396	0.0243847	B	Plasma	Plasmablast
BCL10	is_ti	-0.572954	Blood	0.00443799	0.0245038	B	Plasma	Plasmablast
HSP90B1	is_ti	0.702217	Ti	0.0044444	0.0245256	B	Plasma	Plasmablast
TTN	is_ti	-1.47216	Blood	0.00445166	0.024552	B	Plasma	Plasmablast
CWC27	is_ti	0.536576	Ti	0.00446092	0.0245894	B	Plasma	Plasmablast
MGME1	is_ti	0.611586	Ti	0.00447116	0.0246322	B	Plasma	Plasmablast
C5orf15	is_ti	-0.555508	Blood	0.00448003	0.0246674	B	Plasma	Plasmablast
FLNB	is_ti	-1.55206	Blood	0.00449253	0.0247226	B	Plasma	Plasmablast
CEP128	is_ti	0.735771	Ti	0.0045043	0.0247737	B	Plasma	Plasmablast
ARHGAP35	is_ti	0.755363	Ti	0.00451094	0.0247965	B	Plasma	Plasmablast
HSP90AA1	is_ti	0.599916	Ti	0.0045165	0.0248133	B	Plasma	Plasmablast
HLA-DQA2	is_ti	1.52187	Ti	0.00452567	0.0248373	B	Plasma	Plasmablast
MANBAL	is_ti	-0.675866	Blood	0.00452717	0.0248373	B	Plasma	Plasmablast
POLD2	is_ti	0.766794	Ti	0.00452837	0.0248373	B	Plasma	Plasmablast
DUSP6	is_ti	1.17916	Ti	0.00453665	0.024869	B	Plasma	Plasmablast
CD2	is_ti	1.79077	Ti	0.00455685	0.024966	B	Plasma	Plasmablast
TBCB	is_ti	-0.667227	Blood	0.00455965	0.0249676	B	Plasma	Plasmablast
AC027097.2	is_ti	-0.849883	Blood	0.00456225	0.0249681	B	Plasma	Plasmablast
ISCU	is_ti	-0.443421	Blood	0.00458687	0.025089	B	Plasma	Plasmablast
FAM174B	is_ti	0.791818	Ti	0.0046055	0.0251771	B	Plasma	Plasmablast
RPS13	is_ti	-0.807664	Blood	0.00460808	0.0251773	B	Plasma	Plasmablast
KIAA1328	is_ti	0.835782	Ti	0.00461877	0.0252219	B	Plasma	Plasmablast
KDELR2	is_ti	0.532103	Ti	0.00462885	0.0252631	B	Plasma	Plasmablast
MRPL48	is_ti	0.538116	Ti	0.00463752	0.0252965	B	Plasma	Plasmablast
NUDT18	is_ti	-1.04929	Blood	0.00465279	0.0253549	B	Plasma	Plasmablast
ANAPC13	is_ti	-0.633512	Blood	0.00465332	0.0253549	B	Plasma	Plasmablast
RPS24	is_ti	-0.424332	Blood	0.00466347	0.0253962	B	Plasma	Plasmablast
U62317.5	is_ti	1.16556	Ti	0.00466951	0.0254152	B	Plasma	Plasmablast
UBE2G1	is_ti	-0.520741	Blood	0.00467816	0.0254484	B	Plasma	Plasmablast
VIRMA	is_ti	0.402467	Ti	0.00468206	0.0254556	B	Plasma	Plasmablast
SMIM27	is_ti	-0.74278	Blood	0.00469269	0.0254995	B	Plasma	Plasmablast
TADA2A	is_ti	0.697668	Ti	0.00470292	0.0255412	B	Plasma	Plasmablast
TNFRSF13C	is_ti	-1.11704	Blood	0.00472222	0.0256195	B	Plasma	Plasmablast
KANTR	is_ti	0.798404	Ti	0.00472251	0.0256195	B	Plasma	Plasmablast
ITGA3	is_ti	-0.897935	Blood	0.00472858	0.0256385	B	Plasma	Plasmablast
SLC2A4RG	is_ti	0.684247	Ti	0.00474346	0.0257051	B	Plasma	Plasmablast
TTLL4	is_ti	0.860329	Ti	0.0047577	0.0257624	B	Plasma	Plasmablast
SRSF5	is_ti	-0.364899	Blood	0.00475921	0.0257624	B	Plasma	Plasmablast
FAAH2	is_ti	1.07649	Ti	0.00478458	0.0258857	B	Plasma	Plasmablast
ZNF747	is_ti	-1.2136	Blood	0.00479291	0.0259166	B	Plasma	Plasmablast
SPDYE5	is_ti	-1.01489	Blood	0.00479965	0.025939	B	Plasma	Plasmablast
NRBP1	is_ti	-0.47457	Blood	0.00481494	0.0260075	B	Plasma	Plasmablast
RPL31	is_ti	-0.806354	Blood	0.00481902	0.0260154	B	Plasma	Plasmablast
ADNP	is_ti	0.481605	Ti	0.00482209	0.0260178	B	Plasma	Plasmablast
LINC00887	is_ti	-1.05122	Blood	0.00482835	0.0260375	B	Plasma	Plasmablast
EIF6	is_ti	-0.529728	Blood	0.00483431	0.0260555	B	Plasma	Plasmablast
TMEM208	is_ti	0.466104	Ti	0.00484026	0.0260711	B	Plasma	Plasmablast
CNOT9	is_ti	0.593895	Ti	0.00484269	0.0260711	B	Plasma	Plasmablast
USP28	is_ti	-0.640759	Blood	0.00484508	0.0260711	B	Plasma	Plasmablast
AL139021.1	is_ti	0.988733	Ti	0.00485894	0.0261229	B	Plasma	Plasmablast
MTMR9	is_ti	0.552291	Ti	0.00485995	0.0261229	B	Plasma	Plasmablast
ERCC1	is_ti	0.550295	Ti	0.00486972	0.0261613	B	Plasma	Plasmablast
TRABD	is_ti	-0.547622	Blood	0.00489765	0.0262971	B	Plasma	Plasmablast
ALDH18A1	is_ti	0.538375	Ti	0.00492206	0.0264139	B	Plasma	Plasmablast
RPL37A	is_ti	-0.624362	Blood	0.00493675	0.0264784	B	Plasma	Plasmablast
KCNA3	is_ti	-0.594902	Blood	0.00494324	0.026499	B	Plasma	Plasmablast
ZNF213-AS1	is_ti	0.842397	Ti	0.00495139	0.0265283	B	Plasma	Plasmablast
UCKL1	is_ti	-0.594359	Blood	0.00495405	0.0265283	B	Plasma	Plasmablast
PCK2	is_ti	-0.812782	Blood	0.0049799	0.0266411	B	Plasma	Plasmablast
ZNF565	is_ti	0.598119	Ti	0.00498047	0.0266411	B	Plasma	Plasmablast
DAG1	is_ti	0.873405	Ti	0.00500327	0.0267486	B	Plasma	Plasmablast
LRRCC1	is_ti	1.00664	Ti	0.00505387	0.0270046	B	Plasma	Plasmablast
APOL6	is_ti	0.774294	Ti	0.00505763	0.0270102	B	Plasma	Plasmablast
MDP1	is_ti	-0.97148	Blood	0.00508598	0.027147	B	Plasma	Plasmablast
RPL19	is_ti	-0.494774	Blood	0.00511282	0.0272757	B	Plasma	Plasmablast
RPL28	is_ti	-0.554536	Blood	0.00511606	0.0272783	B	Plasma	Plasmablast
ICMT	is_ti	0.770978	Ti	0.00512164	0.0272935	B	Plasma	Plasmablast
BIRC3	is_ti	0.924422	Ti	0.00513809	0.0273665	B	Plasma	Plasmablast
MBOAT7	is_ti	-0.667139	Blood	0.00514528	0.0273901	B	Plasma	Plasmablast
EMSY	is_ti	0.540618	Ti	0.00516062	0.0274571	B	Plasma	Plasmablast
ADA	is_ti	-0.637436	Blood	0.00517678	0.0275283	B	Plasma	Plasmablast
PCYT1A	is_ti	-0.493361	Blood	0.00518084	0.0275352	B	Plasma	Plasmablast
USP3	is_ti	-0.485032	Blood	0.00519236	0.0275816	B	Plasma	Plasmablast
AC007952.4	is_ti	0.603939	Ti	0.00522335	0.0277315	B	Plasma	Plasmablast
SRGN	is_ti	-0.402164	Blood	0.00529371	0.02809	B	Plasma	Plasmablast
GRK3	is_ti	-0.819727	Blood	0.00532374	0.0282329	B	Plasma	Plasmablast
SEPT2	is_ti	0.366876	Ti	0.00532633	0.0282329	B	Plasma	Plasmablast
TRA2A	is_ti	-0.35279	Blood	0.00534421	0.0283093	B	Plasma	Plasmablast
LMNB1	is_ti	0.656561	Ti	0.00534642	0.0283093	B	Plasma	Plasmablast
RPL32	is_ti	-0.516541	Blood	0.00535113	0.0283191	B	Plasma	Plasmablast
MYCBP	is_ti	-0.611169	Blood	0.00535954	0.028344	B	Plasma	Plasmablast
POP5	is_ti	0.525092	Ti	0.00536209	0.028344	B	Plasma	Plasmablast
TCHP	is_ti	-0.495294	Blood	0.00536438	0.028344	B	Plasma	Plasmablast
CBWD3	is_ti	-0.999463	Blood	0.00537115	0.0283527	B	Plasma	Plasmablast
AC073167.1	is_ti	-0.696543	Blood	0.00537172	0.0283527	B	Plasma	Plasmablast
SEC22A	is_ti	0.58458	Ti	0.00538458	0.0283764	B	Plasma	Plasmablast
DDX11-AS1	is_ti	1.27274	Ti	0.00538511	0.0283764	B	Plasma	Plasmablast
EIF3J-DT	is_ti	-1.03611	Blood	0.00538747	0.0283764	B	Plasma	Plasmablast
HLA-DOB	is_ti	-1.03818	Blood	0.00538764	0.0283764	B	Plasma	Plasmablast
COMMD6	is_ti	-0.469263	Blood	0.00542395	0.0285525	B	Plasma	Plasmablast
SAMD12	is_ti	-0.778495	Blood	0.00542744	0.0285558	B	Plasma	Plasmablast
CYBB	is_ti	-0.733785	Blood	0.00543469	0.0285737	B	Plasma	Plasmablast
NUP155	is_ti	0.758709	Ti	0.00543839	0.0285737	B	Plasma	Plasmablast
RNF121	is_ti	0.627445	Ti	0.00543946	0.0285737	B	Plasma	Plasmablast
SREBF2	is_ti	0.563849	Ti	0.00544283	0.0285763	B	Plasma	Plasmablast
HEATR5B	is_ti	-0.417835	Blood	0.00545475	0.028609	B	Plasma	Plasmablast
ACO2	is_ti	0.432799	Ti	0.00545481	0.028609	B	Plasma	Plasmablast
IPO5	is_ti	0.584366	Ti	0.00549189	0.0287882	B	Plasma	Plasmablast
DNASE1	is_ti	0.560544	Ti	0.00549523	0.0287906	B	Plasma	Plasmablast
TYMP	is_ti	-0.678609	Blood	0.00550592	0.0288314	B	Plasma	Plasmablast
GATAD2A	is_ti	0.483724	Ti	0.00551584	0.0288682	B	Plasma	Plasmablast
KIAA1958	is_ti	0.837674	Ti	0.00554809	0.0290217	B	Plasma	Plasmablast
COMMD10	is_ti	0.461935	Ti	0.00557828	0.0291642	B	Plasma	Plasmablast
GALM	is_ti	0.821337	Ti	0.00559363	0.0292291	B	Plasma	Plasmablast
RNF111	is_ti	-0.436605	Blood	0.00562447	0.0293633	B	Plasma	Plasmablast
NOCT	is_ti	0.788979	Ti	0.00563318	0.0293633	B	Plasma	Plasmablast
B4GALT3	is_ti	-0.550693	Blood	0.00563602	0.0293633	B	Plasma	Plasmablast
NTHL1	is_ti	-0.625916	Blood	0.00563767	0.0293633	B	Plasma	Plasmablast
LRRFIP1	is_ti	-0.600736	Blood	0.00563845	0.0293633	B	Plasma	Plasmablast
TET2	is_ti	-0.521064	Blood	0.00563963	0.0293633	B	Plasma	Plasmablast
RPS12	is_ti	-0.519738	Blood	0.00564001	0.0293633	B	Plasma	Plasmablast
CSGALNACT1	is_ti	-0.725549	Blood	0.00564294	0.0293633	B	Plasma	Plasmablast
PTPRJ	is_ti	0.976486	Ti	0.00564907	0.02937	B	Plasma	Plasmablast
THAP7	is_ti	0.500438	Ti	0.00565012	0.02937	B	Plasma	Plasmablast
PARVB	is_ti	0.493943	Ti	0.00567415	0.0294795	B	Plasma	Plasmablast
STK16	is_ti	-0.634586	Blood	0.00568201	0.0295049	B	Plasma	Plasmablast
AC020911.2	is_ti	-1.0429	Blood	0.00569786	0.0295718	B	Plasma	Plasmablast
SNRNP40	is_ti	0.4837	Ti	0.00570765	0.0296071	B	Plasma	Plasmablast
TNFSF10	is_ti	-0.772823	Blood	0.00571782	0.0296444	B	Plasma	Plasmablast
RPRD1B	is_ti	0.518174	Ti	0.00572305	0.0296561	B	Plasma	Plasmablast
UCHL5	is_ti	0.431018	Ti	0.00574307	0.0297346	B	Plasma	Plasmablast
AC078883.3	is_ti	-0.765253	Blood	0.00574418	0.0297346	B	Plasma	Plasmablast
CRIP1	is_ti	-1.2952	Blood	0.00574857	0.0297418	B	Plasma	Plasmablast
PCGF5	is_ti	-0.61583	Blood	0.00580216	0.0300035	B	Plasma	Plasmablast
TMEM120A	is_ti	-0.787842	Blood	0.00581198	0.0300386	B	Plasma	Plasmablast
CDT1	is_ti	1.06048	Ti	0.00581703	0.0300387	B	Plasma	Plasmablast
SFXN5	is_ti	0.804519	Ti	0.00581804	0.0300387	B	Plasma	Plasmablast
SLTM	is_ti	-0.352516	Blood	0.00582231	0.03004	B	Plasma	Plasmablast
ZNF714	is_ti	0.868921	Ti	0.00582712	0.03004	B	Plasma	Plasmablast
AC011447.3	is_ti	0.930618	Ti	0.00582813	0.03004	B	Plasma	Plasmablast
ABHD14B	is_ti	-0.583418	Blood	0.00583037	0.03004	B	Plasma	Plasmablast
RABL6	is_ti	0.396179	Ti	0.00584029	0.0300747	B	Plasma	Plasmablast
CASP3	is_ti	-0.432296	Blood	0.00584315	0.0300747	B	Plasma	Plasmablast
AL450384.2	is_ti	0.934053	Ti	0.00586173	0.0301448	B	Plasma	Plasmablast
NEK2	is_ti	1.38693	Ti	0.00586284	0.0301448	B	Plasma	Plasmablast
MARCKS	is_ti	0.943025	Ti	0.00586606	0.0301458	B	Plasma	Plasmablast
IL32	is_ti	1.55215	Ti	0.00587755	0.0301834	B	Plasma	Plasmablast
FOXN2	is_ti	-0.433243	Blood	0.00587945	0.0301834	B	Plasma	Plasmablast
RPP38	is_ti	-0.496431	Blood	0.00588527	0.0301977	B	Plasma	Plasmablast
AL035413.1	is_ti	0.605196	Ti	0.00589149	0.030214	B	Plasma	Plasmablast
ATL2	is_ti	0.662171	Ti	0.00590568	0.030262	B	Plasma	Plasmablast
PTCH2	is_ti	0.908002	Ti	0.00590694	0.030262	B	Plasma	Plasmablast
FBXO45	is_ti	0.828033	Ti	0.00593289	0.0303793	B	Plasma	Plasmablast
MARCH2	is_ti	-0.76204	Blood	0.00593924	0.0303935	B	Plasma	Plasmablast
CHTF8	is_ti	0.670741	Ti	0.00594195	0.0303935	B	Plasma	Plasmablast
THG1L	is_ti	-0.564775	Blood	0.00594483	0.0303935	B	Plasma	Plasmablast
MTCH2	is_ti	0.491954	Ti	0.00596258	0.0304686	B	Plasma	Plasmablast
SPCS3	is_ti	0.442888	Ti	0.00597352	0.0305088	B	Plasma	Plasmablast
PTPRB	is_ti	-1.16256	Blood	0.00598621	0.0305579	B	Plasma	Plasmablast
TEX30	is_ti	0.680163	Ti	0.00602378	0.030728	B	Plasma	Plasmablast
PIK3C3	is_ti	-0.496261	Blood	0.0060257	0.030728	B	Plasma	Plasmablast
POLR1D	is_ti	-0.328946	Blood	0.00604344	0.0308027	B	Plasma	Plasmablast
CENPM	is_ti	0.880352	Ti	0.00606501	0.0308968	B	Plasma	Plasmablast
RPS27	is_ti	-0.768519	Blood	0.00608011	0.0309578	B	Plasma	Plasmablast
ANKH	is_ti	0.777145	Ti	0.00608708	0.0309774	B	Plasma	Plasmablast
VPS51	is_ti	-0.502956	Blood	0.00609045	0.0309787	B	Plasma	Plasmablast
HIST1H2AE	is_ti	1.25385	Ti	0.00610328	0.0310281	B	Plasma	Plasmablast
AP001267.3	is_ti	-0.895464	Blood	0.00610972	0.031045	B	Plasma	Plasmablast
SIMC1	is_ti	-0.671346	Blood	0.00611542	0.0310581	B	Plasma	Plasmablast
SOX12	is_ti	-1.04028	Blood	0.00613427	0.0311379	B	Plasma	Plasmablast
SNAPC2	is_ti	-0.79536	Blood	0.00614379	0.0311703	B	Plasma	Plasmablast
HLA-DRB5	is_ti	-1.38433	Blood	0.00617215	0.0312983	B	Plasma	Plasmablast
SCAF1	is_ti	0.597013	Ti	0.00618637	0.0313544	B	Plasma	Plasmablast
NUCB1	is_ti	-0.504534	Blood	0.00620038	0.0314094	B	Plasma	Plasmablast
GMFG	is_ti	-0.604459	Blood	0.0062208	0.0314968	B	Plasma	Plasmablast
AC010168.1	is_ti	-0.736259	Blood	0.00623452	0.0315375	B	Plasma	Plasmablast
HCG27	is_ti	0.774385	Ti	0.00623519	0.0315375	B	Plasma	Plasmablast
TOP1	is_ti	0.409929	Ti	0.00625799	0.0316367	B	Plasma	Plasmablast
ARPC1A	is_ti	0.569663	Ti	0.00626224	0.0316421	B	Plasma	Plasmablast
NRF1	is_ti	0.429591	Ti	0.00628197	0.0317257	B	Plasma	Plasmablast
HNRNPA2B1	is_ti	0.453754	Ti	0.0062988	0.0317946	B	Plasma	Plasmablast
LUC7L2	is_ti	0.460316	Ti	0.00631042	0.0318321	B	Plasma	Plasmablast
SLC2A3	is_ti	0.756764	Ti	0.00631263	0.0318321	B	Plasma	Plasmablast
AL035530.2	is_ti	-0.729929	Blood	0.0063199	0.0318439	B	Plasma	Plasmablast
CYB5R4	is_ti	-0.550939	Blood	0.00632138	0.0318439	B	Plasma	Plasmablast
ZNF213	is_ti	0.790332	Ti	0.00636222	0.0320195	B	Plasma	Plasmablast
LINC02363	is_ti	0.833979	Ti	0.00636268	0.0320195	B	Plasma	Plasmablast
PTP4A1	is_ti	0.585882	Ti	0.00637613	0.032071	B	Plasma	Plasmablast
NUB1	is_ti	-0.722594	Blood	0.00639588	0.032154	B	Plasma	Plasmablast
JCHAIN	is_ti	0.690621	Ti	0.00640636	0.0321904	B	Plasma	Plasmablast
ALMS1	is_ti	0.519546	Ti	0.00641269	0.032206	B	Plasma	Plasmablast
SMG6	is_ti	0.565063	Ti	0.00643552	0.0323043	B	Plasma	Plasmablast
EIF4G1	is_ti	0.506491	Ti	0.00644546	0.0323379	B	Plasma	Plasmablast
SENP2	is_ti	0.467718	Ti	0.00645138	0.0323512	B	Plasma	Plasmablast
TLE4	is_ti	-0.641225	Blood	0.00646287	0.0323768	B	Plasma	Plasmablast
CEP68	is_ti	-0.709974	Blood	0.00646374	0.0323768	B	Plasma	Plasmablast
HPRT1	is_ti	0.720289	Ti	0.00646667	0.0323768	B	Plasma	Plasmablast
UGCG	is_ti	0.578896	Ti	0.0064695	0.0323768	B	Plasma	Plasmablast
FURIN	is_ti	-0.743555	Blood	0.00647965	0.0324113	B	Plasma	Plasmablast
FTL	is_ti	0.526021	Ti	0.00651103	0.0325519	B	Plasma	Plasmablast
CLECL1	is_ti	-0.713189	Blood	0.00652411	0.0326009	B	Plasma	Plasmablast
CRTC3	is_ti	-0.466418	Blood	0.00653522	0.03264	B	Plasma	Plasmablast
CD3EAP	is_ti	0.98686	Ti	0.00654476	0.0326648	B	Plasma	Plasmablast
DBR1	is_ti	0.902587	Ti	0.00655003	0.0326648	B	Plasma	Plasmablast
TNIK	is_ti	-0.982861	Blood	0.00655005	0.0326648	B	Plasma	Plasmablast
HIST1H4C	is_ti	1.22693	Ti	0.00657104	0.0327531	B	Plasma	Plasmablast
PPP1R10	is_ti	0.38263	Ti	0.00657732	0.032768	B	Plasma	Plasmablast
PDCD4	is_ti	-0.559881	Blood	0.00658546	0.0327921	B	Plasma	Plasmablast
CCDC180	is_ti	-0.938289	Blood	0.00659075	0.032802	B	Plasma	Plasmablast
RBMX2	is_ti	-0.503476	Blood	0.00659564	0.0328099	B	Plasma	Plasmablast
KCTD7	is_ti	-0.787361	Blood	0.00660236	0.0328218	B	Plasma	Plasmablast
RPL5	is_ti	-0.493458	Blood	0.00660462	0.0328218	B	Plasma	Plasmablast
TMEM116	is_ti	0.7729	Ti	0.00661267	0.0328421	B	Plasma	Plasmablast
MRPS28	is_ti	-0.721617	Blood	0.00661802	0.0328421	B	Plasma	Plasmablast
BAG2	is_ti	0.612203	Ti	0.00661863	0.0328421	B	Plasma	Plasmablast
HIST1H2AG	is_ti	1.32098	Ti	0.00662807	0.0328726	B	Plasma	Plasmablast
TMLHE-AS1	is_ti	-1.19368	Blood	0.00664594	0.0329391	B	Plasma	Plasmablast
RPS23	is_ti	-0.561361	Blood	0.00664811	0.0329391	B	Plasma	Plasmablast
CUTA	is_ti	-0.418462	Blood	0.00666233	0.0329932	B	Plasma	Plasmablast
PDPR	is_ti	-0.670294	Blood	0.00668808	0.0331042	B	Plasma	Plasmablast
PRIMPOL	is_ti	0.779853	Ti	0.00669626	0.0331119	B	Plasma	Plasmablast
RPL41	is_ti	-0.451675	Blood	0.0066963	0.0331119	B	Plasma	Plasmablast
NUP43	is_ti	0.549636	Ti	0.00671078	0.033167	B	Plasma	Plasmablast
AC025159.1	is_ti	-0.86249	Blood	0.00673347	0.0332626	B	Plasma	Plasmablast
RANBP1	is_ti	0.758137	Ti	0.00677607	0.0334564	B	Plasma	Plasmablast
ATP8B1	is_ti	-0.703914	Blood	0.0067835	0.0334765	B	Plasma	Plasmablast
PXDNL	is_ti	1.05122	Ti	0.00678993	0.0334916	B	Plasma	Plasmablast
DOLPP1	is_ti	1.10722	Ti	0.00679743	0.033512	B	Plasma	Plasmablast
PBX3	is_ti	1.52991	Ti	0.0068198	0.0336056	B	Plasma	Plasmablast
CC2D1A	is_ti	0.856688	Ti	0.00684182	0.0336974	B	Plasma	Plasmablast
SLC25A42	is_ti	-0.609683	Blood	0.00686328	0.0337864	B	Plasma	Plasmablast
RPS29	is_ti	-0.696289	Blood	0.00686888	0.0337972	B	Plasma	Plasmablast
RPS15	is_ti	-0.438866	Blood	0.00688532	0.0338614	B	Plasma	Plasmablast
INSIG2	is_ti	0.519044	Ti	0.0069297	0.0340627	B	Plasma	Plasmablast
WDFY4	is_ti	0.968664	Ti	0.00693362	0.0340652	B	Plasma	Plasmablast
CPT2	is_ti	0.710629	Ti	0.00699133	0.0343317	B	Plasma	Plasmablast
DNASE1L1	is_ti	-0.844115	Blood	0.0069956	0.0343357	B	Plasma	Plasmablast
TTC19	is_ti	-0.49718	Blood	0.0070167	0.0344223	B	Plasma	Plasmablast
NUP62	is_ti	0.661179	Ti	0.00702696	0.0344275	B	Plasma	Plasmablast
QRSL1	is_ti	0.523944	Ti	0.00702804	0.0344275	B	Plasma	Plasmablast
B4GALT7	is_ti	-0.716464	Blood	0.00702815	0.0344275	B	Plasma	Plasmablast
CTSZ	is_ti	0.636219	Ti	0.00703652	0.0344516	B	Plasma	Plasmablast
ZNF589	is_ti	0.680036	Ti	0.00704985	0.0344999	B	Plasma	Plasmablast
INTS7	is_ti	0.442531	Ti	0.007067	0.0345572	B	Plasma	Plasmablast
UBA5	is_ti	0.447446	Ti	0.00706852	0.0345572	B	Plasma	Plasmablast
IL15	is_ti	1.07067	Ti	0.00711479	0.0347663	B	Plasma	Plasmablast
CDK5RAP1	is_ti	0.538184	Ti	0.00711919	0.0347707	B	Plasma	Plasmablast
MKNK2	is_ti	-0.490006	Blood	0.00712938	0.0348034	B	Plasma	Plasmablast
APH1A	is_ti	-0.534211	Blood	0.00713583	0.0348096	B	Plasma	Plasmablast
TUBA1A	is_ti	-1.12284	Blood	0.00713765	0.0348096	B	Plasma	Plasmablast
TAPBP	is_ti	-0.362684	Blood	0.00714563	0.0348315	B	Plasma	Plasmablast
TBC1D15	is_ti	-0.460003	Blood	0.00718095	0.0349864	B	Plasma	Plasmablast
DCAF4	is_ti	-0.910338	Blood	0.00719011	0.0350068	B	Plasma	Plasmablast
TRPV2	is_ti	-0.63182	Blood	0.00719217	0.0350068	B	Plasma	Plasmablast
BICD1	is_ti	0.487216	Ti	0.00720335	0.0350274	B	Plasma	Plasmablast
TUBGCP6	is_ti	0.59568	Ti	0.00720343	0.0350274	B	Plasma	Plasmablast
TNRC18	is_ti	-0.618943	Blood	0.00721931	0.0350874	B	Plasma	Plasmablast
SAMHD1	is_ti	0.559256	Ti	0.00724385	0.0351786	B	Plasma	Plasmablast
SELENOM	is_ti	0.892855	Ti	0.00724516	0.0351786	B	Plasma	Plasmablast
ZNF692	is_ti	0.9592	Ti	0.00725448	0.0352067	B	Plasma	Plasmablast
ERCC2	is_ti	0.873747	Ti	0.00725973	0.035215	B	Plasma	Plasmablast
RNF146	is_ti	-0.795441	Blood	0.0072801	0.0352935	B	Plasma	Plasmablast
TLNRD1	is_ti	-0.599878	Blood	0.00728301	0.0352935	B	Plasma	Plasmablast
ZNF93	is_ti	0.856437	Ti	0.00730343	0.0353715	B	Plasma	Plasmablast
ERCC4	is_ti	0.560302	Ti	0.00730622	0.0353715	B	Plasma	Plasmablast
POLR3D	is_ti	-0.552278	Blood	0.00734437	0.0355389	B	Plasma	Plasmablast
TIMM50	is_ti	0.689375	Ti	0.00736068	0.0355888	B	Plasma	Plasmablast
AL365356.1	is_ti	-0.870063	Blood	0.00736185	0.0355888	B	Plasma	Plasmablast
C3orf52	is_ti	-0.908387	Blood	0.00737454	0.0356329	B	Plasma	Plasmablast
C11orf71	is_ti	-0.75314	Blood	0.00738601	0.0356709	B	Plasma	Plasmablast
ATMIN	is_ti	-0.648035	Blood	0.00741067	0.0357727	B	Plasma	Plasmablast
PXMP2	is_ti	0.869286	Ti	0.0074252	0.0358254	B	Plasma	Plasmablast
PHF19	is_ti	0.788655	Ti	0.007458	0.0359636	B	Plasma	Plasmablast
TSNARE1	is_ti	-0.937143	Blood	0.00746107	0.0359636	B	Plasma	Plasmablast
KLHL28	is_ti	-0.550347	Blood	0.00749005	0.036075	B	Plasma	Plasmablast
RPL10A	is_ti	-0.462838	Blood	0.00749144	0.036075	B	Plasma	Plasmablast
RNF11	is_ti	0.67166	Ti	0.00750574	0.0361194	B	Plasma	Plasmablast
GGA3	is_ti	0.587326	Ti	0.00750792	0.0361194	B	Plasma	Plasmablast
FAM126B	is_ti	0.439341	Ti	0.00751783	0.0361495	B	Plasma	Plasmablast
HMGA1	is_ti	0.736096	Ti	0.00752252	0.0361547	B	Plasma	Plasmablast
NNT-AS1	is_ti	0.723946	Ti	0.00752617	0.0361547	B	Plasma	Plasmablast
IGHV1-18	is_ti	-2.11697	Blood	0.00755294	0.0362658	B	Plasma	Plasmablast
ZNF43	is_ti	0.641948	Ti	0.00757173	0.0363384	B	Plasma	Plasmablast
OTUD7B	is_ti	0.653668	Ti	0.00759828	0.0364483	B	Plasma	Plasmablast
TMEM141	is_ti	-0.705978	Blood	0.00761447	0.0365083	B	Plasma	Plasmablast
LPAR6	is_ti	-1.14304	Blood	0.00765217	0.0366621	B	Plasma	Plasmablast
TMED2	is_ti	0.329777	Ti	0.00765391	0.0366621	B	Plasma	Plasmablast
GSDMD	is_ti	-0.559437	Blood	0.00766399	0.0366927	B	Plasma	Plasmablast
NDUFA7	is_ti	-0.952309	Blood	0.00767588	0.0367319	B	Plasma	Plasmablast
HYI	is_ti	-0.601703	Blood	0.00768574	0.0367509	B	Plasma	Plasmablast
AP3D1	is_ti	0.321818	Ti	0.00768724	0.0367509	B	Plasma	Plasmablast
SPATA33	is_ti	0.881424	Ti	0.00770242	0.0368049	B	Plasma	Plasmablast
MED13L	is_ti	-0.487185	Blood	0.00770593	0.0368049	B	Plasma	Plasmablast
COA1	is_ti	0.472301	Ti	0.00771085	0.0368107	B	Plasma	Plasmablast
IGHG3	is_ti	-1.74499	Blood	0.00774768	0.0369688	B	Plasma	Plasmablast
COX7A2L	is_ti	-0.42702	Blood	0.00776609	0.0370388	B	Plasma	Plasmablast
HNRNPA1	is_ti	-0.436938	Blood	0.00778739	0.0371226	B	Plasma	Plasmablast
EIF3H	is_ti	-0.26912	Blood	0.00779282	0.0371307	B	Plasma	Plasmablast
DNAJC19	is_ti	-0.473577	Blood	0.00780269	0.0371468	B	Plasma	Plasmablast
FANCF	is_ti	-0.708411	Blood	0.00780366	0.0371468	B	Plasma	Plasmablast
RBM22	is_ti	-0.54655	Blood	0.0078491	0.0373452	B	Plasma	Plasmablast
DST	is_ti	1.12001	Ti	0.0078739	0.0374436	B	Plasma	Plasmablast
UBE2M	is_ti	0.456086	Ti	0.00787856	0.0374436	B	Plasma	Plasmablast
LCLAT1	is_ti	0.597594	Ti	0.00788418	0.0374436	B	Plasma	Plasmablast
ATXN1	is_ti	0.65547	Ti	0.00788485	0.0374436	B	Plasma	Plasmablast
TSN	is_ti	0.491665	Ti	0.00790441	0.0375186	B	Plasma	Plasmablast
BOLA1	is_ti	0.850981	Ti	0.00791668	0.0375589	B	Plasma	Plasmablast
XRCC3	is_ti	0.842491	Ti	0.00793389	0.0376226	B	Plasma	Plasmablast
ERV3-1	is_ti	-0.805034	Blood	0.00794141	0.0376403	B	Plasma	Plasmablast
NUAK2	is_ti	-1.06745	Blood	0.00801129	0.0379444	B	Plasma	Plasmablast
ZFYVE21	is_ti	-0.764948	Blood	0.00801319	0.0379444	B	Plasma	Plasmablast
RDH13	is_ti	-0.770342	Blood	0.00802892	0.0380007	B	Plasma	Plasmablast
BEX5	is_ti	-1.25928	Blood	0.00803417	0.0380075	B	Plasma	Plasmablast
NOMO2	is_ti	-0.766871	Blood	0.00805335	0.038076	B	Plasma	Plasmablast
AC084200.1	is_ti	-0.917128	Blood	0.0080563	0.038076	B	Plasma	Plasmablast
PLRG1	is_ti	-0.367644	Blood	0.00806565	0.0380838	B	Plasma	Plasmablast
AC245297.3	is_ti	-0.884183	Blood	0.00806726	0.0380838	B	Plasma	Plasmablast
TNFRSF14	is_ti	-0.61081	Blood	0.00806944	0.0380838	B	Plasma	Plasmablast
CLNS1A	is_ti	-0.430048	Blood	0.00807847	0.0380945	B	Plasma	Plasmablast
SAT1	is_ti	0.530849	Ti	0.00807938	0.0380945	B	Plasma	Plasmablast
LINC01781	is_ti	-1.20236	Blood	0.00808485	0.0381023	B	Plasma	Plasmablast
CFL2	is_ti	0.636218	Ti	0.00811738	0.0382374	B	Plasma	Plasmablast
OCIAD1	is_ti	0.332598	Ti	0.00813324	0.038294	B	Plasma	Plasmablast
CNOT6	is_ti	0.477066	Ti	0.00815433	0.0383751	B	Plasma	Plasmablast
CNPPD1	is_ti	-0.711826	Blood	0.00826376	0.0388717	B	Plasma	Plasmablast
MARK3	is_ti	0.447564	Ti	0.00828096	0.0389342	B	Plasma	Plasmablast
TMEM56	is_ti	1.10619	Ti	0.00828763	0.0389472	B	Plasma	Plasmablast
LEKR1	is_ti	-1.34786	Blood	0.00829513	0.038964	B	Plasma	Plasmablast
RGS14	is_ti	-0.603967	Blood	0.00830366	0.0389857	B	Plasma	Plasmablast
SRSF10	is_ti	0.387445	Ti	0.00833186	0.0390996	B	Plasma	Plasmablast
ACSL1	is_ti	-1.26342	Blood	0.00838237	0.0393013	B	Plasma	Plasmablast
TXNDC15	is_ti	0.376863	Ti	0.00838275	0.0393013	B	Plasma	Plasmablast
L2HGDH	is_ti	0.85243	Ti	0.0084084	0.039403	B	Plasma	Plasmablast
HMGN2	is_ti	0.600672	Ti	0.00841824	0.0394173	B	Plasma	Plasmablast
MYL12B	is_ti	-0.432833	Blood	0.00841938	0.0394173	B	Plasma	Plasmablast
FAM219A	is_ti	0.621148	Ti	0.00845181	0.0395505	B	Plasma	Plasmablast
COQ3	is_ti	0.925898	Ti	0.00849334	0.0397181	B	Plasma	Plasmablast
LMAN1	is_ti	0.486474	Ti	0.00849562	0.0397181	B	Plasma	Plasmablast
CCDC77	is_ti	0.679256	Ti	0.00850714	0.0397522	B	Plasma	Plasmablast
BNIP3L	is_ti	-0.567118	Blood	0.00851091	0.0397522	B	Plasma	Plasmablast
RMDN1	is_ti	-0.401239	Blood	0.00855993	0.0399624	B	Plasma	Plasmablast
MCM6	is_ti	0.760306	Ti	0.00856743	0.0399787	B	Plasma	Plasmablast
CDC42BPB	is_ti	-1.03207	Blood	0.00864364	0.0403154	B	Plasma	Plasmablast
MTHFD1	is_ti	0.556436	Ti	0.00871452	0.0406269	B	Plasma	Plasmablast
STAT6	is_ti	-1.00118	Blood	0.00872702	0.0406661	B	Plasma	Plasmablast
BMPR1A	is_ti	-1.01277	Blood	0.00875324	0.0407692	B	Plasma	Plasmablast
PPP3CC	is_ti	-0.412831	Blood	0.00877219	0.0408383	B	Plasma	Plasmablast
SHKBP1	is_ti	-0.499814	Blood	0.00877657	0.0408396	B	Plasma	Plasmablast
ASRGL1	is_ti	0.936388	Ti	0.00881378	0.0409827	B	Plasma	Plasmablast
JSRP1	is_ti	-0.883929	Blood	0.00881618	0.0409827	B	Plasma	Plasmablast
TBC1D9	is_ti	-0.573027	Blood	0.00881969	0.0409827	B	Plasma	Plasmablast
LRRC59	is_ti	0.508174	Ti	0.00883655	0.0410419	B	Plasma	Plasmablast
TMEM256	is_ti	-0.472906	Blood	0.00884106	0.0410437	B	Plasma	Plasmablast
MARCH8	is_ti	-0.584787	Blood	0.00885414	0.0410852	B	Plasma	Plasmablast
MRPS17	is_ti	-0.651655	Blood	0.0088714	0.0411411	B	Plasma	Plasmablast
TOM1L2	is_ti	-0.69198	Blood	0.00887478	0.0411411	B	Plasma	Plasmablast
SEL1L	is_ti	0.56878	Ti	0.00887861	0.0411411	B	Plasma	Plasmablast
FNBP1	is_ti	-0.433094	Blood	0.00888961	0.041173	B	Plasma	Plasmablast
SSBP3	is_ti	-0.631576	Blood	0.00889397	0.0411739	B	Plasma	Plasmablast
CBLL1	is_ti	-0.494351	Blood	0.00893535	0.0413463	B	Plasma	Plasmablast
DENND2C	is_ti	-1.15187	Blood	0.00894722	0.0413819	B	Plasma	Plasmablast
BLOC1S4	is_ti	-0.633745	Blood	0.0089644	0.0414421	B	Plasma	Plasmablast
IGHV4-34	is_ti	-2.52568	Blood	0.00900019	0.0415721	B	Plasma	Plasmablast
GFI1	is_ti	0.864661	Ti	0.00900089	0.0415721	B	Plasma	Plasmablast
AL669831.5	is_ti	-0.658567	Blood	0.00902223	0.0416514	B	Plasma	Plasmablast
HECA	is_ti	-0.539812	Blood	0.00905525	0.0417844	B	Plasma	Plasmablast
HIP1R	is_ti	0.722005	Ti	0.00906584	0.0418059	B	Plasma	Plasmablast
THEMIS	is_ti	1.73458	Ti	0.00906832	0.0418059	B	Plasma	Plasmablast
HDLBP	is_ti	0.369247	Ti	0.00907543	0.0418193	B	Plasma	Plasmablast
RPL18	is_ti	-0.446291	Blood	0.00909613	0.0418953	B	Plasma	Plasmablast
PHF11	is_ti	-0.562707	Blood	0.00910522	0.0419177	B	Plasma	Plasmablast
NFYB	is_ti	0.503732	Ti	0.00911733	0.0419541	B	Plasma	Plasmablast
RUBCNL	is_ti	-1.29025	Blood	0.00917192	0.0421857	B	Plasma	Plasmablast
STK10	is_ti	-0.456055	Blood	0.00921845	0.0423801	B	Plasma	Plasmablast
ZBP1	is_ti	-0.434764	Blood	0.00923203	0.042423	B	Plasma	Plasmablast
RBM15	is_ti	0.603955	Ti	0.00923633	0.0424231	B	Plasma	Plasmablast
RBCK1	is_ti	-0.415492	Blood	0.00924859	0.0424598	B	Plasma	Plasmablast
ZBTB17	is_ti	-0.618289	Blood	0.0092839	0.0426022	B	Plasma	Plasmablast
PRPF18	is_ti	-0.51867	Blood	0.00929056	0.0426132	B	Plasma	Plasmablast
RICTOR	is_ti	-0.443221	Blood	0.00929651	0.0426208	B	Plasma	Plasmablast
TM2D2	is_ti	0.729129	Ti	0.00930278	0.0426299	B	Plasma	Plasmablast
PRDX4	is_ti	0.548708	Ti	0.00933684	0.0427663	B	Plasma	Plasmablast
FAM32A	is_ti	-0.479308	Blood	0.0093596	0.0428508	B	Plasma	Plasmablast
CATSPERG	is_ti	-0.928156	Blood	0.00940507	0.0430391	B	Plasma	Plasmablast
NEK8	is_ti	0.741242	Ti	0.00943239	0.0431355	B	Plasma	Plasmablast
CD19	is_ti	-0.540461	Blood	0.00943722	0.0431355	B	Plasma	Plasmablast
LYL1	is_ti	-0.864973	Blood	0.00943914	0.0431355	B	Plasma	Plasmablast
WAPL	is_ti	0.382658	Ti	0.00945596	0.0431925	B	Plasma	Plasmablast
CYREN	is_ti	-0.479239	Blood	0.00946082	0.0431949	B	Plasma	Plasmablast
YWHAQ	is_ti	0.322839	Ti	0.00948064	0.0432655	B	Plasma	Plasmablast
CDV3	is_ti	0.441182	Ti	0.00953667	0.0435012	B	Plasma	Plasmablast
PAM	is_ti	-0.87981	Blood	0.00955351	0.0435581	B	Plasma	Plasmablast
MKLN1	is_ti	0.442698	Ti	0.0095632	0.0435822	B	Plasma	Plasmablast
EHD3	is_ti	-0.861182	Blood	0.00959118	0.0436897	B	Plasma	Plasmablast
AC002429.2	is_ti	1.29076	Ti	0.00962564	0.0437925	B	Plasma	Plasmablast
STX4	is_ti	-0.640877	Blood	0.00962849	0.0437925	B	Plasma	Plasmablast
PSMB8	is_ti	-0.436614	Blood	0.00963079	0.0437925	B	Plasma	Plasmablast
FAM3C	is_ti	0.417788	Ti	0.00963135	0.0437925	B	Plasma	Plasmablast
AP001816.1	is_ti	-0.927599	Blood	0.00963902	0.043802	B	Plasma	Plasmablast
SPPL2B	is_ti	0.574042	Ti	0.00964358	0.043802	B	Plasma	Plasmablast
AC006369.1	is_ti	-1.40642	Blood	0.00964667	0.043802	B	Plasma	Plasmablast
C17orf49	is_ti	-0.938101	Blood	0.00966061	0.0438274	B	Plasma	Plasmablast
LSM5	is_ti	0.486326	Ti	0.00966107	0.0438274	B	Plasma	Plasmablast
SUCLG1	is_ti	0.429863	Ti	0.00967531	0.043872	B	Plasma	Plasmablast
KIAA0040	is_ti	-0.611717	Blood	0.0096955	0.0439435	B	Plasma	Plasmablast
CEP41	is_ti	1.17802	Ti	0.00971772	0.0440242	B	Plasma	Plasmablast
SRD5A3	is_ti	0.750234	Ti	0.00975249	0.0441616	B	Plasma	Plasmablast
LCK	is_ti	1.60608	Ti	0.00977348	0.0442253	B	Plasma	Plasmablast
OGFRL1	is_ti	-0.863701	Blood	0.00977546	0.0442253	B	Plasma	Plasmablast
GRB2	is_ti	0.317872	Ti	0.00978296	0.0442391	B	Plasma	Plasmablast
FRG1	is_ti	-0.437678	Blood	0.00980663	0.0443151	B	Plasma	Plasmablast
NDST1	is_ti	0.711394	Ti	0.00980868	0.0443151	B	Plasma	Plasmablast
AC073896.2	is_ti	0.996739	Ti	0.00981354	0.0443169	B	Plasma	Plasmablast
ARHGAP1	is_ti	-0.51104	Blood	0.00982359	0.0443422	B	Plasma	Plasmablast
LRRC42	is_ti	0.5718	Ti	0.00984665	0.0444077	B	Plasma	Plasmablast
RAC2	is_ti	-0.345468	Blood	0.00984703	0.0444077	B	Plasma	Plasmablast
OLA1	is_ti	0.392232	Ti	0.00989708	0.0446131	B	Plasma	Plasmablast
NIFK-AS1	is_ti	0.724855	Ti	0.00993625	0.0447694	B	Plasma	Plasmablast
PRPF4	is_ti	0.677038	Ti	0.00995286	0.0448217	B	Plasma	Plasmablast
MARCH9	is_ti	-0.717338	Blood	0.00995686	0.0448217	B	Plasma	Plasmablast
CBL	is_ti	0.560831	Ti	0.0100068	0.0450263	B	Plasma	Plasmablast
ACTL6A	is_ti	0.415477	Ti	0.010035	0.0451327	B	Plasma	Plasmablast
LLGL2	is_ti	-0.877303	Blood	0.0100401	0.0451352	B	Plasma	Plasmablast
HPGD	is_ti	-1.40899	Blood	0.0100507	0.0451624	B	Plasma	Plasmablast
SUSD1	is_ti	1.12957	Ti	0.0100648	0.0451909	B	Plasma	Plasmablast
UBL7	is_ti	-0.612895	Blood	0.0100662	0.0451909	B	Plasma	Plasmablast
FBXL15	is_ti	-0.550983	Blood	0.0100719	0.0451963	B	Plasma	Plasmablast
LMNA	is_ti	-0.931637	Blood	0.0100921	0.0452664	B	Plasma	Plasmablast
PPP2R5E	is_ti	0.444114	Ti	0.0101088	0.0453209	B	Plasma	Plasmablast
RPL39	is_ti	-0.845684	Blood	0.0101412	0.0454363	B	Plasma	Plasmablast
GPBP1	is_ti	-0.365873	Blood	0.0101437	0.0454363	B	Plasma	Plasmablast
ATXN10	is_ti	0.41495	Ti	0.0102059	0.0456946	B	Plasma	Plasmablast
IDH2	is_ti	0.491222	Ti	0.0102774	0.0459941	B	Plasma	Plasmablast
C15orf40	is_ti	-0.573041	Blood	0.0102981	0.0460659	B	Plasma	Plasmablast
HIST2H4B	is_ti	1.14821	Ti	0.0103126	0.0460944	B	Plasma	Plasmablast
RFLNB	is_ti	1.10455	Ti	0.0103138	0.0460944	B	Plasma	Plasmablast
SEPT7	is_ti	0.338799	Ti	0.0103794	0.0463671	B	Plasma	Plasmablast
USP49	is_ti	0.723945	Ti	0.0104407	0.0466014	B	Plasma	Plasmablast
LSS	is_ti	-0.953749	Blood	0.0104413	0.0466014	B	Plasma	Plasmablast
FAM171A1	is_ti	1.03729	Ti	0.0104527	0.0466315	B	Plasma	Plasmablast
PILRB	is_ti	0.644568	Ti	0.0104743	0.0467013	B	Plasma	Plasmablast
PMEPA1	is_ti	0.795253	Ti	0.0104777	0.0467013	B	Plasma	Plasmablast
MINDY3	is_ti	0.478839	Ti	0.0104851	0.0467131	B	Plasma	Plasmablast
AC096733.2	is_ti	-0.901124	Blood	0.0105937	0.0471758	B	Plasma	Plasmablast
BPGM	is_ti	0.676279	Ti	0.0106195	0.0472175	B	Plasma	Plasmablast
EIF4G3	is_ti	0.449102	Ti	0.0106295	0.0472175	B	Plasma	Plasmablast
CES2	is_ti	-0.87072	Blood	0.01063	0.0472175	B	Plasma	Plasmablast
PLEKHO1	is_ti	0.65528	Ti	0.0106317	0.0472175	B	Plasma	Plasmablast
ABHD8	is_ti	0.695111	Ti	0.0106337	0.0472175	B	Plasma	Plasmablast
CES1	is_ti	-1.62664	Blood	0.0106357	0.0472175	B	Plasma	Plasmablast
MALAT1	is_ti	0.440431	Ti	0.0106363	0.0472175	B	Plasma	Plasmablast
CTDSP2	is_ti	-0.482481	Blood	0.010651	0.0472428	B	Plasma	Plasmablast
CCDC50	is_ti	0.558132	Ti	0.0106515	0.0472428	B	Plasma	Plasmablast
C18orf25	is_ti	-0.534607	Blood	0.010665	0.0472555	B	Plasma	Plasmablast
DIP2A	is_ti	0.499685	Ti	0.0106665	0.0472555	B	Plasma	Plasmablast
AC105402.3	is_ti	-1.07727	Blood	0.0106686	0.0472555	B	Plasma	Plasmablast
SP100	is_ti	-0.50459	Blood	0.0107205	0.0474641	B	Plasma	Plasmablast
KCNQ1	is_ti	-0.999139	Blood	0.0107503	0.047575	B	Plasma	Plasmablast
ENPP6	is_ti	-1.45621	Blood	0.0107735	0.0476563	B	Plasma	Plasmablast
AC245014.3	is_ti	0.868005	Ti	0.01078	0.0476639	B	Plasma	Plasmablast
NHLRC2	is_ti	0.542595	Ti	0.0107981	0.047723	B	Plasma	Plasmablast
CMC2	is_ti	0.436363	Ti	0.0108243	0.0477997	B	Plasma	Plasmablast
MTHFS	is_ti	-0.875039	Blood	0.0108251	0.0477997	B	Plasma	Plasmablast
LINC02227	is_ti	1.00626	Ti	0.01084	0.047844	B	Plasma	Plasmablast
TANC2	is_ti	-1.36426	Blood	0.0108661	0.0479382	B	Plasma	Plasmablast
ZNF524	is_ti	-0.578359	Blood	0.0109085	0.0481037	B	Plasma	Plasmablast
C4orf47	is_ti	0.943101	Ti	0.0109398	0.0482203	B	Plasma	Plasmablast
PARP15	is_ti	-0.814252	Blood	0.0109577	0.0482612	B	Plasma	Plasmablast
ENTPD6	is_ti	0.693521	Ti	0.010969	0.0482612	B	Plasma	Plasmablast
HIST1H1D	is_ti	1.049	Ti	0.01097	0.0482612	B	Plasma	Plasmablast
KIZ-AS1	is_ti	-0.592817	Blood	0.0109722	0.0482612	B	Plasma	Plasmablast
MSR1	is_ti	1.78451	Ti	0.0109733	0.0482612	B	Plasma	Plasmablast
PNP	is_ti	0.593188	Ti	0.0109823	0.0482793	B	Plasma	Plasmablast
FAM168B	is_ti	0.453271	Ti	0.0109895	0.0482849	B	Plasma	Plasmablast
INPP5B	is_ti	0.561478	Ti	0.0109933	0.0482849	B	Plasma	Plasmablast
EDRF1	is_ti	0.474216	Ti	0.0110188	0.0483758	B	Plasma	Plasmablast
CLIP4	is_ti	0.660553	Ti	0.0110628	0.0485476	B	Plasma	Plasmablast
CAMK4	is_ti	0.862699	Ti	0.0110885	0.0486387	B	Plasma	Plasmablast
PEX1	is_ti	0.541171	Ti	0.0110978	0.0486579	B	Plasma	Plasmablast
LSP1	is_ti	-0.349833	Blood	0.0111124	0.0487007	B	Plasma	Plasmablast
AL645568.1	is_ti	0.732739	Ti	0.0111378	0.0487903	B	Plasma	Plasmablast
KDSR	is_ti	-0.531075	Blood	0.0111595	0.0488641	B	Plasma	Plasmablast
NUP37	is_ti	0.474352	Ti	0.0112136	0.0490791	B	Plasma	Plasmablast
GPR174	is_ti	0.712435	Ti	0.0112684	0.0492929	B	Plasma	Plasmablast
STXBP4	is_ti	0.758438	Ti	0.0112723	0.0492929	B	Plasma	Plasmablast
UGGT2	is_ti	0.581532	Ti	0.011305	0.0494139	B	Plasma	Plasmablast
FECH	is_ti	0.618414	Ti	0.0113371	0.0495324	B	Plasma	Plasmablast
ANKRD40	is_ti	-0.765434	Blood	0.011377	0.0496852	B	Plasma	Plasmablast
BRSK1	is_ti	1.15547	Ti	0.0114039	0.0497805	B	Plasma	Plasmablast
ZNF133	is_ti	-0.865311	Blood	0.0114307	0.0498759	B	Plasma	Plasmablast
FMC1	is_ti	-0.454182	Blood	0.0114431	0.0499081	B	Plasma	Plasmablast
RPL3	is_ti	-0.467757	Blood	0.0114552	0.0499171	B	Plasma	Plasmablast
PSAP	is_ti	-0.495747	Blood	0.0114552	0.0499171	B	Plasma	Plasmablast
TMEM70	is_ti	0.499029	ns	0.0114921	0.050056	B	Plasma	Plasmablast
SFMBT1	is_ti	0.603956	ns	0.0115004	0.0500702	B	Plasma	Plasmablast
AC004889.1	is_ti	0.888251	ns	0.0115194	0.0501308	B	Plasma	Plasmablast
VDAC2	is_ti	0.411307	ns	0.0115298	0.0501543	B	Plasma	Plasmablast
ZMYM1	is_ti	0.819798	ns	0.0115502	0.0502208	B	Plasma	Plasmablast
C16orf87	is_ti	0.408581	ns	0.0115646	0.0502576	B	Plasma	Plasmablast
SNX29	is_ti	-0.489564	ns	0.0115687	0.0502576	B	Plasma	Plasmablast
ATP1B3	is_ti	0.495803	ns	0.011576	0.0502672	B	Plasma	Plasmablast
ZNF322	is_ti	0.502909	ns	0.0116258	0.0504361	B	Plasma	Plasmablast
CDKL5	is_ti	-0.847141	ns	0.0116294	0.0504361	B	Plasma	Plasmablast
CCDC130	is_ti	0.500274	ns	0.0116301	0.0504361	B	Plasma	Plasmablast
MICU2	is_ti	-0.582284	ns	0.0116369	0.0504433	B	Plasma	Plasmablast
NUP98	is_ti	0.399321	ns	0.0116891	0.0506386	B	Plasma	Plasmablast
LYZ	is_ti	-1.26504	ns	0.0116936	0.0506386	B	Plasma	Plasmablast
FGL2	is_ti	0.786887	ns	0.0116972	0.0506386	B	Plasma	Plasmablast
ZNF775	is_ti	-0.915671	ns	0.0117099	0.0506718	B	Plasma	Plasmablast
CCDC28A	is_ti	-0.604326	ns	0.0117806	0.0509552	B	Plasma	Plasmablast
INTS3	is_ti	0.563997	ns	0.011792	0.0509701	B	Plasma	Plasmablast
CAPN12	is_ti	-0.865521	ns	0.0117943	0.0509701	B	Plasma	Plasmablast
FCRLA	is_ti	-1.23556	ns	0.0118454	0.0511686	B	Plasma	Plasmablast
GBP4	is_ti	1.15788	ns	0.0118577	0.0511999	B	Plasma	Plasmablast
C15orf39	is_ti	-0.547772	ns	0.0118758	0.0512555	B	Plasma	Plasmablast
TIPIN	is_ti	0.953262	ns	0.011894	0.051312	B	Plasma	Plasmablast
CEP44	is_ti	0.600127	ns	0.0119821	0.05165	B	Plasma	Plasmablast
IGHV3-15	is_ti	3.40553	ns	0.0119828	0.05165	B	Plasma	Plasmablast
MIR193BHG	is_ti	-0.951275	ns	0.0119951	0.0516794	B	Plasma	Plasmablast
ZNF827	is_ti	0.560068	ns	0.012	0.0516794	B	Plasma	Plasmablast
ZNF684	is_ti	0.836535	ns	0.0120124	0.0517105	B	Plasma	Plasmablast
TSGA10	is_ti	-0.906473	ns	0.0120307	0.0517669	B	Plasma	Plasmablast
AC015813.2	is_ti	0.880866	ns	0.0120661	0.0518785	B	Plasma	Plasmablast
ARMH1	is_ti	1.32305	ns	0.0120671	0.0518785	B	Plasma	Plasmablast
EIF2AK3	is_ti	-0.525325	ns	0.0120799	0.0519111	B	Plasma	Plasmablast
TECPR1	is_ti	-0.494507	ns	0.0121218	0.0520688	B	Plasma	Plasmablast
SSU72	is_ti	-0.442114	ns	0.0121569	0.0521968	B	Plasma	Plasmablast
TSHR	is_ti	-0.694485	ns	0.0121847	0.0522937	B	Plasma	Plasmablast
ARL5A	is_ti	0.478525	ns	0.0122202	0.0524157	B	Plasma	Plasmablast
IRF5	is_ti	-0.990094	ns	0.0122253	0.0524157	B	Plasma	Plasmablast
CDK16	is_ti	0.663459	ns	0.0122289	0.0524157	B	Plasma	Plasmablast
MEN1	is_ti	-0.793662	ns	0.0122501	0.0524761	B	Plasma	Plasmablast
DERL3	is_ti	0.515299	ns	0.0122536	0.0524761	B	Plasma	Plasmablast
GMFB	is_ti	-0.557138	ns	0.0122615	0.0524874	B	Plasma	Plasmablast
GRK2	is_ti	-0.424329	ns	0.0122787	0.0525385	B	Plasma	Plasmablast
NME4	is_ti	1.00673	ns	0.0122842	0.0525392	B	Plasma	Plasmablast
PTTG1	is_ti	0.805453	ns	0.0122943	0.0525601	B	Plasma	Plasmablast
STARD4	is_ti	0.598023	ns	0.01234	0.0527325	B	Plasma	Plasmablast
SAP30L-AS1	is_ti	-0.621559	ns	0.0123957	0.0529478	B	Plasma	Plasmablast
FADD	is_ti	-0.564357	ns	0.012406	0.0529691	B	Plasma	Plasmablast
SDR42E2	is_ti	-1.02464	ns	0.0124216	0.0530026	B	Plasma	Plasmablast
ITM2C	is_ti	-0.57344	ns	0.0124245	0.0530026	B	Plasma	Plasmablast
MMD	is_ti	0.972089	ns	0.0124728	0.0531861	B	Plasma	Plasmablast
USP30-AS1	is_ti	-0.681318	ns	0.0124957	0.0532405	B	Plasma	Plasmablast
MPG	is_ti	-0.466589	ns	0.0124963	0.0532405	B	Plasma	Plasmablast
AC011405.1	is_ti	-0.787625	ns	0.0125134	0.0532906	B	Plasma	Plasmablast
PIK3C2B	is_ti	-0.64341	ns	0.0125726	0.0535196	B	Plasma	Plasmablast
FUS	is_ti	0.343508	ns	0.0125928	0.0535826	B	Plasma	Plasmablast
SLC25A20	is_ti	0.58549	ns	0.012679	0.0539265	B	Plasma	Plasmablast
ZNF430	is_ti	0.496793	ns	0.0127637	0.0542429	B	Plasma	Plasmablast
SLFN5	is_ti	-0.805806	ns	0.0127643	0.0542429	B	Plasma	Plasmablast
CCDC117	is_ti	-0.454942	ns	0.0128069	0.0544007	B	Plasma	Plasmablast
OPTN	is_ti	-0.452337	ns	0.0128307	0.0544784	B	Plasma	Plasmablast
UBE2B	is_ti	-0.346833	ns	0.0128964	0.0547342	B	Plasma	Plasmablast
AL596220.1	is_ti	-0.927103	ns	0.0129235	0.0548237	B	Plasma	Plasmablast
FAM78A	is_ti	-0.591014	ns	0.0129286	0.0548237	B	Plasma	Plasmablast
ACSF3	is_ti	-0.496907	ns	0.0129616	0.0549403	B	Plasma	Plasmablast
FNTA	is_ti	-0.484113	ns	0.0130301	0.0552073	B	Plasma	Plasmablast
UBE2D4	is_ti	-0.805011	ns	0.0130532	0.0552815	B	Plasma	Plasmablast
MCRIP1	is_ti	-0.650245	ns	0.0130755	0.0553523	B	Plasma	Plasmablast
PGLS	is_ti	-0.558031	ns	0.0131172	0.0554836	B	Plasma	Plasmablast
HGSNAT	is_ti	-0.765614	ns	0.0131211	0.0554836	B	Plasma	Plasmablast
ARRDC3-AS1	is_ti	-0.930692	ns	0.0131232	0.0554836	B	Plasma	Plasmablast
FN3KRP	is_ti	0.630038	ns	0.0131613	0.0555782	B	Plasma	Plasmablast
SLC10A3	is_ti	-0.72662	ns	0.0131615	0.0555782	B	Plasma	Plasmablast
RPS11	is_ti	-0.447671	ns	0.0131624	0.0555782	B	Plasma	Plasmablast
SNHG7	is_ti	-0.572938	ns	0.0131784	0.0556223	B	Plasma	Plasmablast
MFAP1	is_ti	0.505163	ns	0.0132057	0.0557137	B	Plasma	Plasmablast
CSNK1G2	is_ti	-0.456807	ns	0.0132169	0.0557375	B	Plasma	Plasmablast
MEI1	is_ti	-0.459	ns	0.0132305	0.0557698	B	Plasma	Plasmablast
ZNF277	is_ti	-0.440642	ns	0.0132358	0.0557698	B	Plasma	Plasmablast
B3GAT3	is_ti	0.543841	ns	0.0132542	0.0558014	B	Plasma	Plasmablast
FAM227B	is_ti	-0.710817	ns	0.0132545	0.0558014	B	Plasma	Plasmablast
TMEM243	is_ti	-0.362264	ns	0.0132903	0.0559285	B	Plasma	Plasmablast
ZNHIT3	is_ti	-0.480528	ns	0.0133508	0.0561497	B	Plasma	Plasmablast
CFAP36	is_ti	0.608025	ns	0.0133542	0.0561497	B	Plasma	Plasmablast
FAF1	is_ti	0.35401	ns	0.0133678	0.0561833	B	Plasma	Plasmablast
GBF1	is_ti	0.417241	ns	0.0134026	0.0562822	B	Plasma	Plasmablast
AC020594.1	is_ti	-0.75942	ns	0.0134067	0.0562822	B	Plasma	Plasmablast
UBN1	is_ti	0.383949	ns	0.0134083	0.0562822	B	Plasma	Plasmablast
MRPL51	is_ti	0.431945	ns	0.0134332	0.0563628	B	Plasma	Plasmablast
AGAP3	is_ti	0.659807	ns	0.0134475	0.0563988	B	Plasma	Plasmablast
TMEM9	is_ti	0.581258	ns	0.0134632	0.0564412	B	Plasma	Plasmablast
NDUFV2	is_ti	0.367062	ns	0.013473	0.0564583	B	Plasma	Plasmablast
TAF7	is_ti	-0.441522	ns	0.0134808	0.0564673	B	Plasma	Plasmablast
OXR1	is_ti	-0.426819	ns	0.0134946	0.0564986	B	Plasma	Plasmablast
HLA-DPB1	is_ti	-0.578775	ns	0.0134997	0.0564986	B	Plasma	Plasmablast
ACTG1	is_ti	-0.518998	ns	0.0135075	0.0565077	B	Plasma	Plasmablast
CEP83	is_ti	0.500927	ns	0.0135586	0.0566894	B	Plasma	Plasmablast
TM9SF2	is_ti	-0.312048	ns	0.0135624	0.0566894	B	Plasma	Plasmablast
UTS2B	is_ti	1.57384	ns	0.0135896	0.0567795	B	Plasma	Plasmablast
ZNF652	is_ti	-0.547896	ns	0.0136045	0.0567856	B	Plasma	Plasmablast
AC009061.2	is_ti	0.50588	ns	0.0136058	0.0567856	B	Plasma	Plasmablast
HPF1	is_ti	0.749979	ns	0.0136097	0.0567856	B	Plasma	Plasmablast
ORMDL3	is_ti	0.482092	ns	0.0136139	0.0567856	B	Plasma	Plasmablast
STAMBPL1	is_ti	0.566038	ns	0.0136344	0.0568471	B	Plasma	Plasmablast
TMED7	is_ti	-0.480986	ns	0.0136416	0.0568534	B	Plasma	Plasmablast
ABCE1	is_ti	0.493067	ns	0.0136654	0.0569287	B	Plasma	Plasmablast
AL390728.6	is_ti	-0.628527	ns	0.0136959	0.0570318	B	Plasma	Plasmablast
ERI3	is_ti	0.433095	ns	0.0137322	0.057159	B	Plasma	Plasmablast
GSTK1	is_ti	-0.381033	ns	0.013738	0.0571594	B	Plasma	Plasmablast
NOTCH2	is_ti	0.587425	ns	0.0138012	0.0573902	B	Plasma	Plasmablast
NUP50-DT	is_ti	-0.65853	ns	0.013805	0.0573902	B	Plasma	Plasmablast
HMGXB4	is_ti	0.587629	ns	0.0138202	0.0574294	B	Plasma	Plasmablast
UBE2F	is_ti	-0.524344	ns	0.013829	0.0574419	B	Plasma	Plasmablast
C19orf70	is_ti	-0.50247	ns	0.0138496	0.0575032	B	Plasma	Plasmablast
C12orf4	is_ti	0.470735	ns	0.0138604	0.0575242	B	Plasma	Plasmablast
SMIM20	is_ti	0.411126	ns	0.0138692	0.0575364	B	Plasma	Plasmablast
TRIM13	is_ti	0.538173	ns	0.0138806	0.0575601	B	Plasma	Plasmablast
SYT1	is_ti	-1.75203	ns	0.0139203	0.0576783	B	Plasma	Plasmablast
ZNF296	is_ti	-0.779845	ns	0.0139236	0.0576783	B	Plasma	Plasmablast
UFC1	is_ti	-0.381945	ns	0.0139266	0.0576783	B	Plasma	Plasmablast
ZNF688	is_ti	-0.559137	ns	0.0139333	0.0576824	B	Plasma	Plasmablast
ANGPT2	is_ti	-0.700445	ns	0.0139691	0.0578063	B	Plasma	Plasmablast
SNX16	is_ti	0.855357	ns	0.0140081	0.0579436	B	Plasma	Plasmablast
FANCG	is_ti	0.534092	ns	0.0140196	0.0579669	B	Plasma	Plasmablast
PLEKHG2	is_ti	0.843044	ns	0.0140329	0.057998	B	Plasma	Plasmablast
DNAJC1	is_ti	0.446217	ns	0.0140543	0.0580624	B	Plasma	Plasmablast
HEBP2	is_ti	-0.453641	ns	0.0140749	0.0581233	B	Plasma	Plasmablast
CD40	is_ti	-0.907205	ns	0.0141061	0.0582171	B	Plasma	Plasmablast
IGKV1-27	is_ti	-1.98891	ns	0.0141093	0.0582171	B	Plasma	Plasmablast
PTPRC	is_ti	-0.416762	ns	0.0141462	0.058345	B	Plasma	Plasmablast
TRMU	is_ti	0.462662	ns	0.0141872	0.0584898	B	Plasma	Plasmablast
NSD1	is_ti	0.359046	ns	0.0141964	0.0585036	B	Plasma	Plasmablast
SULT1A1	is_ti	-0.656236	ns	0.0142247	0.0585746	B	Plasma	Plasmablast
ZMIZ1	is_ti	0.659438	ns	0.0142254	0.0585746	B	Plasma	Plasmablast
DZIP3	is_ti	0.587138	ns	0.0142709	0.0587375	B	Plasma	Plasmablast
AC104248.1	is_ti	1.49952	ns	0.0142772	0.0587392	B	Plasma	Plasmablast
MZB1	is_ti	0.519911	ns	0.0142867	0.0587541	B	Plasma	Plasmablast
SAMD1	is_ti	0.611083	ns	0.014294	0.0587596	B	Plasma	Plasmablast
ASAP1	is_ti	0.471262	ns	0.0143095	0.0587991	B	Plasma	Plasmablast
LY75	is_ti	-0.747814	ns	0.0143422	0.0589089	B	Plasma	Plasmablast
COX16	is_ti	-0.712418	ns	0.0143483	0.0589099	B	Plasma	Plasmablast
Z93241.1	is_ti	0.977291	ns	0.0143568	0.0589203	B	Plasma	Plasmablast
INTS8	is_ti	0.532585	ns	0.0143875	0.0589786	B	Plasma	Plasmablast
RHEBL1	is_ti	0.763363	ns	0.0143881	0.0589786	B	Plasma	Plasmablast
CEP120	is_ti	0.528118	ns	0.0143934	0.0589786	B	Plasma	Plasmablast
TJAP1	is_ti	0.412686	ns	0.0143947	0.0589786	B	Plasma	Plasmablast
PPCS	is_ti	-0.503187	ns	0.0144206	0.0590603	B	Plasma	Plasmablast
UHRF2	is_ti	-0.431947	ns	0.0144303	0.0590755	B	Plasma	Plasmablast
RASSF2	is_ti	0.632885	ns	0.0144743	0.0592316	B	Plasma	Plasmablast
PLCL1	is_ti	-1.31806	ns	0.0145095	0.0593509	B	Plasma	Plasmablast
EHBP1	is_ti	0.535823	ns	0.0145427	0.059453	B	Plasma	Plasmablast
ZMAT5	is_ti	-0.657208	ns	0.0145464	0.059453	B	Plasma	Plasmablast
MRPL18	is_ti	0.415133	ns	0.0145598	0.0594836	B	Plasma	Plasmablast
PRRC2A	is_ti	0.464877	ns	0.0145834	0.0595553	B	Plasma	Plasmablast
APBB1IP	is_ti	-0.444179	ns	0.0145974	0.0595882	B	Plasma	Plasmablast
GSTZ1	is_ti	-0.566356	ns	0.014614	0.0596315	B	Plasma	Plasmablast
ZNF275	is_ti	-0.516599	ns	0.0146265	0.059658	B	Plasma	Plasmablast
FGD3	is_ti	-0.617287	ns	0.0146328	0.0596591	B	Plasma	Plasmablast
DAZAP2	is_ti	-0.439392	ns	0.0146633	0.0597588	B	Plasma	Plasmablast
BUB3	is_ti	0.436121	ns	0.0146841	0.0598192	B	Plasma	Plasmablast
AL133453.1	is_ti	-0.787044	ns	0.0147166	0.0599269	B	Plasma	Plasmablast
SMG5	is_ti	0.450389	ns	0.0147332	0.0599702	B	Plasma	Plasmablast
TMEM131L	is_ti	-0.564108	ns	0.0147632	0.0600677	B	Plasma	Plasmablast
MAP3K14	is_ti	0.44119	ns	0.0147915	0.0601583	B	Plasma	Plasmablast
UBE2I	is_ti	-0.394068	ns	0.0147992	0.060165	B	Plasma	Plasmablast
NFAT5	is_ti	0.486481	ns	0.0148188	0.0602081	B	Plasma	Plasmablast
FANCL	is_ti	0.694708	ns	0.0148219	0.0602081	B	Plasma	Plasmablast
LGALS8	is_ti	-0.582441	ns	0.0148747	0.0603976	B	Plasma	Plasmablast
LILRB4	is_ti	-0.915121	ns	0.0148818	0.0604019	B	Plasma	Plasmablast
TERF2IP	is_ti	-0.316763	ns	0.0149078	0.0604637	B	Plasma	Plasmablast
PINK1	is_ti	-0.791695	ns	0.0149131	0.0604637	B	Plasma	Plasmablast
SAMM50	is_ti	-0.345565	ns	0.0149153	0.0604637	B	Plasma	Plasmablast
HTATIP2	is_ti	0.569114	ns	0.0149255	0.0604715	B	Plasma	Plasmablast
DCUN1D2	is_ti	0.625725	ns	0.0149294	0.0604715	B	Plasma	Plasmablast
AC105411.1	is_ti	1.62678	ns	0.0149482	0.0605232	B	Plasma	Plasmablast
IGKC	is_ti	0.671599	ns	0.0149585	0.0605403	B	Plasma	Plasmablast
SESTD1	is_ti	-0.668413	ns	0.0149777	0.0605785	B	Plasma	Plasmablast
THYN1	is_ti	-0.463573	ns	0.0149801	0.0605785	B	Plasma	Plasmablast
AC016708.1	is_ti	0.907715	ns	0.0150023	0.0606434	B	Plasma	Plasmablast
MAX	is_ti	-0.394652	ns	0.0150219	0.0606978	B	Plasma	Plasmablast
HEXA	is_ti	-0.551098	ns	0.015131	0.0610843	B	Plasma	Plasmablast
CLIC4	is_ti	0.41337	ns	0.0151321	0.0610843	B	Plasma	Plasmablast
FRMD5	is_ti	1.02175	ns	0.0151359	0.0610843	B	Plasma	Plasmablast
RPS18	is_ti	-0.431672	ns	0.0151736	0.0612116	B	Plasma	Plasmablast
DDIT3	is_ti	-0.965085	ns	0.0152209	0.0613773	B	Plasma	Plasmablast
C2CD2	is_ti	0.742591	ns	0.0152708	0.0615537	B	Plasma	Plasmablast
SFXN1	is_ti	0.385953	ns	0.0152947	0.061625	B	Plasma	Plasmablast
TRIM16	is_ti	-0.820529	ns	0.0153319	0.0617499	B	Plasma	Plasmablast
TAB1	is_ti	0.668721	ns	0.015357	0.0618258	B	Plasma	Plasmablast
SMARCC1	is_ti	-0.347469	ns	0.015385	0.0619137	B	Plasma	Plasmablast
C7orf26	is_ti	-0.609474	ns	0.015426	0.0620306	B	Plasma	Plasmablast
MTIF3	is_ti	-0.41847	ns	0.0154299	0.0620306	B	Plasma	Plasmablast
HCFC2	is_ti	0.561014	ns	0.0154328	0.0620306	B	Plasma	Plasmablast
LINC01089	is_ti	-0.72374	ns	0.0154546	0.0620932	B	Plasma	Plasmablast
HIST1H3C	is_ti	1.03009	ns	0.0154705	0.0621319	B	Plasma	Plasmablast
ABHD5	is_ti	0.668906	ns	0.0154798	0.0621443	B	Plasma	Plasmablast
CHURC1	is_ti	-0.493775	ns	0.0154866	0.0621465	B	Plasma	Plasmablast
SSH2	is_ti	0.445299	ns	0.0155065	0.0622011	B	Plasma	Plasmablast
ZNF267	is_ti	0.532675	ns	0.0155278	0.0622613	B	Plasma	Plasmablast
SMG1	is_ti	-0.450614	ns	0.0155638	0.0623809	B	Plasma	Plasmablast
GPR55	is_ti	-0.872771	ns	0.0156201	0.0625712	B	Plasma	Plasmablast
HACD3	is_ti	0.489865	ns	0.0156239	0.0625712	B	Plasma	Plasmablast
ECH1	is_ti	-0.415492	ns	0.0156496	0.0626488	B	Plasma	Plasmablast
SCAMP2	is_ti	-0.412345	ns	0.0156717	0.0627121	B	Plasma	Plasmablast
CDC14B	is_ti	-1.07446	ns	0.0156878	0.0627335	B	Plasma	Plasmablast
MAST3	is_ti	-0.615309	ns	0.0156897	0.0627335	B	Plasma	Plasmablast
ZRANB3	is_ti	0.467595	ns	0.0157025	0.0627596	B	Plasma	Plasmablast
LINC02245	is_ti	-0.898709	ns	0.015742	0.0628923	B	Plasma	Plasmablast
IGLV6-57	is_ti	1.74821	ns	0.0157567	0.0629239	B	Plasma	Plasmablast
ADD1	is_ti	-0.409972	ns	0.0157626	0.0629239	B	Plasma	Plasmablast
STX18-AS1	is_ti	0.621513	ns	0.0157732	0.0629408	B	Plasma	Plasmablast
TMEM175	is_ti	0.57673	ns	0.015814	0.0630785	B	Plasma	Plasmablast
COX11	is_ti	0.41735	ns	0.0159053	0.063417	B	Plasma	Plasmablast
NARS2	is_ti	0.635023	ns	0.0159161	0.0634177	B	Plasma	Plasmablast
AC091959.3	is_ti	-0.892836	ns	0.0159182	0.0634177	B	Plasma	Plasmablast
KDM1A	is_ti	0.395353	ns	0.0159315	0.0634285	B	Plasma	Plasmablast
NEK4	is_ti	0.472567	ns	0.0159346	0.0634285	B	Plasma	Plasmablast
ASL	is_ti	-0.538754	ns	0.01594	0.0634285	B	Plasma	Plasmablast
MRPL22	is_ti	0.427481	ns	0.0159525	0.0634418	B	Plasma	Plasmablast
ZNF552	is_ti	0.674725	ns	0.0159561	0.0634418	B	Plasma	Plasmablast
MAD2L2	is_ti	0.627254	ns	0.0159799	0.0635109	B	Plasma	Plasmablast
HIST1H3G	is_ti	1.24586	ns	0.0159875	0.0635158	B	Plasma	Plasmablast
HIPK2	is_ti	-0.415733	ns	0.0160096	0.063578	B	Plasma	Plasmablast
B2M	is_ti	-0.339062	ns	0.0160407	0.0636762	B	Plasma	Plasmablast
DCAF10	is_ti	0.463337	ns	0.0161003	0.0638783	B	Plasma	Plasmablast
THADA	is_ti	-0.391667	ns	0.0161045	0.0638783	B	Plasma	Plasmablast
FOCAD	is_ti	0.45175	ns	0.016146	0.0639987	B	Plasma	Plasmablast
NCBP2-AS2	is_ti	-0.644676	ns	0.0161477	0.0639987	B	Plasma	Plasmablast
NUP93	is_ti	0.496876	ns	0.0161982	0.0641734	B	Plasma	Plasmablast
ARMCX4	is_ti	0.737744	ns	0.0162197	0.0642329	B	Plasma	Plasmablast
HBS1L	is_ti	0.369529	ns	0.016239	0.0642781	B	Plasma	Plasmablast
TAF4B	is_ti	0.58853	ns	0.0162441	0.0642781	B	Plasma	Plasmablast
CFAP20	is_ti	0.705022	ns	0.0162661	0.0643396	B	Plasma	Plasmablast
TIAL1	is_ti	0.314221	ns	0.0163077	0.0644787	B	Plasma	Plasmablast
RPLP2	is_ti	-0.438778	ns	0.0163307	0.0645439	B	Plasma	Plasmablast
DROSHA	is_ti	0.613509	ns	0.0164155	0.0648535	B	Plasma	Plasmablast
IGHV3-74	is_ti	2.62429	ns	0.0165137	0.0652069	B	Plasma	Plasmablast
BCS1L	is_ti	-0.685606	ns	0.0165181	0.0652069	B	Plasma	Plasmablast
NADK2	is_ti	-0.544373	ns	0.0165642	0.0653627	B	Plasma	Plasmablast
ELOA	is_ti	-0.493398	ns	0.0165723	0.0653688	B	Plasma	Plasmablast
SLC25A26	is_ti	-0.451722	ns	0.0166123	0.0654783	B	Plasma	Plasmablast
TMEM101	is_ti	-0.510262	ns	0.0166132	0.0654783	B	Plasma	Plasmablast
AC004130.1	is_ti	-1.06546	ns	0.0166271	0.0654959	B	Plasma	Plasmablast
MUTYH	is_ti	0.75424	ns	0.0166309	0.0654959	B	Plasma	Plasmablast
TCEANC2	is_ti	0.522347	ns	0.016675	0.065644	B	Plasma	Plasmablast
ALYREF	is_ti	0.633837	ns	0.0167092	0.0657523	B	Plasma	Plasmablast
SUCLA2	is_ti	0.376682	ns	0.0167666	0.0659523	B	Plasma	Plasmablast
COQ8A	is_ti	-0.500173	ns	0.0167898	0.0660174	B	Plasma	Plasmablast
RPS2	is_ti	-0.466153	ns	0.0168045	0.0660492	B	Plasma	Plasmablast
DCAF8	is_ti	-0.579505	ns	0.0168136	0.0660586	B	Plasma	Plasmablast
ZNF506	is_ti	-0.644479	ns	0.01689	0.0663327	B	Plasma	Plasmablast
IGHGP	is_ti	-2.73648	ns	0.0169157	0.0664074	B	Plasma	Plasmablast
AL445231.1	is_ti	0.798146	ns	0.0169246	0.066416	B	Plasma	Plasmablast
H2AFV	is_ti	0.398578	ns	0.0169381	0.0664428	B	Plasma	Plasmablast
CRY2	is_ti	0.685059	ns	0.0169628	0.0665134	B	Plasma	Plasmablast
EIF3D	is_ti	-0.416281	ns	0.0169699	0.0665149	B	Plasma	Plasmablast
MIF	is_ti	-0.683007	ns	0.0169775	0.0665186	B	Plasma	Plasmablast
TFEB	is_ti	-0.594431	ns	0.0170192	0.0666333	B	Plasma	Plasmablast
SRRD	is_ti	0.47428	ns	0.0170202	0.0666333	B	Plasma	Plasmablast
NEU1	is_ti	-0.555027	ns	0.0170278	0.0666371	B	Plasma	Plasmablast
YDJC	is_ti	-0.593417	ns	0.017082	0.0667952	B	Plasma	Plasmablast
NR1D2	is_ti	-0.70796	ns	0.0170832	0.0667952	B	Plasma	Plasmablast
RPL38	is_ti	-0.615	ns	0.0170926	0.0667952	B	Plasma	Plasmablast
SCNN1B	is_ti	0.843855	ns	0.0170951	0.0667952	B	Plasma	Plasmablast
ACAA1	is_ti	-0.429991	ns	0.0171184	0.0668599	B	Plasma	Plasmablast
RPL22	is_ti	-0.529721	ns	0.0171443	0.0669349	B	Plasma	Plasmablast
DMAC1	is_ti	-0.464757	ns	0.0171717	0.0670156	B	Plasma	Plasmablast
MAP4	is_ti	-0.474614	ns	0.0171922	0.0670251	B	Plasma	Plasmablast
ANKHD1-EIF4EBP3	is_ti	0.600263	ns	0.0171934	0.0670251	B	Plasma	Plasmablast
AC106900.1	is_ti	-0.864327	ns	0.0172004	0.0670251	B	Plasma	Plasmablast
CHMP3	is_ti	-0.441613	ns	0.0172013	0.0670251	B	Plasma	Plasmablast
ARRDC3	is_ti	0.491133	ns	0.0172079	0.0670251	B	Plasma	Plasmablast
GLIPR2	is_ti	-0.626101	ns	0.0172153	0.0670277	B	Plasma	Plasmablast
RBM47	is_ti	-0.454626	ns	0.017295	0.0673116	B	Plasma	Plasmablast
ERLIN1	is_ti	0.766594	ns	0.0173111	0.0673479	B	Plasma	Plasmablast
DEK	is_ti	1.78374	ns	0.0173188	0.0673516	B	Plasma	Plasmablast
ANKRD44	is_ti	-0.392324	ns	0.017358	0.0674777	B	Plasma	Plasmablast
RPS25	is_ti	-0.415118	ns	0.0174217	0.0676987	B	Plasma	Plasmablast
PATZ1	is_ti	-0.957472	ns	0.0174426	0.0677536	B	Plasma	Plasmablast
DDX3X	is_ti	0.374861	ns	0.0174531	0.0677681	B	Plasma	Plasmablast
AC025917.1	is_ti	-0.749617	ns	0.0174601	0.0677685	B	Plasma	Plasmablast
TRIOBP	is_ti	0.492235	ns	0.0175116	0.067942	B	Plasma	Plasmablast
EXOSC8	is_ti	0.478176	ns	0.01753	0.0679868	B	Plasma	Plasmablast
POP7	is_ti	0.498378	ns	0.0175899	0.0681924	B	Plasma	Plasmablast
ASF1A	is_ti	0.500497	ns	0.017613	0.0682556	B	Plasma	Plasmablast
MRPL24	is_ti	-0.40066	ns	0.0176549	0.0683911	B	Plasma	Plasmablast
CHCHD2	is_ti	0.442617	ns	0.0176636	0.0683981	B	Plasma	Plasmablast
GOT1	is_ti	0.574136	ns	0.0176813	0.0684403	B	Plasma	Plasmablast
NAMPT	is_ti	-0.930503	ns	0.0177196	0.0685616	B	Plasma	Plasmablast
SELENOF	is_ti	-0.264511	ns	0.0177711	0.0687342	B	Plasma	Plasmablast
TP53BP1	is_ti	0.538876	ns	0.0179915	0.0695596	B	Plasma	Plasmablast
EFCAB13	is_ti	-0.783508	ns	0.0180018	0.0695652	B	Plasma	Plasmablast
CCDC85B	is_ti	-0.46347	ns	0.0180133	0.0695652	B	Plasma	Plasmablast
TRAPPC1	is_ti	-0.402528	ns	0.0180139	0.0695652	B	Plasma	Plasmablast
MXI1	is_ti	-1.02703	ns	0.0180452	0.069659	B	Plasma	Plasmablast
RAB34	is_ti	-0.861419	ns	0.0180829	0.0697773	B	Plasma	Plasmablast
PCIF1	is_ti	-0.598634	ns	0.018092	0.0697854	B	Plasma	Plasmablast
CHMP6	is_ti	-0.525644	ns	0.0181771	0.0700864	B	Plasma	Plasmablast
AVIL	is_ti	-1.01786	ns	0.0182635	0.070389	B	Plasma	Plasmablast
LAT	is_ti	-0.792932	ns	0.0182729	0.070389	B	Plasma	Plasmablast
EYA2	is_ti	-1.76501	ns	0.0182768	0.070389	B	Plasma	Plasmablast
SPCS2	is_ti	0.320521	ns	0.018309	0.0704859	B	Plasma	Plasmablast
PPP1CC	is_ti	0.287725	ns	0.0183383	0.0705713	B	Plasma	Plasmablast
ZRSR2	is_ti	-0.501641	ns	0.0184051	0.0708009	B	Plasma	Plasmablast
BEX4	is_ti	-0.950392	ns	0.018442	0.0709156	B	Plasma	Plasmablast
MRPL53	is_ti	-0.905344	ns	0.0184585	0.0709514	B	Plasma	Plasmablast
ARF4	is_ti	0.394495	ns	0.0184744	0.070985	B	Plasma	Plasmablast
CRLF3	is_ti	0.389801	ns	0.0184896	0.071016	B	Plasma	Plasmablast
AC048341.1	is_ti	-0.731255	ns	0.0185284	0.0711333	B	Plasma	Plasmablast
GNAI2	is_ti	-0.336951	ns	0.0185344	0.0711333	B	Plasma	Plasmablast
AGTRAP	is_ti	-0.832825	ns	0.0185521	0.0711738	B	Plasma	Plasmablast
STAM2	is_ti	0.419271	ns	0.0185611	0.0711808	B	Plasma	Plasmablast
CKLF	is_ti	0.474164	ns	0.0185942	0.0712802	B	Plasma	Plasmablast
RPL26	is_ti	-0.698741	ns	0.018621	0.0713329	B	Plasma	Plasmablast
TK1	is_ti	0.780836	ns	0.0186223	0.0713329	B	Plasma	Plasmablast
AC060809.1	is_ti	0.978211	ns	0.0186628	0.0714604	B	Plasma	Plasmablast
FBXO3	is_ti	-0.567878	ns	0.018682	0.0715067	B	Plasma	Plasmablast
YTHDC2	is_ti	0.643043	ns	0.018703	0.0715593	B	Plasma	Plasmablast
SRPK1	is_ti	0.407515	ns	0.0187132	0.0715706	B	Plasma	Plasmablast
PPIH	is_ti	0.602393	ns	0.0187596	0.0717207	B	Plasma	Plasmablast
CCDC146	is_ti	0.713599	ns	0.0187839	0.0717858	B	Plasma	Plasmablast
ZNF611	is_ti	0.481328	ns	0.0188848	0.0721367	B	Plasma	Plasmablast
ENTPD5	is_ti	0.714998	ns	0.0188902	0.0721367	B	Plasma	Plasmablast
ALDH16A1	is_ti	-0.46486	ns	0.018922	0.0722303	B	Plasma	Plasmablast
ATXN1L	is_ti	-0.628835	ns	0.0189486	0.0723044	B	Plasma	Plasmablast
COPRS	is_ti	0.623279	ns	0.0189618	0.0723062	B	Plasma	Plasmablast
GABARAPL2	is_ti	-0.374519	ns	0.0189637	0.0723062	B	Plasma	Plasmablast
ATRX	is_ti	-0.420425	ns	0.0190354	0.0725521	B	Plasma	Plasmablast
AC008691.1	is_ti	-1.32264	ns	0.0190485	0.072574	B	Plasma	Plasmablast
PCGF3	is_ti	-0.399829	ns	0.0190772	0.0726162	B	Plasma	Plasmablast
DHTKD1	is_ti	-0.535106	ns	0.0190797	0.0726162	B	Plasma	Plasmablast
COX4I1	is_ti	-0.395089	ns	0.0190815	0.0726162	B	Plasma	Plasmablast
MKL2	is_ti	0.572261	ns	0.0190977	0.0726503	B	Plasma	Plasmablast
MZT1	is_ti	0.501809	ns	0.0191094	0.0726667	B	Plasma	Plasmablast
PYROXD1	is_ti	-0.485157	ns	0.0191311	0.0726993	B	Plasma	Plasmablast
NUDT4	is_ti	-0.364166	ns	0.0191325	0.0726993	B	Plasma	Plasmablast
TBC1D5	is_ti	0.325822	ns	0.0191899	0.0728894	B	Plasma	Plasmablast
MUM1	is_ti	0.561376	ns	0.0192413	0.0730568	B	Plasma	Plasmablast
IL2RG	is_ti	-0.45771	ns	0.0193238	0.073328	B	Plasma	Plasmablast
WSB1	is_ti	0.369696	ns	0.0193275	0.073328	B	Plasma	Plasmablast
POLR2G	is_ti	-0.448014	ns	0.0194444	0.0737434	B	Plasma	Plasmablast
TARSL2	is_ti	0.45488	ns	0.0194649	0.0737932	B	Plasma	Plasmablast
SMC5-AS1	is_ti	0.654554	ns	0.0194744	0.0738009	B	Plasma	Plasmablast
IGLV3-21	is_ti	-2.76754	ns	0.019505	0.0738886	B	Plasma	Plasmablast
GRAMD1C	is_ti	0.704463	ns	0.0195257	0.0739189	B	Plasma	Plasmablast
RCOR1	is_ti	0.385444	ns	0.0195301	0.0739189	B	Plasma	Plasmablast
YPEL2	is_ti	-0.976198	ns	0.0195353	0.0739189	B	Plasma	Plasmablast
CAST	is_ti	-0.438559	ns	0.0195477	0.0739377	B	Plasma	Plasmablast
ARPC5L	is_ti	0.394582	ns	0.019561	0.0739598	B	Plasma	Plasmablast
SPATA20	is_ti	-0.772524	ns	0.0195829	0.0740144	B	Plasma	Plasmablast
NOP58	is_ti	0.359318	ns	0.0195977	0.0740424	B	Plasma	Plasmablast
ARPP19	is_ti	-0.344302	ns	0.0196216	0.0740687	B	Plasma	Plasmablast
NIN	is_ti	-0.531257	ns	0.0196217	0.0740687	B	Plasma	Plasmablast
TMEM109	is_ti	0.582963	ns	0.019627	0.0740687	B	Plasma	Plasmablast
P3H1	is_ti	0.569717	ns	0.0196783	0.0742342	B	Plasma	Plasmablast
CD74	is_ti	-0.473593	ns	0.0197002	0.0742885	B	Plasma	Plasmablast
CYB5B	is_ti	0.438736	ns	0.019708	0.0742898	B	Plasma	Plasmablast
LIMS1	is_ti	-0.380653	ns	0.0197224	0.074316	B	Plasma	Plasmablast
RPS3	is_ti	-0.573298	ns	0.0197522	0.0743999	B	Plasma	Plasmablast
MANF	is_ti	0.525262	ns	0.0197942	0.0745299	B	Plasma	Plasmablast
CD63	is_ti	0.380821	ns	0.0198083	0.0745548	B	Plasma	Plasmablast
ZNF346	is_ti	0.578262	ns	0.0198317	0.074591	B	Plasma	Plasmablast
SIT1	is_ti	-0.656985	ns	0.0198395	0.074591	B	Plasma	Plasmablast
GALNT10	is_ti	-0.512689	ns	0.0198404	0.074591	B	Plasma	Plasmablast
MRPL57	is_ti	0.341664	ns	0.019861	0.0746253	B	Plasma	Plasmablast
SLU7	is_ti	-0.517528	ns	0.0198646	0.0746253	B	Plasma	Plasmablast
PLPP1	is_ti	-0.671978	ns	0.0198819	0.0746621	B	Plasma	Plasmablast
ZNF84	is_ti	0.709376	ns	0.0198933	0.074677	B	Plasma	Plasmablast
C16orf74	is_ti	-0.556284	ns	0.0199086	0.0747062	B	Plasma	Plasmablast
SNAP23	is_ti	-0.431046	ns	0.0199336	0.0747717	B	Plasma	Plasmablast
IFNAR1	is_ti	-0.298894	ns	0.0199469	0.0747932	B	Plasma	Plasmablast
AP002495.2	is_ti	0.605521	ns	0.0199584	0.0748081	B	Plasma	Plasmablast
GSTCD	is_ti	0.61913	ns	0.0199662	0.0748092	B	Plasma	Plasmablast
XRCC5	is_ti	0.344274	ns	0.0199848	0.074851	B	Plasma	Plasmablast
HSPA5	is_ti	0.612904	ns	0.0200097	0.0748884	B	Plasma	Plasmablast
SIVA1	is_ti	0.461255	ns	0.0200099	0.0748884	B	Plasma	Plasmablast
CARD8	is_ti	0.351042	ns	0.0200712	0.0750897	B	Plasma	Plasmablast
ZFAND2B	is_ti	-0.550817	ns	0.0201401	0.0753189	B	Plasma	Plasmablast
NUMB	is_ti	-0.430414	ns	0.0201541	0.0753429	B	Plasma	Plasmablast
TTC12	is_ti	0.815677	ns	0.0201704	0.0753756	B	Plasma	Plasmablast
COX19	is_ti	-0.410827	ns	0.0202078	0.0754868	B	Plasma	Plasmablast
THUMPD3-AS1	is_ti	0.400607	ns	0.0202458	0.0756004	B	Plasma	Plasmablast
ARIH2	is_ti	0.317571	ns	0.0202699	0.075662	B	Plasma	Plasmablast
RACK1	is_ti	-0.563039	ns	0.0203104	0.0757847	B	Plasma	Plasmablast
DNAJB12	is_ti	-0.395392	ns	0.020398	0.0760807	B	Plasma	Plasmablast
CD2BP2	is_ti	-0.345559	ns	0.020405	0.0760807	B	Plasma	Plasmablast
ITGB2	is_ti	-0.543751	ns	0.0204161	0.0760935	B	Plasma	Plasmablast
SQLE	is_ti	0.609634	ns	0.0204884	0.0763343	B	Plasma	Plasmablast
ACOT7	is_ti	0.901671	ns	0.0205003	0.07635	B	Plasma	Plasmablast
RASA1	is_ti	-0.447117	ns	0.020532	0.0764398	B	Plasma	Plasmablast
LTBP4	is_ti	-0.854373	ns	0.0205588	0.0765109	B	Plasma	Plasmablast
PACS1	is_ti	-0.511281	ns	0.0206163	0.0766959	B	Plasma	Plasmablast
CYB5A	is_ti	0.605724	ns	0.020647	0.0767816	B	Plasma	Plasmablast
LMAN2L	is_ti	0.746676	ns	0.0206597	0.0767872	B	Plasma	Plasmablast
MAP2K3	is_ti	-0.465717	ns	0.020664	0.0767872	B	Plasma	Plasmablast
ZNF146	is_ti	0.345849	ns	0.0206897	0.076854	B	Plasma	Plasmablast
ZNF66	is_ti	0.739936	ns	0.0207529	0.07706	B	Plasma	Plasmablast
MSN	is_ti	-0.346533	ns	0.020783	0.077143	B	Plasma	Plasmablast
AP003354.2	is_ti	1.0755	ns	0.0208144	0.0772308	B	Plasma	Plasmablast
LAPTM4A	is_ti	0.340871	ns	0.0208539	0.0773485	B	Plasma	Plasmablast
PSME2	is_ti	0.524788	ns	0.0208694	0.077377	B	Plasma	Plasmablast
MIR4435-2HG	is_ti	0.418188	ns	0.0208949	0.0774256	B	Plasma	Plasmablast
LEPR	is_ti	0.838774	ns	0.0208981	0.0774256	B	Plasma	Plasmablast
INO80D	is_ti	-0.452376	ns	0.0209349	0.0775333	B	Plasma	Plasmablast
TIMM17A	is_ti	0.377749	ns	0.021058	0.0779601	B	Plasma	Plasmablast
DDX55	is_ti	0.695035	ns	0.0211009	0.0780897	B	Plasma	Plasmablast
SYK	is_ti	0.320545	ns	0.0211234	0.0781442	B	Plasma	Plasmablast
ITPR1	is_ti	-0.631214	ns	0.021138	0.078151	B	Plasma	Plasmablast
LOXL2	is_ti	-0.960167	ns	0.021141	0.078151	B	Plasma	Plasmablast
BRPF3	is_ti	0.71339	ns	0.0211555	0.0781754	B	Plasma	Plasmablast
GARS	is_ti	-0.420997	ns	0.0212119	0.0783548	B	Plasma	Plasmablast
AC012236.1	is_ti	0.50801	ns	0.0212239	0.0783701	B	Plasma	Plasmablast
SLC39A9	is_ti	0.451532	ns	0.0212671	0.0784707	B	Plasma	Plasmablast
CENPT	is_ti	0.634275	ns	0.0212676	0.0784707	B	Plasma	Plasmablast
C10orf88	is_ti	0.66732	ns	0.0212749	0.0784707	B	Plasma	Plasmablast
NLK	is_ti	-0.562679	ns	0.0212897	0.0784965	B	Plasma	Plasmablast
ARHGAP15	is_ti	0.400571	ns	0.0213236	0.0785922	B	Plasma	Plasmablast
MBD6	is_ti	-0.552954	ns	0.0213339	0.0786009	B	Plasma	Plasmablast
NAA16	is_ti	0.423635	ns	0.0213432	0.0786063	B	Plasma	Plasmablast
IL7	is_ti	-1.06391	ns	0.0213569	0.0786276	B	Plasma	Plasmablast
TMEM223	is_ti	0.501479	ns	0.0213737	0.0786603	B	Plasma	Plasmablast
GTPBP3	is_ti	0.531366	ns	0.0213836	0.0786677	B	Plasma	Plasmablast
STIP1	is_ti	0.395406	ns	0.0214097	0.0787345	B	Plasma	Plasmablast
MED11	is_ti	-0.466347	ns	0.0214254	0.078763	B	Plasma	Plasmablast
WDR48	is_ti	-0.528468	ns	0.0214572	0.0788354	B	Plasma	Plasmablast
RSL1D1	is_ti	-0.350948	ns	0.0214609	0.0788354	B	Plasma	Plasmablast
ATF2	is_ti	-0.354483	ns	0.0214953	0.0789044	B	Plasma	Plasmablast
ACAT2	is_ti	0.58031	ns	0.0214956	0.0789044	B	Plasma	Plasmablast
KHK	is_ti	0.899636	ns	0.0215216	0.078948	B	Plasma	Plasmablast
AP5Z1	is_ti	-0.46916	ns	0.0215233	0.078948	B	Plasma	Plasmablast
WASHC2A	is_ti	-0.64441	ns	0.0215364	0.0789666	B	Plasma	Plasmablast
SPTY2D1	is_ti	0.366033	ns	0.0216038	0.0791751	B	Plasma	Plasmablast
IRF3	is_ti	-0.350818	ns	0.0216091	0.0791751	B	Plasma	Plasmablast
PEX16	is_ti	-0.458454	ns	0.021656	0.0793175	B	Plasma	Plasmablast
RPS28	is_ti	-0.475549	ns	0.0216817	0.0793826	B	Plasma	Plasmablast
MLLT6	is_ti	0.651128	ns	0.0217794	0.079711	B	Plasma	Plasmablast
C8orf82	is_ti	-0.663788	ns	0.0218033	0.0797359	B	Plasma	Plasmablast
OVOL2	is_ti	0.68134	ns	0.021808	0.0797359	B	Plasma	Plasmablast
ZSWIM3	is_ti	0.832887	ns	0.0218158	0.0797359	B	Plasma	Plasmablast
AASDH	is_ti	0.584001	ns	0.0218183	0.0797359	B	Plasma	Plasmablast
LINC01480	is_ti	-0.965825	ns	0.0218622	0.0798577	B	Plasma	Plasmablast
EPB41L4A	is_ti	-1.21495	ns	0.0218677	0.0798577	B	Plasma	Plasmablast
TXNDC11	is_ti	-0.358974	ns	0.0219006	0.0799484	B	Plasma	Plasmablast
MPST	is_ti	-0.495399	ns	0.0219423	0.0800711	B	Plasma	Plasmablast
PPP1R12B	is_ti	0.501878	ns	0.02199	0.0802158	B	Plasma	Plasmablast
AC009554.1	is_ti	-0.754777	ns	0.0220236	0.0803089	B	Plasma	Plasmablast
DDX11	is_ti	0.443681	ns	0.0220432	0.080351	B	Plasma	Plasmablast
CCDC102A	is_ti	0.682046	ns	0.0220566	0.0803558	B	Plasma	Plasmablast
MAP3K20	is_ti	0.865389	ns	0.0220674	0.0803558	B	Plasma	Plasmablast
CDKAL1	is_ti	0.38769	ns	0.0220688	0.0803558	B	Plasma	Plasmablast
VPS52	is_ti	0.564679	ns	0.02212	0.0804897	B	Plasma	Plasmablast
ZNF821	is_ti	-0.630639	ns	0.0221217	0.0804897	B	Plasma	Plasmablast
RPL27	is_ti	-0.363396	ns	0.0221369	0.0805155	B	Plasma	Plasmablast
TMEM106B	is_ti	-0.420272	ns	0.0221524	0.0805423	B	Plasma	Plasmablast
PKD2L2	is_ti	-0.900699	ns	0.0221875	0.0806337	B	Plasma	Plasmablast
GLYR1	is_ti	0.374069	ns	0.0222074	0.0806337	B	Plasma	Plasmablast
AP003086.2	is_ti	-0.596249	ns	0.0222153	0.0806337	B	Plasma	Plasmablast
CYP2R1	is_ti	0.597746	ns	0.0222166	0.0806337	B	Plasma	Plasmablast
MINPP1	is_ti	0.476515	ns	0.022218	0.0806337	B	Plasma	Plasmablast
KCTD9	is_ti	0.529932	ns	0.0222624	0.0807652	B	Plasma	Plasmablast
ZSWIM7	is_ti	-0.509614	ns	0.0223155	0.0809195	B	Plasma	Plasmablast
SDE2	is_ti	-0.596371	ns	0.0223212	0.0809195	B	Plasma	Plasmablast
TSPAN13	is_ti	0.922552	ns	0.0223444	0.0809739	B	Plasma	Plasmablast
C19orf66	is_ti	-0.534764	ns	0.0223645	0.0810172	B	Plasma	Plasmablast
FCRL1	is_ti	-0.687562	ns	0.0223801	0.0810442	B	Plasma	Plasmablast
SNX9	is_ti	-0.881142	ns	0.0224	0.0810714	B	Plasma	Plasmablast
HIST1H4E	is_ti	0.914125	ns	0.0224039	0.0810714	B	Plasma	Plasmablast
WDR19	is_ti	-0.918034	ns	0.0224301	0.0811368	B	Plasma	Plasmablast
TBL1XR1	is_ti	0.384971	ns	0.0224631	0.0812266	B	Plasma	Plasmablast
CAMLG	is_ti	-0.44103	ns	0.022616	0.0817496	B	Plasma	Plasmablast
BORCS6	is_ti	-0.747974	ns	0.0226632	0.0818906	B	Plasma	Plasmablast
NAT9	is_ti	0.54964	ns	0.0227326	0.0821114	B	Plasma	Plasmablast
SNED1	is_ti	-0.832311	ns	0.0228092	0.0823584	B	Plasma	Plasmablast
KATNA1	is_ti	0.471851	ns	0.0229192	0.0827256	B	Plasma	Plasmablast
CPSF7	is_ti	0.453389	ns	0.0229367	0.0827586	B	Plasma	Plasmablast
DUSP23	is_ti	-0.775006	ns	0.023057	0.0831623	B	Plasma	Plasmablast
UQCR11	is_ti	-0.588472	ns	0.0231063	0.08331	B	Plasma	Plasmablast
AL161725.1	is_ti	-0.630038	ns	0.0231354	0.0833561	B	Plasma	Plasmablast
LANCL1	is_ti	0.578085	ns	0.0231429	0.0833561	B	Plasma	Plasmablast
AC116366.3	is_ti	-0.391792	ns	0.0231442	0.0833561	B	Plasma	Plasmablast
KDELR1	is_ti	0.35603	ns	0.0231632	0.0833856	B	Plasma	Plasmablast
FASTKD1	is_ti	0.470749	ns	0.0231692	0.0833856	B	Plasma	Plasmablast
FKBP11	is_ti	0.467505	ns	0.023204	0.0834808	B	Plasma	Plasmablast
MLEC	is_ti	0.452435	ns	0.0232269	0.0835329	B	Plasma	Plasmablast
CINP	is_ti	0.433581	ns	0.0233664	0.084004	B	Plasma	Plasmablast
MCRS1	is_ti	-0.393165	ns	0.023498	0.0844098	B	Plasma	Plasmablast
TTF1	is_ti	0.469988	ns	0.023501	0.0844098	B	Plasma	Plasmablast
ZNF107	is_ti	0.574021	ns	0.0235106	0.0844098	B	Plasma	Plasmablast
HDDC2	is_ti	-0.375978	ns	0.0235132	0.0844098	B	Plasma	Plasmablast
ERGIC2	is_ti	0.420145	ns	0.023538	0.0844683	B	Plasma	Plasmablast
ELMO2	is_ti	0.702193	ns	0.0236319	0.0847749	B	Plasma	Plasmablast
PIP5K1B	is_ti	0.412968	ns	0.0236684	0.0848752	B	Plasma	Plasmablast
ATP23	is_ti	0.592414	ns	0.0236873	0.0849122	B	Plasma	Plasmablast
HAUS5	is_ti	0.643459	ns	0.0237445	0.0850865	B	Plasma	Plasmablast
AC023051.1	is_ti	0.794078	ns	0.023755	0.0850936	B	Plasma	Plasmablast
SLC38A5	is_ti	0.540705	ns	0.0237714	0.0851215	B	Plasma	Plasmablast
RPL6	is_ti	-0.33172	ns	0.0237932	0.0851689	B	Plasma	Plasmablast
LRWD1	is_ti	0.556008	ns	0.0238041	0.0851775	B	Plasma	Plasmablast
BCL11B	is_ti	1.53796	ns	0.0238815	0.0854009	B	Plasma	Plasmablast
HAUS2	is_ti	0.490042	ns	0.0238908	0.0854009	B	Plasma	Plasmablast
APOL1	is_ti	0.615208	ns	0.0238923	0.0854009	B	Plasma	Plasmablast
WDR83OS	is_ti	-0.352321	ns	0.0239289	0.085501	B	Plasma	Plasmablast
TCERG1	is_ti	0.382161	ns	0.0239624	0.0855696	B	Plasma	Plasmablast
NETO2	is_ti	0.860191	ns	0.0239685	0.0855696	B	Plasma	Plasmablast
UPP1	is_ti	-0.648003	ns	0.0239739	0.0855696	B	Plasma	Plasmablast
DHX9	is_ti	0.288281	ns	0.0240038	0.0856363	B	Plasma	Plasmablast
C12orf76	is_ti	-0.47773	ns	0.0240179	0.0856363	B	Plasma	Plasmablast
WDR81	is_ti	-0.52737	ns	0.0240185	0.0856363	B	Plasma	Plasmablast
SLC16A4	is_ti	0.605996	ns	0.0241689	0.0861399	B	Plasma	Plasmablast
IGHV3-66	is_ti	-1.70694	ns	0.024177	0.0861399	B	Plasma	Plasmablast
STAG1	is_ti	0.459814	ns	0.0241995	0.0861892	B	Plasma	Plasmablast
TAOK2	is_ti	0.730571	ns	0.024269	0.0864055	B	Plasma	Plasmablast
ARAP2	is_ti	-1.02949	ns	0.0243052	0.0864745	B	Plasma	Plasmablast
GRWD1	is_ti	-0.508624	ns	0.0243057	0.0864745	B	Plasma	Plasmablast
MEF2A	is_ti	-0.381096	ns	0.0243869	0.0867324	B	Plasma	Plasmablast
YPEL5	is_ti	-0.517082	ns	0.0243986	0.086743	B	Plasma	Plasmablast
HSD17B8	is_ti	-0.592157	ns	0.0244668	0.0869178	B	Plasma	Plasmablast
TRIM52	is_ti	-0.486406	ns	0.0244707	0.0869178	B	Plasma	Plasmablast
KHDC4	is_ti	0.350229	ns	0.0244815	0.0869178	B	Plasma	Plasmablast
PPP6R3	is_ti	0.321756	ns	0.0244828	0.0869178	B	Plasma	Plasmablast
DNAJB11	is_ti	0.397165	ns	0.0245206	0.0870211	B	Plasma	Plasmablast
SLC35E2B	is_ti	-0.485407	ns	0.0245478	0.0870864	B	Plasma	Plasmablast
PSMB5	is_ti	0.440678	ns	0.0245576	0.0870901	B	Plasma	Plasmablast
FUOM	is_ti	0.575841	ns	0.0246186	0.0872645	B	Plasma	Plasmablast
GNAS	is_ti	0.32925	ns	0.0246243	0.0872645	B	Plasma	Plasmablast
IFT172	is_ti	0.800779	ns	0.0246788	0.0874266	B	Plasma	Plasmablast
RPA3	is_ti	0.519187	ns	0.0247243	0.0875564	B	Plasma	Plasmablast
PRADC1	is_ti	0.536439	ns	0.0247674	0.087659	B	Plasma	Plasmablast
SOAT1	is_ti	0.487472	ns	0.0247709	0.087659	B	Plasma	Plasmablast
PTPN11	is_ti	0.472734	ns	0.0248092	0.0877631	B	Plasma	Plasmablast
DLG1	is_ti	-0.398945	ns	0.0248404	0.0878114	B	Plasma	Plasmablast
GSE1	is_ti	-0.459305	ns	0.0248405	0.0878114	B	Plasma	Plasmablast
HAUS3	is_ti	0.623392	ns	0.0248793	0.0878929	B	Plasma	Plasmablast
C3orf58	is_ti	-0.576377	ns	0.0248812	0.0878929	B	Plasma	Plasmablast
HIST4H4	is_ti	0.525358	ns	0.0249662	0.0881621	B	Plasma	Plasmablast
DNAJC10	is_ti	-0.376498	ns	0.0249978	0.0882357	B	Plasma	Plasmablast
ACADM	is_ti	0.398255	ns	0.0250116	0.0882357	B	Plasma	Plasmablast
TMEM43	is_ti	-0.575291	ns	0.0250137	0.0882357	B	Plasma	Plasmablast
SHMT2	is_ti	-0.411214	ns	0.0250405	0.0882987	B	Plasma	Plasmablast
INPP4B	is_ti	1.24661	ns	0.0250501	0.0883015	B	Plasma	Plasmablast
GRSF1	is_ti	-0.446837	ns	0.0250716	0.0883459	B	Plasma	Plasmablast
ANGEL1	is_ti	0.727041	ns	0.0251313	0.0885248	B	Plasma	Plasmablast
DNAJA3	is_ti	-0.395222	ns	0.0251878	0.0886767	B	Plasma	Plasmablast
AL031772.1	is_ti	-0.817664	ns	0.0251922	0.0886767	B	Plasma	Plasmablast
CYB561	is_ti	-0.728729	ns	0.0252594	0.0888816	B	Plasma	Plasmablast
PCMT1	is_ti	0.356716	ns	0.0252914	0.0889629	B	Plasma	Plasmablast
HID1	is_ti	0.607414	ns	0.0253549	0.0891376	B	Plasma	Plasmablast
DYNC1H1	is_ti	0.413449	ns	0.025359	0.0891376	B	Plasma	Plasmablast
PDE12	is_ti	0.463684	ns	0.0253697	0.0891437	B	Plasma	Plasmablast
CTU1	is_ti	-0.545193	ns	0.0253977	0.0892105	B	Plasma	Plasmablast
E2F6	is_ti	0.74243	ns	0.0254263	0.0892236	B	Plasma	Plasmablast
PPP2R3C	is_ti	0.373344	ns	0.0254271	0.0892236	B	Plasma	Plasmablast
ALDH5A1	is_ti	-0.710603	ns	0.0254346	0.0892236	B	Plasma	Plasmablast
HIST1H2BB	is_ti	0.82098	ns	0.0254374	0.0892236	B	Plasma	Plasmablast
CARM1	is_ti	-0.462347	ns	0.0255595	0.0896204	B	Plasma	Plasmablast
GPR19	is_ti	0.879985	ns	0.0256424	0.0898796	B	Plasma	Plasmablast
CCZ1B	is_ti	-0.542863	ns	0.025683	0.08999	B	Plasma	Plasmablast
RASSF1	is_ti	0.495561	ns	0.0257518	0.0901832	B	Plasma	Plasmablast
CLTC	is_ti	0.308204	ns	0.0257563	0.0901832	B	Plasma	Plasmablast
DENND1A	is_ti	-0.400246	ns	0.0257919	0.0902762	B	Plasma	Plasmablast
PHF21A	is_ti	-0.455204	ns	0.025808	0.0903006	B	Plasma	Plasmablast
SLC41A1	is_ti	0.81979	ns	0.0258301	0.0903462	B	Plasma	Plasmablast
PCYOX1	is_ti	0.583357	ns	0.0258921	0.0905315	B	Plasma	Plasmablast
SNX10	is_ti	-0.698752	ns	0.0259561	0.0907082	B	Plasma	Plasmablast
TMEM214	is_ti	0.393148	ns	0.0259609	0.0907082	B	Plasma	Plasmablast
STXBP5	is_ti	-0.516267	ns	0.0260677	0.0910492	B	Plasma	Plasmablast
KRCC1	is_ti	-0.492373	ns	0.0261131	0.0911756	B	Plasma	Plasmablast
ZNF655	is_ti	-0.379479	ns	0.0261319	0.0912093	B	Plasma	Plasmablast
SFXN4	is_ti	0.424885	ns	0.0261416	0.0912111	B	Plasma	Plasmablast
ACACA	is_ti	0.484375	ns	0.0261686	0.0912582	B	Plasma	Plasmablast
CPLANE1	is_ti	0.65218	ns	0.0261734	0.0912582	B	Plasma	Plasmablast
AP1M1	is_ti	-0.414415	ns	0.0262527	0.0915025	B	Plasma	Plasmablast
SDR39U1	is_ti	-0.684392	ns	0.0262735	0.0915429	B	Plasma	Plasmablast
ORAI1	is_ti	-0.481533	ns	0.0262892	0.0915656	B	Plasma	Plasmablast
KIF21A	is_ti	0.526044	ns	0.0263175	0.0916319	B	Plasma	Plasmablast
ILF3	is_ti	0.301482	ns	0.0263636	0.0917604	B	Plasma	Plasmablast
ELK3	is_ti	-0.546318	ns	0.0263944	0.0918354	B	Plasma	Plasmablast
BCAR3	is_ti	0.760996	ns	0.0264347	0.0919436	B	Plasma	Plasmablast
NCEH1	is_ti	-0.543498	ns	0.0264453	0.0919483	B	Plasma	Plasmablast
LPIN1	is_ti	0.40237	ns	0.0264619	0.0919739	B	Plasma	Plasmablast
CCNK	is_ti	-0.344055	ns	0.0265646	0.0922984	B	Plasma	Plasmablast
OSTN-AS1	is_ti	1.3989	ns	0.0265803	0.0923207	B	Plasma	Plasmablast
TXNRD2	is_ti	-0.502894	ns	0.0266092	0.0923533	B	Plasma	Plasmablast
ATP2A2	is_ti	0.330565	ns	0.0266139	0.0923533	B	Plasma	Plasmablast
CYTOR	is_ti	0.435468	ns	0.0266175	0.0923533	B	Plasma	Plasmablast
FTO	is_ti	0.465366	ns	0.0266634	0.0924802	B	Plasma	Plasmablast
OGFOD1	is_ti	0.541081	ns	0.0267308	0.0926817	B	Plasma	Plasmablast
CKMT2-AS1	is_ti	0.551628	ns	0.0268076	0.0929021	B	Plasma	Plasmablast
SP140	is_ti	0.348005	ns	0.0268131	0.0929021	B	Plasma	Plasmablast
ZFAND2A	is_ti	-0.699064	ns	0.0268322	0.0929291	B	Plasma	Plasmablast
VGLL4	is_ti	-0.483033	ns	0.0268395	0.0929291	B	Plasma	Plasmablast
ABRACL	is_ti	-0.356864	ns	0.0268814	0.0930416	B	Plasma	Plasmablast
FARSB	is_ti	0.498498	ns	0.0268966	0.0930619	B	Plasma	Plasmablast
CDC34	is_ti	-0.45157	ns	0.0269851	0.0933355	B	Plasma	Plasmablast
CEACAM21	is_ti	-0.553143	ns	0.0269954	0.0933387	B	Plasma	Plasmablast
CEP350	is_ti	0.310915	ns	0.0270214	0.0933961	B	Plasma	Plasmablast
CFAP97	is_ti	-0.365396	ns	0.0270538	0.0934757	B	Plasma	Plasmablast
CEP85L	is_ti	0.43356	ns	0.0271082	0.0936062	B	Plasma	Plasmablast
COPS9	is_ti	-0.35448	ns	0.0271104	0.0936062	B	Plasma	Plasmablast
RPS6KA2	is_ti	-1.09534	ns	0.0272123	0.0939255	B	Plasma	Plasmablast
UBR5	is_ti	-0.36261	ns	0.027231	0.0939573	B	Plasma	Plasmablast
SCOC	is_ti	0.447511	ns	0.0273278	0.0942485	B	Plasma	Plasmablast
BAP1	is_ti	0.589013	ns	0.0273343	0.0942485	B	Plasma	Plasmablast
ARPC2	is_ti	0.302248	ns	0.0273624	0.0943125	B	Plasma	Plasmablast
AL133467.1	is_ti	-0.59282	ns	0.0274085	0.0944387	B	Plasma	Plasmablast
CPEB3	is_ti	-0.545696	ns	0.027442	0.0945213	B	Plasma	Plasmablast
CCDC69	is_ti	0.292325	ns	0.0275152	0.0947407	B	Plasma	Plasmablast
FLAD1	is_ti	-0.541499	ns	0.0275378	0.0947856	B	Plasma	Plasmablast
ASPHD2	is_ti	0.511523	ns	0.0275485	0.0947898	B	Plasma	Plasmablast
RHOG	is_ti	-0.472889	ns	0.0275604	0.0947932	B	Plasma	Plasmablast
GALT	is_ti	-0.532016	ns	0.0275686	0.0947932	B	Plasma	Plasmablast
TSEN54	is_ti	-0.545588	ns	0.0276153	0.0949209	B	Plasma	Plasmablast
NAXE	is_ti	0.426184	ns	0.0276344	0.0949537	B	Plasma	Plasmablast
POLN	is_ti	0.775328	ns	0.0277971	0.0954799	B	Plasma	Plasmablast
SEC22C	is_ti	0.402383	ns	0.0278553	0.0956469	B	Plasma	Plasmablast
PLIN3	is_ti	0.434278	ns	0.0278909	0.095736	B	Plasma	Plasmablast
IGLV3-10	is_ti	-2.1436	ns	0.0279271	0.0957989	B	Plasma	Plasmablast
LY9	is_ti	-0.562084	ns	0.0279285	0.0957989	B	Plasma	Plasmablast
HIST1H4I	is_ti	0.951634	ns	0.0280312	0.0961181	B	Plasma	Plasmablast
AC073343.2	is_ti	-0.775481	ns	0.0280701	0.0962183	B	Plasma	Plasmablast
MYH11	is_ti	-0.974752	ns	0.028084	0.0962326	B	Plasma	Plasmablast
AL136295.1	is_ti	0.528399	ns	0.0281121	0.0962637	B	Plasma	Plasmablast
AC025682.1	is_ti	0.475412	ns	0.0281124	0.0962637	B	Plasma	Plasmablast
CEP170	is_ti	-0.49598	ns	0.0281897	0.0964952	B	Plasma	Plasmablast
SLC9B2	is_ti	-0.693745	ns	0.0282582	0.0966777	B	Plasma	Plasmablast
TUBGCP3	is_ti	0.411466	ns	0.0282625	0.0966777	B	Plasma	Plasmablast
ANP32E	is_ti	0.454355	ns	0.0282768	0.0966935	B	Plasma	Plasmablast
CCDC66	is_ti	0.441335	ns	0.0283055	0.0967414	B	Plasma	Plasmablast
CENPC	is_ti	0.324141	ns	0.0283103	0.0967414	B	Plasma	Plasmablast
BRI3	is_ti	-0.365567	ns	0.0283625	0.0968864	B	Plasma	Plasmablast
CCDC159	is_ti	-0.645334	ns	0.0283995	0.096898	B	Plasma	Plasmablast
C16orf72	is_ti	-0.420145	ns	0.0284011	0.096898	B	Plasma	Plasmablast
TTC3	is_ti	0.362714	ns	0.0284047	0.096898	B	Plasma	Plasmablast
PNRC2	is_ti	-0.342018	ns	0.0284048	0.096898	B	Plasma	Plasmablast
WEE1	is_ti	0.621237	ns	0.0284619	0.0970412	B	Plasma	Plasmablast
MBD3	is_ti	0.723887	ns	0.0284663	0.0970412	B	Plasma	Plasmablast
HOOK2	is_ti	-0.469337	ns	0.0284865	0.0970768	B	Plasma	Plasmablast
ALKBH5	is_ti	-0.369983	ns	0.0285046	0.0971051	B	Plasma	Plasmablast
FIGNL1	is_ti	0.862081	ns	0.0285149	0.0971069	B	Plasma	Plasmablast
ATP5F1A	is_ti	-0.277208	ns	0.0285348	0.0971413	B	Plasma	Plasmablast
HMGN1	is_ti	0.379675	ns	0.0285544	0.0971749	B	Plasma	Plasmablast
NUP85	is_ti	0.59953	ns	0.0286035	0.0972828	B	Plasma	Plasmablast
USP48	is_ti	0.284171	ns	0.0286057	0.0972828	B	Plasma	Plasmablast
FAM98C	is_ti	-0.506947	ns	0.028751	0.0977434	B	Plasma	Plasmablast
SLC43A1	is_ti	-0.755058	ns	0.0287945	0.097858	B	Plasma	Plasmablast
MRFAP1	is_ti	-0.421682	ns	0.0288321	0.0979525	B	Plasma	Plasmablast
GHDC	is_ti	-0.53523	ns	0.0288963	0.0981176	B	Plasma	Plasmablast
ZNF251	is_ti	-0.546384	ns	0.0289005	0.0981176	B	Plasma	Plasmablast
MFSD1	is_ti	-0.444109	ns	0.0290404	0.098559	B	Plasma	Plasmablast
SRPRB	is_ti	0.331832	ns	0.0290516	0.0985632	B	Plasma	Plasmablast
BACH1	is_ti	0.438253	ns	0.0291219	0.0987142	B	Plasma	Plasmablast
MICU1	is_ti	0.441126	ns	0.0291232	0.0987142	B	Plasma	Plasmablast
VRK1	is_ti	0.471591	ns	0.0291332	0.0987142	B	Plasma	Plasmablast
CCDC90B	is_ti	-0.337125	ns	0.029136	0.0987142	B	Plasma	Plasmablast
TP53RK	is_ti	-0.47625	ns	0.0291457	0.0987142	B	Plasma	Plasmablast
PRKCI	is_ti	-0.466856	ns	0.0292455	0.0989709	B	Plasma	Plasmablast
ABCB8	is_ti	0.470101	ns	0.029249	0.0989709	B	Plasma	Plasmablast
ZNF736	is_ti	0.602461	ns	0.0292514	0.0989709	B	Plasma	Plasmablast
SERF2	is_ti	-0.317375	ns	0.0292779	0.0989933	B	Plasma	Plasmablast
BLCAP	is_ti	-0.439725	ns	0.0292808	0.0989933	B	Plasma	Plasmablast
RUNX2	is_ti	0.58018	ns	0.0292879	0.0989933	B	Plasma	Plasmablast
BORCS7	is_ti	-0.433592	ns	0.0293627	0.0991905	B	Plasma	Plasmablast
P4HA1	is_ti	-0.487323	ns	0.0293661	0.0991905	B	Plasma	Plasmablast
SLC25A23	is_ti	-0.502777	ns	0.0294054	0.0992893	B	Plasma	Plasmablast
MRPS36	is_ti	-0.352236	ns	0.0294221	0.099294	B	Plasma	Plasmablast
SRRT	is_ti	0.394122	ns	0.0294331	0.099294	B	Plasma	Plasmablast
TRIM66	is_ti	0.465648	ns	0.0294367	0.099294	B	Plasma	Plasmablast
PIGL	is_ti	0.45562	ns	0.0294705	0.0993741	B	Plasma	Plasmablast
MT-CO3	is_ti	-0.324819	ns	0.0294895	0.0994047	B	Plasma	Plasmablast
TENT4B	is_ti	0.487836	ns	0.0295741	0.0996561	B	Plasma	Plasmablast
NUP35	is_ti	0.614862	ns	0.029613	0.0997534	B	Plasma	Plasmablast
GLTP	is_ti	-0.462498	ns	0.0296273	0.0997676	B	Plasma	Plasmablast
SNX6	is_ti	-0.267187	ns	0.0297599	0.100166	B	Plasma	Plasmablast
TNPO3	is_ti	0.327421	ns	0.0297657	0.100166	B	Plasma	Plasmablast
NDUFS1	is_ti	0.250851	ns	0.0298671	0.10047	B	Plasma	Plasmablast
SIDT1-AS1	is_ti	-0.855482	ns	0.0298764	0.10047	B	Plasma	Plasmablast
MAP7D3	is_ti	0.555266	ns	0.0299173	0.100574	B	Plasma	Plasmablast
ABR	is_ti	0.57346	ns	0.0299287	0.100578	B	Plasma	Plasmablast
SUDS3	is_ti	-0.313747	ns	0.0300264	0.100872	B	Plasma	Plasmablast
STX11	is_ti	-0.528986	ns	0.0300434	0.100896	B	Plasma	Plasmablast
NLN	is_ti	-0.732939	ns	0.0300721	0.100958	B	Plasma	Plasmablast
DENND6B	is_ti	0.584949	ns	0.0301312	0.101102	B	Plasma	Plasmablast
SPINT2	is_ti	-0.613415	ns	0.0301354	0.101102	B	Plasma	Plasmablast
AC083798.2	is_ti	-0.448042	ns	0.0301736	0.101186	B	Plasma	Plasmablast
ADAM28	is_ti	0.542408	ns	0.0301808	0.101186	B	Plasma	Plasmablast
REST	is_ti	-0.387594	ns	0.0302054	0.101235	B	Plasma	Plasmablast
ZNF708	is_ti	-0.385433	ns	0.0302615	0.101361	B	Plasma	Plasmablast
C2orf68	is_ti	-0.548368	ns	0.0302736	0.101361	B	Plasma	Plasmablast
PRCP	is_ti	0.492504	ns	0.0302737	0.101361	B	Plasma	Plasmablast
KIAA0232	is_ti	0.411889	ns	0.0303082	0.101442	B	Plasma	Plasmablast
GPR108	is_ti	-0.525716	ns	0.0303587	0.101577	B	Plasma	Plasmablast
HHAT	is_ti	-0.877568	ns	0.0304281	0.101775	B	Plasma	Plasmablast
CNDP2	is_ti	-0.451748	ns	0.0304769	0.101869	B	Plasma	Plasmablast
RPL18A	is_ti	-0.352038	ns	0.0304953	0.101869	B	Plasma	Plasmablast
CDC20	is_ti	1.08469	ns	0.0305059	0.101869	B	Plasma	Plasmablast
FAU	is_ti	-0.329622	ns	0.0305141	0.101869	B	Plasma	Plasmablast
CRTC1	is_ti	-0.515684	ns	0.0305211	0.101869	B	Plasma	Plasmablast
UNG	is_ti	0.867951	ns	0.0305237	0.101869	B	Plasma	Plasmablast
MLLT1	is_ti	0.579788	ns	0.0305378	0.101869	B	Plasma	Plasmablast
PHF7	is_ti	0.504371	ns	0.030538	0.101869	B	Plasma	Plasmablast
ZNF281	is_ti	0.413744	ns	0.0305627	0.101917	B	Plasma	Plasmablast
DNAJA1	is_ti	0.387024	ns	0.0305745	0.101922	B	Plasma	Plasmablast
CDC23	is_ti	0.546311	ns	0.0305895	0.101938	B	Plasma	Plasmablast
COX7C	is_ti	-0.385391	ns	0.030612	0.101978	B	Plasma	Plasmablast
FAM53C	is_ti	0.452372	ns	0.0306397	0.102036	B	Plasma	Plasmablast
ANAPC5	is_ti	0.233353	ns	0.0308108	0.102572	B	Plasma	Plasmablast
RFT1	is_ti	0.519482	ns	0.0308445	0.10265	B	Plasma	Plasmablast
C3orf62	is_ti	-0.653799	ns	0.0308671	0.102691	B	Plasma	Plasmablast
VPS50	is_ti	-0.407925	ns	0.0309164	0.10279	B	Plasma	Plasmablast
APBA3	is_ti	-0.602183	ns	0.0309176	0.10279	B	Plasma	Plasmablast
RRAS2	is_ti	-0.493855	ns	0.030957	0.102867	B	Plasma	Plasmablast
TMEM120B	is_ti	0.478765	ns	0.0309614	0.102867	B	Plasma	Plasmablast
TRIM73	is_ti	-0.558943	ns	0.0309718	0.102867	B	Plasma	Plasmablast
CTSH	is_ti	0.428434	ns	0.0309862	0.10288	B	Plasma	Plasmablast
PPAT	is_ti	0.41147	ns	0.0310506	0.10306	B	Plasma	Plasmablast
ECHS1	is_ti	-0.358066	ns	0.0310655	0.103062	B	Plasma	Plasmablast
PRPS1	is_ti	0.475386	ns	0.0310719	0.103062	B	Plasma	Plasmablast
TNFRSF14-AS1	is_ti	-0.651254	ns	0.0311522	0.103294	B	Plasma	Plasmablast
SELENOH	is_ti	-0.362194	ns	0.0312084	0.103445	B	Plasma	Plasmablast
NDUFA1	is_ti	-0.366242	ns	0.0312557	0.103568	B	Plasma	Plasmablast
MOB1A	is_ti	-0.301694	ns	0.0312751	0.103597	B	Plasma	Plasmablast
ACSL3	is_ti	0.385842	ns	0.0312964	0.103633	B	Plasma	Plasmablast
SPATA5L1	is_ti	0.729207	ns	0.03132	0.103676	B	Plasma	Plasmablast
XIST	is_ti	0.421332	ns	0.0313301	0.103676	B	Plasma	Plasmablast
UGT2B17	is_ti	-1.52923	ns	0.0313516	0.103713	B	Plasma	Plasmablast
TNFAIP8	is_ti	-0.341921	ns	0.0314386	0.103933	B	Plasma	Plasmablast
WRB	is_ti	0.518042	ns	0.031439	0.103933	B	Plasma	Plasmablast
SURF4	is_ti	0.381118	ns	0.0314705	0.104002	B	Plasma	Plasmablast
BCL7B	is_ti	-0.426812	ns	0.03154	0.104197	B	Plasma	Plasmablast
GBP3	is_ti	0.518313	ns	0.031639	0.10449	B	Plasma	Plasmablast
SLC38A1	is_ti	0.276483	ns	0.0317151	0.104706	B	Plasma	Plasmablast
ADSS	is_ti	-0.309848	ns	0.0317359	0.10472	B	Plasma	Plasmablast
ZNF622	is_ti	-0.356648	ns	0.0317459	0.10472	B	Plasma	Plasmablast
SLC38A10	is_ti	0.333149	ns	0.0317509	0.10472	B	Plasma	Plasmablast
IMMP2L	is_ti	-0.746735	ns	0.0317978	0.10484	B	Plasma	Plasmablast
PPM1B	is_ti	-0.331314	ns	0.0318942	0.105105	B	Plasma	Plasmablast
IFT27	is_ti	0.356918	ns	0.0319088	0.105105	B	Plasma	Plasmablast
LIPA	is_ti	-0.768678	ns	0.03191	0.105105	B	Plasma	Plasmablast
RPLP1	is_ti	-0.367968	ns	0.0319757	0.105287	B	Plasma	Plasmablast
MCM2	is_ti	0.792287	ns	0.0320077	0.105357	B	Plasma	Plasmablast
PAGR1	is_ti	-0.827045	ns	0.0321029	0.105636	B	Plasma	Plasmablast
PPM1G	is_ti	0.28842	ns	0.0321218	0.105663	B	Plasma	Plasmablast
ATAD3C	is_ti	-0.742721	ns	0.0322246	0.105966	B	Plasma	Plasmablast
LRRIQ3	is_ti	-0.885086	ns	0.0324688	0.106734	B	Plasma	Plasmablast
BRK1	is_ti	-0.293291	ns	0.0325051	0.106794	B	Plasma	Plasmablast
RPGR	is_ti	-0.609178	ns	0.0325087	0.106794	B	Plasma	Plasmablast
PAN3	is_ti	-0.335451	ns	0.0326114	0.107096	B	Plasma	Plasmablast
PNKP	is_ti	-0.391393	ns	0.0327024	0.107332	B	Plasma	Plasmablast
HSP90AB1	is_ti	0.424413	ns	0.0327046	0.107332	B	Plasma	Plasmablast
MPHOSPH6	is_ti	0.617929	ns	0.0327381	0.107406	B	Plasma	Plasmablast
CLASP1	is_ti	0.329929	ns	0.0327491	0.107407	B	Plasma	Plasmablast
LPGAT1	is_ti	-0.882761	ns	0.0327696	0.107438	B	Plasma	Plasmablast
ORC5	is_ti	0.392853	ns	0.0328161	0.107556	B	Plasma	Plasmablast
AMFR	is_ti	-0.444899	ns	0.0328303	0.107566	B	Plasma	Plasmablast
DCLRE1C	is_ti	0.394803	ns	0.0329631	0.107966	B	Plasma	Plasmablast
IWS1	is_ti	0.39198	ns	0.0329964	0.10804	B	Plasma	Plasmablast
RPS4Y1	is_ti	-0.497587	ns	0.0330601	0.108212	B	Plasma	Plasmablast
TMBIM1	is_ti	-0.479581	ns	0.0330742	0.108223	B	Plasma	Plasmablast
EIF3L	is_ti	-0.261657	ns	0.033127	0.108329	B	Plasma	Plasmablast
KIAA0753	is_ti	0.548966	ns	0.0331283	0.108329	B	Plasma	Plasmablast
AL662796.1	is_ti	-1.48877	ns	0.0331467	0.108353	B	Plasma	Plasmablast
BCL7A	is_ti	-0.618077	ns	0.0331682	0.108388	B	Plasma	Plasmablast
ATP6V1G1	is_ti	-0.305788	ns	0.0332106	0.108491	B	Plasma	Plasmablast
RFX3-AS1	is_ti	-0.620423	ns	0.0332326	0.10852	B	Plasma	Plasmablast
STXBP2	is_ti	-0.508436	ns	0.0332412	0.10852	B	Plasma	Plasmablast
ZYG11A	is_ti	0.748141	ns	0.0332927	0.108652	B	Plasma	Plasmablast
PIP4P1	is_ti	-0.609114	ns	0.0333204	0.108707	B	Plasma	Plasmablast
RPL29	is_ti	-0.33337	ns	0.0333564	0.108789	B	Plasma	Plasmablast
SH2D3C	is_ti	-0.536981	ns	0.0334787	0.109151	B	Plasma	Plasmablast
MAP1S	is_ti	-0.642242	ns	0.0335362	0.109303	B	Plasma	Plasmablast
SRRM1	is_ti	0.257315	ns	0.0336153	0.109496	B	Plasma	Plasmablast
TRNT1	is_ti	0.450607	ns	0.0336175	0.109496	B	Plasma	Plasmablast
SYTL3	is_ti	0.681747	ns	0.0336294	0.109499	B	Plasma	Plasmablast
PNPT1	is_ti	-0.42328	ns	0.0336621	0.10957	B	Plasma	Plasmablast
MCCC2	is_ti	-0.371002	ns	0.0337097	0.109689	B	Plasma	Plasmablast
HPS3	is_ti	0.465638	ns	0.0338065	0.109968	B	Plasma	Plasmablast
TNPO2	is_ti	0.575565	ns	0.0338339	0.110021	B	Plasma	Plasmablast
HSDL2	is_ti	0.502734	ns	0.0339237	0.110277	B	Plasma	Plasmablast
LRP10	is_ti	-0.362963	ns	0.0340243	0.110568	B	Plasma	Plasmablast
GGCT	is_ti	0.510592	ns	0.0340421	0.110589	B	Plasma	Plasmablast
ENTPD1-AS1	is_ti	0.415536	ns	0.034057	0.110602	B	Plasma	Plasmablast
ZFHX3	is_ti	0.977704	ns	0.0341079	0.110731	B	Plasma	Plasmablast
COA5	is_ti	-0.413346	ns	0.0341435	0.11081	B	Plasma	Plasmablast
ZNF569	is_ti	0.693376	ns	0.034159	0.110825	B	Plasma	Plasmablast
AC109446.3	is_ti	0.751484	ns	0.0342056	0.110939	B	Plasma	Plasmablast
IMPDH1	is_ti	-0.472285	ns	0.0343923	0.111509	B	Plasma	Plasmablast
ZNF37A	is_ti	0.415403	ns	0.034407	0.11152	B	Plasma	Plasmablast
ARRDC5	is_ti	-0.714075	ns	0.0344228	0.111535	B	Plasma	Plasmablast
YBX3	is_ti	-0.752353	ns	0.0345063	0.111769	B	Plasma	Plasmablast
AC087071.2	is_ti	0.694215	ns	0.0345727	0.111947	B	Plasma	Plasmablast
TPMT	is_ti	0.632089	ns	0.0345858	0.111954	B	Plasma	Plasmablast
UBAP1L	is_ti	-0.641398	ns	0.0347166	0.11234	B	Plasma	Plasmablast
EMC6	is_ti	0.345038	ns	0.0347581	0.112438	B	Plasma	Plasmablast
CEP57	is_ti	0.338368	ns	0.0347915	0.112509	B	Plasma	Plasmablast
RNF187	is_ti	-0.499398	ns	0.0348525	0.112641	B	Plasma	Plasmablast
PSMD14	is_ti	0.519129	ns	0.0348548	0.112641	B	Plasma	Plasmablast
AGBL3	is_ti	-0.769224	ns	0.0348698	0.112653	B	Plasma	Plasmablast
CNKSR2	is_ti	0.792339	ns	0.0349204	0.11278	B	Plasma	Plasmablast
NOSTRIN	is_ti	0.861916	ns	0.0349796	0.112934	B	Plasma	Plasmablast
PIAS1	is_ti	-0.356176	ns	0.0349936	0.112943	B	Plasma	Plasmablast
SCYL1	is_ti	0.412997	ns	0.0350076	0.112951	B	Plasma	Plasmablast
AAK1	is_ti	0.421192	ns	0.035029	0.112984	B	Plasma	Plasmablast
TIPARP	is_ti	-0.533845	ns	0.0351253	0.113257	B	Plasma	Plasmablast
PAIP1	is_ti	0.395759	ns	0.035174	0.113378	B	Plasma	Plasmablast
USF3	is_ti	-0.424332	ns	0.0351948	0.113386	B	Plasma	Plasmablast
ZNF3	is_ti	0.493524	ns	0.0351994	0.113386	B	Plasma	Plasmablast
ZNF217	is_ti	-0.39101	ns	0.0353401	0.113802	B	Plasma	Plasmablast
CROCC	is_ti	0.726393	ns	0.0353575	0.113822	B	Plasma	Plasmablast
GCDH	is_ti	0.512989	ns	0.0354127	0.113963	B	Plasma	Plasmablast
NCOA4	is_ti	-0.310461	ns	0.0354345	0.113996	B	Plasma	Plasmablast
P2RX5	is_ti	-0.564634	ns	0.0354519	0.114015	B	Plasma	Plasmablast
TRRAP	is_ti	-0.337789	ns	0.0354743	0.114018	B	Plasma	Plasmablast
ACBD5	is_ti	-0.489639	ns	0.0354759	0.114018	B	Plasma	Plasmablast
HP1BP3	is_ti	0.302696	ns	0.0357228	0.114774	B	Plasma	Plasmablast
IPO11	is_ti	0.484547	ns	0.0357635	0.114868	B	Plasma	Plasmablast
E2F5	is_ti	-0.42065	ns	0.0357759	0.114871	B	Plasma	Plasmablast
PRAF2	is_ti	-0.568797	ns	0.0358022	0.114918	B	Plasma	Plasmablast
ILKAP	is_ti	0.344705	ns	0.0358193	0.114936	B	Plasma	Plasmablast
NCF1	is_ti	-0.39629	ns	0.0359031	0.115168	B	Plasma	Plasmablast
SESN3	is_ti	0.801424	ns	0.0359341	0.11523	B	Plasma	Plasmablast
NFS1	is_ti	0.597292	ns	0.0360134	0.115447	B	Plasma	Plasmablast
HSD17B4	is_ti	0.345322	ns	0.0360437	0.115507	B	Plasma	Plasmablast
ZEB1-AS1	is_ti	-0.660997	ns	0.0362206	0.116004	B	Plasma	Plasmablast
AL122035.1	is_ti	0.754557	ns	0.0362222	0.116004	B	Plasma	Plasmablast
AC087286.2	is_ti	0.71321	ns	0.0362861	0.116172	B	Plasma	Plasmablast
HDAC7	is_ti	0.340563	ns	0.0363036	0.11619	B	Plasma	Plasmablast
B3GALT6	is_ti	-0.527346	ns	0.0363444	0.11628	B	Plasma	Plasmablast
SMG9	is_ti	0.733936	ns	0.0363674	0.11628	B	Plasma	Plasmablast
MRPS25	is_ti	0.370085	ns	0.0363695	0.11628	B	Plasma	Plasmablast
PXMP4	is_ti	0.437393	ns	0.0363786	0.11628	B	Plasma	Plasmablast
SCARB1	is_ti	-0.721	ns	0.0364068	0.116315	B	Plasma	Plasmablast
WHAMM	is_ti	-0.407165	ns	0.0364128	0.116315	B	Plasma	Plasmablast
SRP54	is_ti	0.276043	ns	0.0364513	0.116371	B	Plasma	Plasmablast
SENP1	is_ti	0.353963	ns	0.0364536	0.116371	B	Plasma	Plasmablast
TMED8	is_ti	0.408759	ns	0.036609	0.116829	B	Plasma	Plasmablast
OOEP	is_ti	-0.523696	ns	0.0366332	0.116869	B	Plasma	Plasmablast
SNAP29	is_ti	0.367056	ns	0.0367135	0.117087	B	Plasma	Plasmablast
NCK1	is_ti	0.411074	ns	0.0367853	0.117279	B	Plasma	Plasmablast
MSH3	is_ti	0.347659	ns	0.0368349	0.117399	B	Plasma	Plasmablast
LHFPL2	is_ti	1.01328	ns	0.0369069	0.117591	B	Plasma	Plasmablast
SRGAP2	is_ti	-0.486091	ns	0.0369869	0.117809	B	Plasma	Plasmablast
CCDC122	is_ti	-0.726849	ns	0.0370251	0.117892	B	Plasma	Plasmablast
ATP5MC1	is_ti	0.481578	ns	0.0370541	0.117947	B	Plasma	Plasmablast
TMEM97	is_ti	0.855405	ns	0.0370734	0.11797	B	Plasma	Plasmablast
VDAC3	is_ti	0.34157	ns	0.0371143	0.118063	B	Plasma	Plasmablast
PATL2	is_ti	-0.48175	ns	0.0371972	0.118289	B	Plasma	Plasmablast
CHIC2	is_ti	-0.477709	ns	0.0373241	0.118654	B	Plasma	Plasmablast
RPL7A	is_ti	-0.35065	ns	0.0375018	0.119181	B	Plasma	Plasmablast
TNFAIP8L1	is_ti	0.472473	ns	0.0375137	0.119181	B	Plasma	Plasmablast
SEC62	is_ti	0.289871	ns	0.0375565	0.119279	B	Plasma	Plasmablast
KIF22	is_ti	0.580257	ns	0.0376998	0.119696	B	Plasma	Plasmablast
ZNF100	is_ti	0.436805	ns	0.0377596	0.119824	B	Plasma	Plasmablast
DAPP1	is_ti	-0.369461	ns	0.0377692	0.119824	B	Plasma	Plasmablast
PYGB	is_ti	0.381667	ns	0.0377762	0.119824	B	Plasma	Plasmablast
HIST1H4H	is_ti	0.63005	ns	0.0379375	0.120287	B	Plasma	Plasmablast
DOT1L	is_ti	0.485416	ns	0.0379465	0.120287	B	Plasma	Plasmablast
WASHC4	is_ti	-0.38329	ns	0.0379692	0.12029	B	Plasma	Plasmablast
NOL9	is_ti	0.390983	ns	0.0379717	0.12029	B	Plasma	Plasmablast
IGLV3-1	is_ti	1.18856	ns	0.0380434	0.120479	B	Plasma	Plasmablast
CAPN1	is_ti	-0.418018	ns	0.038111	0.120586	B	Plasma	Plasmablast
SRSF11	is_ti	0.212183	ns	0.0381264	0.120586	B	Plasma	Plasmablast
GEMIN7	is_ti	-0.461558	ns	0.0381319	0.120586	B	Plasma	Plasmablast
MAPK3	is_ti	-0.609932	ns	0.0381323	0.120586	B	Plasma	Plasmablast
MRPL45	is_ti	-0.432329	ns	0.0381379	0.120586	B	Plasma	Plasmablast
RASSF5	is_ti	0.439517	ns	0.0382378	0.120864	B	Plasma	Plasmablast
CYFIP1	is_ti	-0.770996	ns	0.0383106	0.121055	B	Plasma	Plasmablast
MYDGF	is_ti	0.494759	ns	0.0383552	0.121158	B	Plasma	Plasmablast
MARF1	is_ti	-0.426066	ns	0.0383928	0.121238	B	Plasma	Plasmablast
XPO4	is_ti	0.311939	ns	0.0384801	0.121475	B	Plasma	Plasmablast
RMND1	is_ti	-0.442439	ns	0.0385098	0.12153	B	Plasma	Plasmablast
DCAF16	is_ti	0.386995	ns	0.038547	0.121609	B	Plasma	Plasmablast
MEF2C	is_ti	-0.337944	ns	0.0386502	0.121896	B	Plasma	Plasmablast
TAF4	is_ti	0.523731	ns	0.0386699	0.121919	B	Plasma	Plasmablast
GTF2A1	is_ti	0.352639	ns	0.0386902	0.121943	B	Plasma	Plasmablast
ALG3	is_ti	0.516931	ns	0.0387021	0.121943	B	Plasma	Plasmablast
AKT1S1	is_ti	-0.599397	ns	0.038715	0.121946	B	Plasma	Plasmablast
CYCS	is_ti	0.45976	ns	0.0387523	0.122024	B	Plasma	Plasmablast
LTV1	is_ti	-0.412803	ns	0.038771	0.122044	B	Plasma	Plasmablast
PDE4DIP	is_ti	0.396307	ns	0.0389619	0.122603	B	Plasma	Plasmablast
SF3B5	is_ti	-0.345661	ns	0.0389732	0.122603	B	Plasma	Plasmablast
KANSL1-AS1	is_ti	-0.702893	ns	0.0390514	0.122811	B	Plasma	Plasmablast
ITPK1	is_ti	-0.445009	ns	0.0390752	0.122846	B	Plasma	Plasmablast
NUDT2	is_ti	-0.351884	ns	0.039094	0.122852	B	Plasma	Plasmablast
ANKRD33B	is_ti	0.927682	ns	0.0391017	0.122852	B	Plasma	Plasmablast
C2orf42	is_ti	0.496865	ns	0.0391237	0.122873	B	Plasma	Plasmablast
HIST1H3H	is_ti	0.74753	ns	0.0391331	0.122873	B	Plasma	Plasmablast
ZNF451-AS1	is_ti	-0.58875	ns	0.0391807	0.122984	B	Plasma	Plasmablast
SRSF6	is_ti	-0.437106	ns	0.0392063	0.123026	B	Plasma	Plasmablast
NAGPA	is_ti	-0.792716	ns	0.0393425	0.123394	B	Plasma	Plasmablast
SERPINB9	is_ti	0.54324	ns	0.0393486	0.123394	B	Plasma	Plasmablast
RNF216	is_ti	-0.448677	ns	0.039445	0.123657	B	Plasma	Plasmablast
CAPN10-DT	is_ti	0.615112	ns	0.0394572	0.123657	B	Plasma	Plasmablast
FUT10	is_ti	0.566897	ns	0.0394774	0.123681	B	Plasma	Plasmablast
PLCXD2	is_ti	-0.795094	ns	0.039553	0.123879	B	Plasma	Plasmablast
TMEM242	is_ti	-0.407809	ns	0.0395817	0.123929	B	Plasma	Plasmablast
NSFL1C	is_ti	0.370463	ns	0.0397077	0.124264	B	Plasma	Plasmablast
SUV39H2	is_ti	0.684296	ns	0.0397226	0.124264	B	Plasma	Plasmablast
LEPROTL1	is_ti	0.343008	ns	0.0397327	0.124264	B	Plasma	Plasmablast
CRBN	is_ti	-0.355171	ns	0.0397386	0.124264	B	Plasma	Plasmablast
PPP2R3B	is_ti	0.634302	ns	0.0397792	0.124285	B	Plasma	Plasmablast
IGKV2D-28	is_ti	1.04559	ns	0.0397796	0.124285	B	Plasma	Plasmablast
UBALD2	is_ti	-0.402148	ns	0.0397827	0.124285	B	Plasma	Plasmablast
TRMT61B	is_ti	0.649214	ns	0.0398582	0.124482	B	Plasma	Plasmablast
WDR5	is_ti	0.46204	ns	0.0399329	0.124676	B	Plasma	Plasmablast
UBFD1	is_ti	-0.423363	ns	0.0399902	0.124816	B	Plasma	Plasmablast
ANKLE2	is_ti	0.401859	ns	0.0400689	0.125022	B	Plasma	Plasmablast
TRIM33	is_ti	0.279514	ns	0.0401042	0.125068	B	Plasma	Plasmablast
SLC39A11	is_ti	0.3929	ns	0.0401086	0.125068	B	Plasma	Plasmablast
COPS4	is_ti	0.356626	ns	0.0401216	0.125069	B	Plasma	Plasmablast
TMEM258	is_ti	-0.34539	ns	0.0401385	0.125082	B	Plasma	Plasmablast
RPS4X	is_ti	-0.489058	ns	0.040187	0.125194	B	Plasma	Plasmablast
CSAD	is_ti	0.410261	ns	0.040387	0.125778	B	Plasma	Plasmablast
AC137767.1	is_ti	-0.61817	ns	0.0404234	0.125852	B	Plasma	Plasmablast
UBE2N	is_ti	-0.271252	ns	0.0405182	0.12609	B	Plasma	Plasmablast
MRPL39	is_ti	0.480627	ns	0.0405252	0.12609	B	Plasma	Plasmablast
GTF2H5	is_ti	-0.423829	ns	0.0405608	0.126161	B	Plasma	Plasmablast
HIVEP2	is_ti	-0.475609	ns	0.0406152	0.126278	B	Plasma	Plasmablast
TKT	is_ti	-0.363583	ns	0.0406238	0.126278	B	Plasma	Plasmablast
EDF1	is_ti	-0.292251	ns	0.0407026	0.126453	B	Plasma	Plasmablast
SLC25A16	is_ti	0.359567	ns	0.0407056	0.126453	B	Plasma	Plasmablast
CACUL1	is_ti	0.38376	ns	0.0408386	0.126805	B	Plasma	Plasmablast
SMS	is_ti	-0.418147	ns	0.0408445	0.126805	B	Plasma	Plasmablast
SNRNP48	is_ti	0.580615	ns	0.0408745	0.126859	B	Plasma	Plasmablast
ARID5B	is_ti	-0.422425	ns	0.0408935	0.126878	B	Plasma	Plasmablast
MAGI3	is_ti	0.927381	ns	0.0410746	0.127401	B	Plasma	Plasmablast
MRPS22	is_ti	-0.434992	ns	0.0411023	0.127447	B	Plasma	Plasmablast
RABGGTA	is_ti	-0.607308	ns	0.0411187	0.127458	B	Plasma	Plasmablast
GDAP1	is_ti	-0.778516	ns	0.041168	0.127571	B	Plasma	Plasmablast
L3MBTL3	is_ti	-1.09371	ns	0.041217	0.127683	B	Plasma	Plasmablast
SUPT16H	is_ti	0.391072	ns	0.0412378	0.127708	B	Plasma	Plasmablast
LRRK1	is_ti	0.421135	ns	0.0413428	0.127993	B	Plasma	Plasmablast
DCAF17	is_ti	0.435381	ns	0.0414182	0.128186	B	Plasma	Plasmablast
LAMP1	is_ti	-0.511747	ns	0.0416083	0.128728	B	Plasma	Plasmablast
VAV2	is_ti	0.506862	ns	0.0416192	0.128728	B	Plasma	Plasmablast
CRELD1	is_ti	0.583923	ns	0.0416353	0.128738	B	Plasma	Plasmablast
SLC30A9	is_ti	0.391234	ns	0.0416776	0.128796	B	Plasma	Plasmablast
SACM1L	is_ti	0.361924	ns	0.0416801	0.128796	B	Plasma	Plasmablast
TEX9	is_ti	-0.665629	ns	0.0417043	0.128831	B	Plasma	Plasmablast
IARS2	is_ti	-0.370191	ns	0.0417219	0.128845	B	Plasma	Plasmablast
SDHAF2	is_ti	-0.420857	ns	0.041761	0.12891	B	Plasma	Plasmablast
TNIP1	is_ti	-0.384999	ns	0.0417689	0.12891	B	Plasma	Plasmablast
CD68	is_ti	-0.796971	ns	0.0418214	0.129033	B	Plasma	Plasmablast
KDM4A	is_ti	-0.570128	ns	0.0418948	0.129201	B	Plasma	Plasmablast
CCNB1IP1	is_ti	-0.460472	ns	0.041902	0.129201	B	Plasma	Plasmablast
C5orf24	is_ti	-0.368643	ns	0.0419621	0.129346	B	Plasma	Plasmablast
YES1	is_ti	0.591345	ns	0.0420403	0.129547	B	Plasma	Plasmablast
DYNC1I2	is_ti	-0.33488	ns	0.0420659	0.129586	B	Plasma	Plasmablast
LMCD1-AS1	is_ti	1.14708	ns	0.0421102	0.129668	B	Plasma	Plasmablast
DVL3	is_ti	0.41839	ns	0.0421187	0.129668	B	Plasma	Plasmablast
AC079089.1	is_ti	-0.818787	ns	0.0422902	0.130109	B	Plasma	Plasmablast
TRAF6	is_ti	-0.508608	ns	0.0422976	0.130109	B	Plasma	Plasmablast
UBE2R2	is_ti	0.307375	ns	0.0423012	0.130109	B	Plasma	Plasmablast
EXOC7	is_ti	-0.478292	ns	0.0423563	0.13022	B	Plasma	Plasmablast
GPD1L	is_ti	-0.584616	ns	0.0423653	0.13022	B	Plasma	Plasmablast
AC010894.3	is_ti	-0.405337	ns	0.0423764	0.13022	B	Plasma	Plasmablast
POLR1B	is_ti	-0.497392	ns	0.0423999	0.130252	B	Plasma	Plasmablast
RNF2	is_ti	-0.427335	ns	0.042459	0.130393	B	Plasma	Plasmablast
LRRC14	is_ti	0.755501	ns	0.0424929	0.130457	B	Plasma	Plasmablast
WDR53	is_ti	0.638772	ns	0.0425672	0.130645	B	Plasma	Plasmablast
VPS11	is_ti	-0.513678	ns	0.042604	0.130717	B	Plasma	Plasmablast
BCAS2	is_ti	0.363032	ns	0.0426868	0.130931	B	Plasma	Plasmablast
LONRF1	is_ti	-0.496136	ns	0.0427113	0.130966	B	Plasma	Plasmablast
CHD1L	is_ti	0.487059	ns	0.042725	0.130967	B	Plasma	Plasmablast
HIVEP3	is_ti	0.926482	ns	0.0427994	0.131132	B	Plasma	Plasmablast
IFNGR2	is_ti	-0.299286	ns	0.0428051	0.131132	B	Plasma	Plasmablast
EEF1AKMT4	is_ti	-0.503318	ns	0.0428193	0.131135	B	Plasma	Plasmablast
IP6K2	is_ti	-0.376694	ns	0.0429136	0.131383	B	Plasma	Plasmablast
WDR45	is_ti	-0.492142	ns	0.0429655	0.131502	B	Plasma	Plasmablast
FAM204A	is_ti	-0.361956	ns	0.0429842	0.131519	B	Plasma	Plasmablast
ATP1B1	is_ti	0.809999	ns	0.0430243	0.131601	B	Plasma	Plasmablast
TMEM99	is_ti	0.760567	ns	0.0430682	0.131695	B	Plasma	Plasmablast
CORO1B	is_ti	-0.552135	ns	0.0432318	0.132154	B	Plasma	Plasmablast
CFDP1	is_ti	-0.359192	ns	0.0433886	0.132592	B	Plasma	Plasmablast
ST6GAL1	is_ti	-0.409204	ns	0.0434103	0.132618	B	Plasma	Plasmablast
PYM1	is_ti	-0.396837	ns	0.04354	0.132973	B	Plasma	Plasmablast
HNRNPH1	is_ti	0.367172	ns	0.0436679	0.133323	B	Plasma	Plasmablast
TULP3	is_ti	0.59024	ns	0.0437192	0.133439	B	Plasma	Plasmablast
POLR2E	is_ti	-0.41177	ns	0.0437438	0.133473	B	Plasma	Plasmablast
LINC01004	is_ti	-0.334381	ns	0.0437667	0.133502	B	Plasma	Plasmablast
AMN1	is_ti	0.58547	ns	0.0439417	0.133995	B	Plasma	Plasmablast
C2CD3	is_ti	0.447225	ns	0.0439634	0.13402	B	Plasma	Plasmablast
FIS1	is_ti	-0.323431	ns	0.0441294	0.134465	B	Plasma	Plasmablast
AC104024.1	is_ti	0.768425	ns	0.0441367	0.134465	B	Plasma	Plasmablast
ACTR8	is_ti	-0.386954	ns	0.0441991	0.134614	B	Plasma	Plasmablast
AC246817.2	is_ti	0.933864	ns	0.0442126	0.134614	B	Plasma	Plasmablast
ALKBH7	is_ti	-0.368347	ns	0.0442907	0.134811	B	Plasma	Plasmablast
ACER3	is_ti	0.723102	ns	0.0443312	0.134842	B	Plasma	Plasmablast
FBXO34	is_ti	0.583958	ns	0.0443386	0.134842	B	Plasma	Plasmablast
CLCN5	is_ti	0.751609	ns	0.0443416	0.134842	B	Plasma	Plasmablast
NIPA2	is_ti	0.266171	ns	0.044385	0.134933	B	Plasma	Plasmablast
NDUFS8	is_ti	0.334977	ns	0.0444884	0.135206	B	Plasma	Plasmablast
NUBPL	is_ti	0.499381	ns	0.0445102	0.135231	B	Plasma	Plasmablast
CHST15	is_ti	0.335002	ns	0.044561	0.135299	B	Plasma	Plasmablast
NOP56	is_ti	0.413342	ns	0.0445651	0.135299	B	Plasma	Plasmablast
KDM5C	is_ti	-0.45282	ns	0.0445734	0.135299	B	Plasma	Plasmablast
NME1	is_ti	0.535839	ns	0.0447898	0.135869	B	Plasma	Plasmablast
WBP11	is_ti	0.41392	ns	0.0448019	0.135869	B	Plasma	Plasmablast
SBF1	is_ti	0.458052	ns	0.0448022	0.135869	B	Plasma	Plasmablast
HNRNPR	is_ti	0.248179	ns	0.0448638	0.135954	B	Plasma	Plasmablast
LNPEP	is_ti	-0.381646	ns	0.0448701	0.135954	B	Plasma	Plasmablast
PIP5K1A	is_ti	0.317441	ns	0.0448713	0.135954	B	Plasma	Plasmablast
SUMO3	is_ti	0.434838	ns	0.0449069	0.136002	B	Plasma	Plasmablast
RTN4IP1	is_ti	0.70023	ns	0.0449147	0.136002	B	Plasma	Plasmablast
GLG1	is_ti	-0.325413	ns	0.0449498	0.136058	B	Plasma	Plasmablast
PBRM1	is_ti	0.30848	ns	0.0449604	0.136058	B	Plasma	Plasmablast
NT5DC1	is_ti	0.414205	ns	0.045035	0.136242	B	Plasma	Plasmablast
TOX4	is_ti	-0.318469	ns	0.0451252	0.136474	B	Plasma	Plasmablast
CEP104	is_ti	0.402875	ns	0.0452271	0.13674	B	Plasma	Plasmablast
PNRC1	is_ti	-0.382298	ns	0.0453754	0.137147	B	Plasma	Plasmablast
TSTD1	is_ti	-0.382968	ns	0.0454297	0.137269	B	Plasma	Plasmablast
RPL23A	is_ti	-0.327519	ns	0.0454879	0.137403	B	Plasma	Plasmablast
MEGF9	is_ti	-0.529012	ns	0.045596	0.137678	B	Plasma	Plasmablast
ACYP2	is_ti	0.361182	ns	0.0456067	0.137678	B	Plasma	Plasmablast
RDX	is_ti	0.294944	ns	0.0456326	0.137697	B	Plasma	Plasmablast
HERPUD2	is_ti	-0.317987	ns	0.0456519	0.137697	B	Plasma	Plasmablast
RNF167	is_ti	-0.341341	ns	0.0456545	0.137697	B	Plasma	Plasmablast
DUS1L	is_ti	0.32072	ns	0.0456708	0.137705	B	Plasma	Plasmablast
C12orf73	is_ti	0.482355	ns	0.0457215	0.137816	B	Plasma	Plasmablast
SMIM8	is_ti	-0.586478	ns	0.0459204	0.138373	B	Plasma	Plasmablast
AC104365.1	is_ti	-0.624186	ns	0.0459992	0.13856	B	Plasma	Plasmablast
FKBP8	is_ti	-0.41435	ns	0.0460102	0.13856	B	Plasma	Plasmablast
TADA3	is_ti	-0.424713	ns	0.0460644	0.138681	B	Plasma	Plasmablast
TAF11	is_ti	-0.302085	ns	0.0461378	0.13886	B	Plasma	Plasmablast
KLHL15	is_ti	0.627242	ns	0.0461601	0.138885	B	Plasma	Plasmablast
MAZ	is_ti	-0.316662	ns	0.0462022	0.13897	B	Plasma	Plasmablast
USB1	is_ti	-0.510744	ns	0.0462233	0.138991	B	Plasma	Plasmablast
FASTKD3	is_ti	-0.627158	ns	0.0462578	0.139053	B	Plasma	Plasmablast
SEC23IP	is_ti	0.331907	ns	0.0463275	0.139221	B	Plasma	Plasmablast
PPIA	is_ti	-0.359896	ns	0.0463907	0.139368	B	Plasma	Plasmablast
POLR2K	is_ti	0.371462	ns	0.0464272	0.139436	B	Plasma	Plasmablast
RAF1	is_ti	-0.270202	ns	0.0464414	0.139436	B	Plasma	Plasmablast
RAB10	is_ti	0.305182	ns	0.0465494	0.139719	B	Plasma	Plasmablast
ARCN1	is_ti	0.278256	ns	0.0466144	0.139871	B	Plasma	Plasmablast
TBC1D17	is_ti	-0.538557	ns	0.046649	0.139905	B	Plasma	Plasmablast
GID4	is_ti	0.5277	ns	0.0466548	0.139905	B	Plasma	Plasmablast
PHC3	is_ti	-0.321973	ns	0.046674	0.139905	B	Plasma	Plasmablast
KLHL42	is_ti	0.556054	ns	0.046682	0.139905	B	Plasma	Plasmablast
VPS8	is_ti	-0.360411	ns	0.0466982	0.139912	B	Plasma	Plasmablast
RRP8	is_ti	-0.563725	ns	0.0467271	0.139919	B	Plasma	Plasmablast
KCTD18	is_ti	-0.438599	ns	0.0467288	0.139919	B	Plasma	Plasmablast
TRIM24	is_ti	0.380537	ns	0.0467602	0.139971	B	Plasma	Plasmablast
TCP11L1	is_ti	0.456703	ns	0.046814	0.140054	B	Plasma	Plasmablast
MRPL23	is_ti	-0.52935	ns	0.0468162	0.140054	B	Plasma	Plasmablast
TYSND1	is_ti	-0.709915	ns	0.0468672	0.140165	B	Plasma	Plasmablast
PLEKHJ1	is_ti	-0.362642	ns	0.0469163	0.140201	B	Plasma	Plasmablast
CCDC57	is_ti	0.400728	ns	0.0469244	0.140201	B	Plasma	Plasmablast
DHX29	is_ti	0.315703	ns	0.0469272	0.140201	B	Plasma	Plasmablast
TOMM20	is_ti	-0.299462	ns	0.0469358	0.140201	B	Plasma	Plasmablast
AGO1	is_ti	-0.577469	ns	0.0470085	0.140376	B	Plasma	Plasmablast
ZFP64	is_ti	-0.416957	ns	0.0470897	0.14056	B	Plasma	Plasmablast
PMVK	is_ti	0.329241	ns	0.0471077	0.14056	B	Plasma	Plasmablast
SSBP4	is_ti	-0.595932	ns	0.0471125	0.14056	B	Plasma	Plasmablast
RBBP7	is_ti	0.255986	ns	0.0471674	0.140682	B	Plasma	Plasmablast
RAD9A	is_ti	0.369723	ns	0.0474697	0.141541	B	Plasma	Plasmablast
SMIM4	is_ti	-0.370621	ns	0.0475529	0.141747	B	Plasma	Plasmablast
SIPA1L3	is_ti	0.350079	ns	0.0476008	0.141847	B	Plasma	Plasmablast
RPS3A	is_ti	-0.379277	ns	0.0476327	0.141847	B	Plasma	Plasmablast
DDX50	is_ti	0.343255	ns	0.0476434	0.141847	B	Plasma	Plasmablast
ATP5S	is_ti	-0.400507	ns	0.0476435	0.141847	B	Plasma	Plasmablast
TP53I3	is_ti	-0.603672	ns	0.0476591	0.14185	B	Plasma	Plasmablast
CDKN1A	is_ti	0.72495	ns	0.047722	0.141962	B	Plasma	Plasmablast
RREB1	is_ti	-0.352414	ns	0.0477251	0.141962	B	Plasma	Plasmablast
CRTC2	is_ti	-0.47378	ns	0.0477618	0.142024	B	Plasma	Plasmablast
ABHD17A	is_ti	-0.35402	ns	0.0477746	0.142024	B	Plasma	Plasmablast
CUL3	is_ti	-0.276311	ns	0.0477999	0.142039	B	Plasma	Plasmablast
AC092436.4	is_ti	-0.605079	ns	0.0478087	0.142039	B	Plasma	Plasmablast
NRIP1	is_ti	0.764622	ns	0.0478223	0.142039	B	Plasma	Plasmablast
DGCR6L	is_ti	-0.381644	ns	0.0478817	0.142147	B	Plasma	Plasmablast
QARS	is_ti	-0.366384	ns	0.0478873	0.142147	B	Plasma	Plasmablast
ENTPD4	is_ti	-0.344106	ns	0.0479226	0.142209	B	Plasma	Plasmablast
TRAF7	is_ti	-0.477624	ns	0.0480509	0.142505	B	Plasma	Plasmablast
NFE2L1	is_ti	-0.444843	ns	0.0480511	0.142505	B	Plasma	Plasmablast
C16orf70	is_ti	0.542578	ns	0.0480671	0.14251	B	Plasma	Plasmablast
RBM19	is_ti	-0.440734	ns	0.0481403	0.142685	B	Plasma	Plasmablast
LAMTOR3	is_ti	-0.343039	ns	0.0483195	0.143173	B	Plasma	Plasmablast
RNF181	is_ti	-0.292102	ns	0.0483663	0.143269	B	Plasma	Plasmablast
LNX2	is_ti	0.471059	ns	0.0483877	0.14329	B	Plasma	Plasmablast
YJU2	is_ti	-0.422718	ns	0.0485069	0.1436	B	Plasma	Plasmablast
ZNHIT1	is_ti	-0.301436	ns	0.0485392	0.143653	B	Plasma	Plasmablast
SCMH1	is_ti	0.395195	ns	0.0486067	0.14381	B	Plasma	Plasmablast
RAB7A	is_ti	-0.244341	ns	0.0487097	0.144072	B	Plasma	Plasmablast
LRRK2	is_ti	1.10025	ns	0.0488147	0.144339	B	Plasma	Plasmablast
NAA50	is_ti	0.280315	ns	0.0488462	0.14439	B	Plasma	Plasmablast
IRF2	is_ti	-0.279558	ns	0.0489381	0.144618	B	Plasma	Plasmablast
ATE1	is_ti	0.338892	ns	0.0490062	0.144776	B	Plasma	Plasmablast
GANC	is_ti	-0.405396	ns	0.0490532	0.144872	B	Plasma	Plasmablast
LYPLA2	is_ti	-0.519591	ns	0.0491201	0.145027	B	Plasma	Plasmablast
TMED10	is_ti	0.225886	ns	0.0494527	0.145966	B	Plasma	Plasmablast
NEDD1	is_ti	0.403914	ns	0.0495053	0.146077	B	Plasma	Plasmablast
ATL1	is_ti	-0.844742	ns	0.0496242	0.146385	B	Plasma	Plasmablast
SLF2	is_ti	0.432316	ns	0.049668	0.146471	B	Plasma	Plasmablast
ATP6V0E1	is_ti	-0.233648	ns	0.0497301	0.146581	B	Plasma	Plasmablast
LINC00539	is_ti	-0.736058	ns	0.0497349	0.146581	B	Plasma	Plasmablast
PLEKHG7	is_ti	-0.885556	ns	0.0498162	0.146746	B	Plasma	Plasmablast
DDI2	is_ti	-0.327272	ns	0.0498206	0.146746	B	Plasma	Plasmablast
DGUOK	is_ti	-0.279476	ns	0.0498699	0.146848	B	Plasma	Plasmablast
ATP9B	is_ti	-0.39328	ns	0.0499023	0.1469	B	Plasma	Plasmablast
OXSR1	is_ti	-0.396378	ns	0.049946	0.146985	B	Plasma	Plasmablast
ELMSAN1	is_ti	-0.493694	ns	0.0499646	0.146996	B	Plasma	Plasmablast
GRAMD4	is_ti	-0.624734	ns	0.0500422	0.147156	B	Plasma	Plasmablast
DNAJC17	is_ti	0.482825	ns	0.0500484	0.147156	B	Plasma	Plasmablast
HAVCR2	is_ti	0.724226	ns	0.0500635	0.147157	B	Plasma	Plasmablast
ADIPOR2	is_ti	0.303418	ns	0.0501052	0.147236	B	Plasma	Plasmablast
SLC38A6	is_ti	-0.496488	ns	0.0502023	0.147458	B	Plasma	Plasmablast
CHMP2A	is_ti	-0.298502	ns	0.0502384	0.147458	B	Plasma	Plasmablast
METRN	is_ti	0.538128	ns	0.0502454	0.147458	B	Plasma	Plasmablast
RITA1	is_ti	0.509491	ns	0.0502477	0.147458	B	Plasma	Plasmablast
C21orf91	is_ti	-0.322478	ns	0.0502549	0.147458	B	Plasma	Plasmablast
PAFAH1B1	is_ti	0.284579	ns	0.050318	0.147566	B	Plasma	Plasmablast
ERICH6-AS1	is_ti	-0.656949	ns	0.0503213	0.147566	B	Plasma	Plasmablast
GTF2H3	is_ti	0.387624	ns	0.0503518	0.147612	B	Plasma	Plasmablast
RPL27A	is_ti	-0.402629	ns	0.050424	0.14778	B	Plasma	Plasmablast
AC008105.3	is_ti	-0.531062	ns	0.0506044	0.148264	B	Plasma	Plasmablast
GNB4	is_ti	-0.836936	ns	0.0507319	0.148594	B	Plasma	Plasmablast
PRKACB	is_ti	0.392728	ns	0.0507783	0.148687	B	Plasma	Plasmablast
CCDC22	is_ti	-0.601331	ns	0.0508357	0.148775	B	Plasma	Plasmablast
UQCRB	is_ti	-0.279008	ns	0.0508385	0.148775	B	Plasma	Plasmablast
L3MBTL4	is_ti	0.960822	ns	0.0509351	0.149014	B	Plasma	Plasmablast
SCRN3	is_ti	-0.40433	ns	0.0509976	0.149148	B	Plasma	Plasmablast
HLA-C	is_ti	-0.484516	ns	0.0510108	0.149148	B	Plasma	Plasmablast
PFDN1	is_ti	-0.303569	ns	0.0510533	0.149228	B	Plasma	Plasmablast
EEF2	is_ti	-0.2901	ns	0.0511609	0.149499	B	Plasma	Plasmablast
ASH2L	is_ti	0.475419	ns	0.051227	0.149648	B	Plasma	Plasmablast
NOSIP	is_ti	-0.26108	ns	0.0513093	0.149844	B	Plasma	Plasmablast
KCNA2	is_ti	0.461033	ns	0.0513685	0.149973	B	Plasma	Plasmablast
MAP3K13	is_ti	0.377541	ns	0.0514391	0.150111	B	Plasma	Plasmablast
REXO4	is_ti	-0.375673	ns	0.051446	0.150111	B	Plasma	Plasmablast
FLII	is_ti	-0.358736	ns	0.0515482	0.150365	B	Plasma	Plasmablast
PMS1	is_ti	0.355214	ns	0.0516031	0.150481	B	Plasma	Plasmablast
LINC01376	is_ti	-0.734188	ns	0.0516935	0.15066	B	Plasma	Plasmablast
NXF1	is_ti	0.4433	ns	0.0516947	0.15066	B	Plasma	Plasmablast
AZIN1-AS1	is_ti	-0.603637	ns	0.0517154	0.150676	B	Plasma	Plasmablast
DSTYK	is_ti	0.414334	ns	0.0518361	0.150984	B	Plasma	Plasmablast
ANKRD12	is_ti	0.330427	ns	0.0518766	0.151057	B	Plasma	Plasmablast
CTDNEP1	is_ti	-0.32359	ns	0.0519222	0.151118	B	Plasma	Plasmablast
ESRRA	is_ti	-0.430902	ns	0.0519307	0.151118	B	Plasma	Plasmablast
AP003108.2	is_ti	0.471451	ns	0.051971	0.151118	B	Plasma	Plasmablast
GOSR1	is_ti	0.297896	ns	0.051972	0.151118	B	Plasma	Plasmablast
THEM4	is_ti	-0.471076	ns	0.0519882	0.151118	B	Plasma	Plasmablast
TLE3	is_ti	-0.385794	ns	0.0519886	0.151118	B	Plasma	Plasmablast
HNRNPL	is_ti	-0.307362	ns	0.0520822	0.151346	B	Plasma	Plasmablast
PFAS	is_ti	0.61401	ns	0.0521402	0.15147	B	Plasma	Plasmablast
UBAP2	is_ti	0.303431	ns	0.0521743	0.151525	B	Plasma	Plasmablast
LCMT1	is_ti	0.367519	ns	0.052279	0.151748	B	Plasma	Plasmablast
DDX54	is_ti	-0.346169	ns	0.0522816	0.151748	B	Plasma	Plasmablast
ECHDC2	is_ti	-0.648431	ns	0.0523403	0.151874	B	Plasma	Plasmablast
GTSF1	is_ti	-0.698184	ns	0.0524658	0.152151	B	Plasma	Plasmablast
ZMYM5	is_ti	0.45395	ns	0.0524713	0.152151	B	Plasma	Plasmablast
EIF4G2	is_ti	0.262616	ns	0.0524818	0.152151	B	Plasma	Plasmablast
COL4A3	is_ti	-0.473346	ns	0.0525644	0.152346	B	Plasma	Plasmablast
EBP	is_ti	0.437102	ns	0.0528236	0.153053	B	Plasma	Plasmablast
ERAP2	is_ti	0.487155	ns	0.0528463	0.153074	B	Plasma	Plasmablast
DNAJB14	is_ti	-0.356139	ns	0.0528957	0.153173	B	Plasma	Plasmablast
FXR1	is_ti	-0.235225	ns	0.0529585	0.15331	B	Plasma	Plasmablast
ABRAXAS1	is_ti	-0.794674	ns	0.0530351	0.153487	B	Plasma	Plasmablast
RBMS1	is_ti	-0.833348	ns	0.0530775	0.153565	B	Plasma	Plasmablast
TMEM64	is_ti	-0.564663	ns	0.0532856	0.154108	B	Plasma	Plasmablast
SMIM7	is_ti	-0.348564	ns	0.0532963	0.154108	B	Plasma	Plasmablast
IDI1	is_ti	0.417243	ns	0.0533427	0.154198	B	Plasma	Plasmablast
CS	is_ti	-0.376766	ns	0.0534519	0.154468	B	Plasma	Plasmablast
TOR1B	is_ti	0.577986	ns	0.0535088	0.154588	B	Plasma	Plasmablast
C17orf100	is_ti	-0.547066	ns	0.0535392	0.154631	B	Plasma	Plasmablast
MRPL17	is_ti	0.460202	ns	0.0536504	0.154907	B	Plasma	Plasmablast
ADCK5	is_ti	0.65496	ns	0.0536964	0.154987	B	Plasma	Plasmablast
C2orf69	is_ti	0.446537	ns	0.0537094	0.154987	B	Plasma	Plasmablast
WDR54	is_ti	0.480234	ns	0.0537806	0.155148	B	Plasma	Plasmablast
CSNK2B	is_ti	-0.311909	ns	0.0539366	0.155553	B	Plasma	Plasmablast
HIST1H4J	is_ti	-0.740684	ns	0.0539659	0.155592	B	Plasma	Plasmablast
PSMB2	is_ti	0.356309	ns	0.0540423	0.155765	B	Plasma	Plasmablast
TCIRG1	is_ti	0.412579	ns	0.0540572	0.155765	B	Plasma	Plasmablast
PTPRE	is_ti	-0.534736	ns	0.0540769	0.15577	B	Plasma	Plasmablast
PHB2	is_ti	-0.323234	ns	0.0540904	0.15577	B	Plasma	Plasmablast
AC084033.3	is_ti	0.434844	ns	0.0541259	0.155827	B	Plasma	Plasmablast
CCDC12	is_ti	-0.259784	ns	0.0541576	0.155848	B	Plasma	Plasmablast
VPS16	is_ti	-0.493348	ns	0.0541643	0.155848	B	Plasma	Plasmablast
CLOCK	is_ti	-0.41594	ns	0.0542698	0.156106	B	Plasma	Plasmablast
CA5B	is_ti	-0.423931	ns	0.0543307	0.156199	B	Plasma	Plasmablast
USP14	is_ti	0.341783	ns	0.0543363	0.156199	B	Plasma	Plasmablast
EPB41L5	is_ti	0.651354	ns	0.054354	0.156199	B	Plasma	Plasmablast
GALE	is_ti	0.670025	ns	0.0543654	0.156199	B	Plasma	Plasmablast
XRCC4	is_ti	0.454815	ns	0.0543807	0.156199	B	Plasma	Plasmablast
SNX27	is_ti	-0.435465	ns	0.0545153	0.156541	B	Plasma	Plasmablast
EMC3	is_ti	0.322585	ns	0.0545551	0.15661	B	Plasma	Plasmablast
DUSP16	is_ti	-0.618893	ns	0.0545827	0.156644	B	Plasma	Plasmablast
ZNF280C	is_ti	0.600716	ns	0.0546526	0.156799	B	Plasma	Plasmablast
DOCK7	is_ti	-0.580854	ns	0.0546804	0.156814	B	Plasma	Plasmablast
BCAP29	is_ti	0.548131	ns	0.0546895	0.156814	B	Plasma	Plasmablast
POLE3	is_ti	0.449111	ns	0.0547686	0.15693	B	Plasma	Plasmablast
FAM228B	is_ti	-0.698027	ns	0.0547698	0.15693	B	Plasma	Plasmablast
UBR7	is_ti	0.610435	ns	0.054777	0.15693	B	Plasma	Plasmablast
KLF12	is_ti	0.402114	ns	0.0548247	0.157021	B	Plasma	Plasmablast
MVB12A	is_ti	-0.395759	ns	0.0548567	0.157067	B	Plasma	Plasmablast
GIGYF2	is_ti	0.293648	ns	0.0549442	0.157273	B	Plasma	Plasmablast
PPP1R12A	is_ti	-0.269266	ns	0.0552879	0.158211	B	Plasma	Plasmablast
ADGRE5	is_ti	-0.52022	ns	0.0554993	0.15877	B	Plasma	Plasmablast
SEC31A	is_ti	0.260133	ns	0.0555856	0.158971	B	Plasma	Plasmablast
SESN1	is_ti	-0.432598	ns	0.0556672	0.159159	B	Plasma	Plasmablast
SZT2	is_ti	0.378358	ns	0.0556936	0.159189	B	Plasma	Plasmablast
MAPK9	is_ti	0.370486	ns	0.0558402	0.159519	B	Plasma	Plasmablast
EHD1	is_ti	-0.386509	ns	0.0558436	0.159519	B	Plasma	Plasmablast
VWA8	is_ti	0.351557	ns	0.0558796	0.159519	B	Plasma	Plasmablast
USP31	is_ti	0.639445	ns	0.0558847	0.159519	B	Plasma	Plasmablast
RPL4	is_ti	-0.304451	ns	0.055934	0.159519	B	Plasma	Plasmablast
TEC	is_ti	-0.584737	ns	0.0559355	0.159519	B	Plasma	Plasmablast
CCNT2-AS1	is_ti	0.896997	ns	0.0559415	0.159519	B	Plasma	Plasmablast
SOD1	is_ti	-0.261028	ns	0.055945	0.159519	B	Plasma	Plasmablast
MRPL47	is_ti	0.32493	ns	0.0559535	0.159519	B	Plasma	Plasmablast
PCMTD1	is_ti	0.395138	ns	0.0560006	0.159551	B	Plasma	Plasmablast
NAP1L4	is_ti	0.254675	ns	0.0560056	0.159551	B	Plasma	Plasmablast
FKBP5	is_ti	0.645702	ns	0.0560128	0.159551	B	Plasma	Plasmablast
SLFN13	is_ti	0.334004	ns	0.0561068	0.159773	B	Plasma	Plasmablast
PLCG1-AS1	is_ti	0.514217	ns	0.0561376	0.159815	B	Plasma	Plasmablast
POLDIP3	is_ti	0.398148	ns	0.0562734	0.160155	B	Plasma	Plasmablast
RNF24	is_ti	0.795335	ns	0.0563211	0.160245	B	Plasma	Plasmablast
IFIH1	is_ti	-0.510125	ns	0.0564457	0.160554	B	Plasma	Plasmablast
CUL4A	is_ti	-0.329812	ns	0.0565458	0.160793	B	Plasma	Plasmablast
APP	is_ti	0.800416	ns	0.0567237	0.161252	B	Plasma	Plasmablast
GOLGA8B	is_ti	-0.525179	ns	0.0567717	0.161343	B	Plasma	Plasmablast
MBTPS2	is_ti	0.51428	ns	0.0568864	0.161622	B	Plasma	Plasmablast
LAGE3	is_ti	0.394403	ns	0.0569102	0.161644	B	Plasma	Plasmablast
CAMSAP2	is_ti	-0.945648	ns	0.0569561	0.161728	B	Plasma	Plasmablast
MAPKAPK5-AS1	is_ti	-0.370895	ns	0.0570666	0.16199	B	Plasma	Plasmablast
VBP1	is_ti	0.297322	ns	0.0570809	0.16199	B	Plasma	Plasmablast
CTSO	is_ti	-0.749195	ns	0.0571102	0.162007	B	Plasma	Plasmablast
ERP27	is_ti	-0.782032	ns	0.0571196	0.162007	B	Plasma	Plasmablast
PBDC1	is_ti	-0.440515	ns	0.0571397	0.162018	B	Plasma	Plasmablast
RP9	is_ti	-0.43496	ns	0.0572194	0.162161	B	Plasma	Plasmablast
BATF	is_ti	0.539114	ns	0.0572228	0.162161	B	Plasma	Plasmablast
SNRPD1	is_ti	0.419792	ns	0.0572801	0.162277	B	Plasma	Plasmablast
ZNRF1	is_ti	0.947931	ns	0.0573961	0.16256	B	Plasma	Plasmablast
NKIRAS2	is_ti	-0.478821	ns	0.0574285	0.162589	B	Plasma	Plasmablast
TTC32	is_ti	-0.668979	ns	0.057439	0.162589	B	Plasma	Plasmablast
REEP4	is_ti	0.599941	ns	0.0574865	0.162677	B	Plasma	Plasmablast
GTF3C5	is_ti	0.448263	ns	0.0575494	0.162808	B	Plasma	Plasmablast
FBXO31	is_ti	-0.432793	ns	0.0577245	0.163257	B	Plasma	Plasmablast
KCNK12	is_ti	0.626929	ns	0.0577917	0.163401	B	Plasma	Plasmablast
AC092069.1	is_ti	0.650429	ns	0.0578583	0.163543	B	Plasma	Plasmablast
FGGY	is_ti	-0.570524	ns	0.0580775	0.164116	B	Plasma	Plasmablast
CISD3	is_ti	-0.415608	ns	0.0581512	0.164277	B	Plasma	Plasmablast
SAMD9L	is_ti	-0.477503	ns	0.0581964	0.164358	B	Plasma	Plasmablast
WWP2	is_ti	-0.328702	ns	0.0583382	0.164701	B	Plasma	Plasmablast
ELK1	is_ti	0.510032	ns	0.0583599	0.164701	B	Plasma	Plasmablast
ALG5	is_ti	0.247475	ns	0.0583674	0.164701	B	Plasma	Plasmablast
TMEM117	is_ti	0.465182	ns	0.0585632	0.165206	B	Plasma	Plasmablast
ZNF292	is_ti	-0.272325	ns	0.0587555	0.165702	B	Plasma	Plasmablast
HMGCS1	is_ti	0.426359	ns	0.0588207	0.165839	B	Plasma	Plasmablast
BCKDK	is_ti	-0.32784	ns	0.0588644	0.16591	B	Plasma	Plasmablast
NUBP1	is_ti	-0.478507	ns	0.0588793	0.16591	B	Plasma	Plasmablast
MINK1	is_ti	-0.429944	ns	0.0589394	0.166032	B	Plasma	Plasmablast
BTN2A1	is_ti	-0.326478	ns	0.0590241	0.166202	B	Plasma	Plasmablast
ZDHHC7	is_ti	0.48135	ns	0.0590332	0.166202	B	Plasma	Plasmablast
MCU	is_ti	0.391804	ns	0.0590876	0.166308	B	Plasma	Plasmablast
MAD1L1	is_ti	0.425879	ns	0.0591671	0.166485	B	Plasma	Plasmablast
STX2	is_ti	0.481194	ns	0.0592562	0.166688	B	Plasma	Plasmablast
RTTN	is_ti	0.490709	ns	0.0593228	0.166796	B	Plasma	Plasmablast
DFFA	is_ti	0.306052	ns	0.0593488	0.166796	B	Plasma	Plasmablast
RAP1B	is_ti	-0.245204	ns	0.0593545	0.166796	B	Plasma	Plasmablast
HIST2H2AC	is_ti	0.555455	ns	0.0593616	0.166796	B	Plasma	Plasmablast
STOML2	is_ti	0.388558	ns	0.0594461	0.166987	B	Plasma	Plasmablast
SNHG9	is_ti	-0.48927	ns	0.0595709	0.16729	B	Plasma	Plasmablast
RPL22L1	is_ti	0.382856	ns	0.0597007	0.167607	B	Plasma	Plasmablast
ORMDL1	is_ti	-0.269817	ns	0.0599103	0.168148	B	Plasma	Plasmablast
ZSCAN32	is_ti	0.534782	ns	0.0600191	0.168395	B	Plasma	Plasmablast
SRSF9	is_ti	0.256923	ns	0.0600324	0.168395	B	Plasma	Plasmablast
RABL3	is_ti	-0.420259	ns	0.0600719	0.168459	B	Plasma	Plasmablast
MAPRE1	is_ti	0.258623	ns	0.0601138	0.168507	B	Plasma	Plasmablast
THUMPD2	is_ti	0.425862	ns	0.0601229	0.168507	B	Plasma	Plasmablast
C5orf51	is_ti	0.450464	ns	0.060178	0.168614	B	Plasma	Plasmablast
NSA2	is_ti	-0.278967	ns	0.0602939	0.168865	B	Plasma	Plasmablast
EIF2S2	is_ti	-0.252337	ns	0.0603018	0.168865	B	Plasma	Plasmablast
SYNE1	is_ti	-0.525769	ns	0.0603639	0.168992	B	Plasma	Plasmablast
NONO	is_ti	0.231302	ns	0.0603872	0.169009	B	Plasma	Plasmablast
C4orf3	is_ti	-0.278831	ns	0.0604535	0.169147	B	Plasma	Plasmablast
NSL1	is_ti	0.339261	ns	0.0606472	0.169642	B	Plasma	Plasmablast
AC130324.2	is_ti	0.635638	ns	0.0607985	0.170017	B	Plasma	Plasmablast
CHCHD5	is_ti	-0.388775	ns	0.0609002	0.170254	B	Plasma	Plasmablast
TAF13	is_ti	0.41461	ns	0.0610012	0.170488	B	Plasma	Plasmablast
FAM172A	is_ti	-0.396881	ns	0.0610887	0.170685	B	Plasma	Plasmablast
IVD	is_ti	-0.374184	ns	0.0611266	0.170742	B	Plasma	Plasmablast
FAM149A	is_ti	0.665408	ns	0.0611822	0.17085	B	Plasma	Plasmablast
UMAD1	is_ti	0.343255	ns	0.0612193	0.170905	B	Plasma	Plasmablast
KLHL8	is_ti	0.530176	ns	0.0613798	0.171305	B	Plasma	Plasmablast
DCAF12	is_ti	0.320184	ns	0.0614816	0.171516	B	Plasma	Plasmablast
DAP3	is_ti	0.263446	ns	0.0615043	0.171516	B	Plasma	Plasmablast
HARS	is_ti	0.300588	ns	0.061507	0.171516	B	Plasma	Plasmablast
ZDHHC5	is_ti	0.333615	ns	0.0615261	0.171518	B	Plasma	Plasmablast
RAPGEF5	is_ti	-0.731622	ns	0.0615587	0.171518	B	Plasma	Plasmablast
GTF2IRD2	is_ti	-0.589009	ns	0.0615596	0.171518	B	Plasma	Plasmablast
AL441992.1	is_ti	0.540429	ns	0.06162	0.171639	B	Plasma	Plasmablast
B3GALNT2	is_ti	0.521262	ns	0.0617492	0.17195	B	Plasma	Plasmablast
EMC9	is_ti	0.485743	ns	0.0618143	0.172083	B	Plasma	Plasmablast
AL592295.3	is_ti	-0.817881	ns	0.0618615	0.172166	B	Plasma	Plasmablast
UBC	is_ti	-0.312476	ns	0.0620302	0.172543	B	Plasma	Plasmablast
RAB3GAP1	is_ti	-0.301084	ns	0.0620316	0.172543	B	Plasma	Plasmablast
GNL1	is_ti	-0.357691	ns	0.0620538	0.172557	B	Plasma	Plasmablast
ZNF235	is_ti	-0.60639	ns	0.0620772	0.172574	B	Plasma	Plasmablast
SETD5	is_ti	0.230878	ns	0.0621044	0.172584	B	Plasma	Plasmablast
ABHD2	is_ti	-0.445285	ns	0.0621155	0.172584	B	Plasma	Plasmablast
ALDOA	is_ti	-0.786503	ns	0.0623638	0.173225	B	Plasma	Plasmablast
RALY	is_ti	0.256948	ns	0.0624429	0.173396	B	Plasma	Plasmablast
ASAH1	is_ti	-0.371127	ns	0.0626021	0.17379	B	Plasma	Plasmablast
CHMP1B	is_ti	-0.482547	ns	0.0626384	0.173817	B	Plasma	Plasmablast
CADM1	is_ti	0.718938	ns	0.0626467	0.173817	B	Plasma	Plasmablast
PAAF1	is_ti	0.430337	ns	0.0626933	0.173897	B	Plasma	Plasmablast
TTC9C	is_ti	-0.334479	ns	0.0628188	0.174197	B	Plasma	Plasmablast
APLP2	is_ti	-0.506755	ns	0.0628472	0.174227	B	Plasma	Plasmablast
AC009686.1	is_ti	-0.67268	ns	0.0628826	0.174236	B	Plasma	Plasmablast
NUP88	is_ti	-0.382386	ns	0.0628853	0.174236	B	Plasma	Plasmablast
ATP5MC2	is_ti	-0.388845	ns	0.0629352	0.174281	B	Plasma	Plasmablast
COG5	is_ti	0.29696	ns	0.0629366	0.174281	B	Plasma	Plasmablast
GTPBP6	is_ti	-0.414496	ns	0.0629709	0.174327	B	Plasma	Plasmablast
AC108047.1	is_ti	0.69582	ns	0.0630289	0.174439	B	Plasma	Plasmablast
MTFMT	is_ti	0.450063	ns	0.0631451	0.174712	B	Plasma	Plasmablast
STAU1	is_ti	0.266874	ns	0.0631812	0.174763	B	Plasma	Plasmablast
ALKBH1	is_ti	0.511113	ns	0.0633041	0.175054	B	Plasma	Plasmablast
GGACT	is_ti	-0.538591	ns	0.0633665	0.175164	B	Plasma	Plasmablast
MTMR10	is_ti	-0.547599	ns	0.0633789	0.175164	B	Plasma	Plasmablast
P2RY10	is_ti	0.381781	ns	0.0634816	0.175399	B	Plasma	Plasmablast
CNTRL	is_ti	0.319816	ns	0.0635141	0.17544	B	Plasma	Plasmablast
RXRA	is_ti	0.818272	ns	0.0635764	0.175563	B	Plasma	Plasmablast
ZNF841	is_ti	-0.630972	ns	0.0636396	0.175689	B	Plasma	Plasmablast
L3MBTL1	is_ti	-0.671185	ns	0.0637138	0.175845	B	Plasma	Plasmablast
TMEM9B	is_ti	-0.2909	ns	0.0639344	0.176401	B	Plasma	Plasmablast
C20orf194	is_ti	-0.728209	ns	0.0639506	0.176401	B	Plasma	Plasmablast
GOLGA2	is_ti	0.29489	ns	0.0639758	0.176421	B	Plasma	Plasmablast
SYPL1	is_ti	-0.636994	ns	0.0640093	0.176465	B	Plasma	Plasmablast
IGKV1-6	is_ti	-1.59016	ns	0.064068	0.176578	B	Plasma	Plasmablast
MPPE1	is_ti	-0.462804	ns	0.0642553	0.177045	B	Plasma	Plasmablast
CHMP2B	is_ti	-0.361533	ns	0.0642948	0.177105	B	Plasma	Plasmablast
BMP2K	is_ti	-0.496955	ns	0.0645306	0.177685	B	Plasma	Plasmablast
SUGP1	is_ti	-0.354753	ns	0.0645412	0.177685	B	Plasma	Plasmablast
COMMD3	is_ti	-0.295078	ns	0.0645967	0.177788	B	Plasma	Plasmablast
MARK4	is_ti	0.504941	ns	0.0646353	0.177794	B	Plasma	Plasmablast
IL6ST	is_ti	-0.464172	ns	0.0646484	0.177794	B	Plasma	Plasmablast
ALG6	is_ti	0.394219	ns	0.0646522	0.177794	B	Plasma	Plasmablast
ACLY	is_ti	0.354886	ns	0.0647394	0.177984	B	Plasma	Plasmablast
EFHC1	is_ti	0.432666	ns	0.0647829	0.178022	B	Plasma	Plasmablast
ANKZF1	is_ti	-0.341031	ns	0.0647888	0.178022	B	Plasma	Plasmablast
HMBS	is_ti	0.488631	ns	0.0648454	0.178092	B	Plasma	Plasmablast
GPLD1	is_ti	-0.768153	ns	0.0648574	0.178092	B	Plasma	Plasmablast
ARHGEF3	is_ti	0.39374	ns	0.0648705	0.178092	B	Plasma	Plasmablast
ZNF627	is_ti	0.414579	ns	0.0648861	0.178092	B	Plasma	Plasmablast
ECE1	is_ti	-0.342935	ns	0.0649748	0.178286	B	Plasma	Plasmablast
SPATS2L	is_ti	0.889256	ns	0.065054	0.178432	B	Plasma	Plasmablast
CD99L2	is_ti	0.386679	ns	0.0650636	0.178432	B	Plasma	Plasmablast
STK3	is_ti	0.430611	ns	0.0650967	0.178448	B	Plasma	Plasmablast
CHFR	is_ti	-0.383177	ns	0.0651056	0.178448	B	Plasma	Plasmablast
ARHGAP4	is_ti	-0.351877	ns	0.0652342	0.178746	B	Plasma	Plasmablast
EEF1B2	is_ti	-0.333443	ns	0.0652501	0.178746	B	Plasma	Plasmablast
DNAJC14	is_ti	-0.512676	ns	0.065308	0.178855	B	Plasma	Plasmablast
UROD	is_ti	-0.37602	ns	0.0653714	0.178922	B	Plasma	Plasmablast
IFT88	is_ti	0.691317	ns	0.0653796	0.178922	B	Plasma	Plasmablast
GYPC	is_ti	0.304509	ns	0.0653865	0.178922	B	Plasma	Plasmablast
AC006978.2	is_ti	0.461896	ns	0.0654135	0.178945	B	Plasma	Plasmablast
CCM2	is_ti	-0.311381	ns	0.0654307	0.178945	B	Plasma	Plasmablast
PALB2	is_ti	0.516523	ns	0.0654737	0.179013	B	Plasma	Plasmablast
GTDC1	is_ti	0.578429	ns	0.0655397	0.179127	B	Plasma	Plasmablast
COQ10B	is_ti	-0.371465	ns	0.0655567	0.179127	B	Plasma	Plasmablast
TXNRD1	is_ti	0.290551	ns	0.0655695	0.179127	B	Plasma	Plasmablast
DNAJB6	is_ti	-0.259699	ns	0.0657301	0.179517	B	Plasma	Plasmablast
LBH	is_ti	-0.800036	ns	0.0658309	0.179743	B	Plasma	Plasmablast
PRDX2	is_ti	0.324987	ns	0.0658893	0.179853	B	Plasma	Plasmablast
MIER3	is_ti	-0.486904	ns	0.0659599	0.179965	B	Plasma	Plasmablast
AC099778.1	is_ti	0.591369	ns	0.0659723	0.179965	B	Plasma	Plasmablast
C20orf96	is_ti	-0.577725	ns	0.0659846	0.179965	B	Plasma	Plasmablast
SLC25A39	is_ti	0.393125	ns	0.0661069	0.180249	B	Plasma	Plasmablast
RPP25L	is_ti	-0.4699	ns	0.0662092	0.180475	B	Plasma	Plasmablast
CHD1	is_ti	0.309662	ns	0.0662263	0.180475	B	Plasma	Plasmablast
IPO7	is_ti	0.342696	ns	0.0663967	0.18089	B	Plasma	Plasmablast
TMUB2	is_ti	0.452531	ns	0.0664167	0.180895	B	Plasma	Plasmablast
ZCCHC8	is_ti	0.289574	ns	0.0665827	0.181297	B	Plasma	Plasmablast
SNX13	is_ti	-0.308984	ns	0.0666998	0.181525	B	Plasma	Plasmablast
LRRC37A3	is_ti	-0.452346	ns	0.0667027	0.181525	B	Plasma	Plasmablast
SPDYA	is_ti	-0.676983	ns	0.0667662	0.181648	B	Plasma	Plasmablast
TMEM170A	is_ti	-0.387234	ns	0.0668346	0.181784	B	Plasma	Plasmablast
XPO5	is_ti	0.367854	ns	0.0670651	0.182361	B	Plasma	Plasmablast
KIAA2013	is_ti	-0.306492	ns	0.0671783	0.182619	B	Plasma	Plasmablast
BMPR2	is_ti	0.505168	ns	0.0672057	0.182644	B	Plasma	Plasmablast
FBXO22	is_ti	0.355367	ns	0.0672638	0.182752	B	Plasma	Plasmablast
SH3BP2	is_ti	-0.614426	ns	0.0673745	0.183002	B	Plasma	Plasmablast
MTF1	is_ti	-0.491916	ns	0.0676105	0.183547	B	Plasma	Plasmablast
SRA1	is_ti	0.330668	ns	0.067612	0.183547	B	Plasma	Plasmablast
C1orf159	is_ti	0.596789	ns	0.0676706	0.183653	B	Plasma	Plasmablast
LEPROT	is_ti	0.439762	ns	0.0676879	0.183653	B	Plasma	Plasmablast
SNRPD2	is_ti	-0.305735	ns	0.0677731	0.183834	B	Plasma	Plasmablast
SMARCC2	is_ti	0.334243	ns	0.0678002	0.183858	B	Plasma	Plasmablast
USP22	is_ti	0.278475	ns	0.0679759	0.184284	B	Plasma	Plasmablast
KLF13	is_ti	-0.289114	ns	0.0680218	0.184358	B	Plasma	Plasmablast
UBE2E3	is_ti	0.444723	ns	0.0681873	0.184752	B	Plasma	Plasmablast
HERPUD1	is_ti	0.380388	ns	0.0682044	0.184752	B	Plasma	Plasmablast
VAMP1	is_ti	0.557642	ns	0.068261	0.184855	B	Plasma	Plasmablast
LDAH	is_ti	0.340038	ns	0.0682869	0.184875	B	Plasma	Plasmablast
TMEM19	is_ti	0.317664	ns	0.0683364	0.184958	B	Plasma	Plasmablast
PRKD2	is_ti	0.291477	ns	0.0683773	0.185019	B	Plasma	Plasmablast
AIMP1	is_ti	-0.30517	ns	0.0684621	0.185122	B	Plasma	Plasmablast
H6PD	is_ti	0.55302	ns	0.0684723	0.185122	B	Plasma	Plasmablast
IL27RA	is_ti	-0.538393	ns	0.0684824	0.185122	B	Plasma	Plasmablast
AC074032.1	is_ti	-0.371404	ns	0.0684898	0.185122	B	Plasma	Plasmablast
ZNF414	is_ti	-0.566511	ns	0.0685662	0.185278	B	Plasma	Plasmablast
SLC35B3	is_ti	0.365984	ns	0.068665	0.185494	B	Plasma	Plasmablast
RINL	is_ti	-0.500869	ns	0.0686869	0.185503	B	Plasma	Plasmablast
SMAD2	is_ti	-0.291464	ns	0.06872	0.185542	B	Plasma	Plasmablast
TIMM21	is_ti	0.561471	ns	0.0687709	0.185629	B	Plasma	Plasmablast
DIDO1	is_ti	0.260488	ns	0.0688391	0.185763	B	Plasma	Plasmablast
TRMO	is_ti	-0.424782	ns	0.0689515	0.186016	B	Plasma	Plasmablast
SNHG10	is_ti	-0.503691	ns	0.0689859	0.186028	B	Plasma	Plasmablast
HERC6	is_ti	-0.767606	ns	0.0689936	0.186028	B	Plasma	Plasmablast
ASCC3	is_ti	0.287399	ns	0.0691856	0.186495	B	Plasma	Plasmablast
ZNF180	is_ti	0.645793	ns	0.0692134	0.18652	B	Plasma	Plasmablast
KHSRP	is_ti	0.376771	ns	0.0694861	0.187204	B	Plasma	Plasmablast
IGKV1-17	is_ti	-1.76946	ns	0.069551	0.187301	B	Plasma	Plasmablast
JAGN1	is_ti	-0.360566	ns	0.0695597	0.187301	B	Plasma	Plasmablast
OPA3	is_ti	0.394024	ns	0.0696278	0.187433	B	Plasma	Plasmablast
FUCA1	is_ti	-0.66517	ns	0.0697802	0.187793	B	Plasma	Plasmablast
KMT2E	is_ti	-0.279099	ns	0.0698488	0.187926	B	Plasma	Plasmablast
FAM133B	is_ti	-0.26841	ns	0.070041	0.188393	B	Plasma	Plasmablast
PRKCQ	is_ti	1.28187	ns	0.0700682	0.188408	B	Plasma	Plasmablast
MED28	is_ti	-0.290788	ns	0.0701009	0.188408	B	Plasma	Plasmablast
HLA-DRA	is_ti	-0.711242	ns	0.0701075	0.188408	B	Plasma	Plasmablast
DUSP22	is_ti	0.432731	ns	0.0701225	0.188408	B	Plasma	Plasmablast
SLC35B1	is_ti	0.333233	ns	0.0702188	0.188616	B	Plasma	Plasmablast
MAGED1	is_ti	0.321396	ns	0.0702475	0.188642	B	Plasma	Plasmablast
PRR14L	is_ti	0.347518	ns	0.0704329	0.189089	B	Plasma	Plasmablast
PRR3	is_ti	0.503545	ns	0.0704535	0.189093	B	Plasma	Plasmablast
MARCH6	is_ti	-0.333306	ns	0.0704944	0.189107	B	Plasma	Plasmablast
MORC3	is_ti	-0.328041	ns	0.0704966	0.189107	B	Plasma	Plasmablast
HAGH	is_ti	0.343515	ns	0.0706175	0.18938	B	Plasma	Plasmablast
PA2G4	is_ti	0.330186	ns	0.0706684	0.189465	B	Plasma	Plasmablast
NDUFS6	is_ti	0.307602	ns	0.0707885	0.189736	B	Plasma	Plasmablast
TDP1	is_ti	0.435115	ns	0.0708495	0.189849	B	Plasma	Plasmablast
NDUFB5	is_ti	-0.282495	ns	0.0709188	0.189983	B	Plasma	Plasmablast
HSD17B7	is_ti	0.40729	ns	0.0711987	0.190681	B	Plasma	Plasmablast
AL118516.1	is_ti	0.924688	ns	0.0713667	0.191051	B	Plasma	Plasmablast
SLC35C1	is_ti	0.50062	ns	0.0713752	0.191051	B	Plasma	Plasmablast
MIOS	is_ti	0.408295	ns	0.0714041	0.191077	B	Plasma	Plasmablast
UGGT1	is_ti	0.311692	ns	0.0714441	0.191133	B	Plasma	Plasmablast
ZNF791	is_ti	0.300694	ns	0.0715025	0.191237	B	Plasma	Plasmablast
AFF1	is_ti	0.290931	ns	0.0718779	0.19219	B	Plasma	Plasmablast
MRPS30	is_ti	-0.463016	ns	0.071918	0.192245	B	Plasma	Plasmablast
RAN	is_ti	0.379679	ns	0.0719487	0.192276	B	Plasma	Plasmablast
ITGB1BP1	is_ti	-0.322888	ns	0.0720283	0.192437	B	Plasma	Plasmablast
WIPF1	is_ti	-0.252035	ns	0.072098	0.192571	B	Plasma	Plasmablast
RPS6KA1	is_ti	-0.365908	ns	0.0721577	0.192679	B	Plasma	Plasmablast
HCCS	is_ti	0.346494	ns	0.0722295	0.192819	B	Plasma	Plasmablast
CRTAP	is_ti	-0.415347	ns	0.0722854	0.19288	B	Plasma	Plasmablast
CPSF3	is_ti	0.329111	ns	0.072291	0.19288	B	Plasma	Plasmablast
C1RL	is_ti	0.404017	ns	0.0723321	0.192937	B	Plasma	Plasmablast
FBL	is_ti	-0.305914	ns	0.0723565	0.192951	B	Plasma	Plasmablast
FMNL2	is_ti	-0.926774	ns	0.0724041	0.193026	B	Plasma	Plasmablast
XPA	is_ti	-0.274691	ns	0.0724453	0.193084	B	Plasma	Plasmablast
CPPED1	is_ti	-0.532028	ns	0.072497	0.19317	B	Plasma	Plasmablast
LUZP1	is_ti	0.650241	ns	0.0727282	0.193703	B	Plasma	Plasmablast
LDHB	is_ti	0.298553	ns	0.0727361	0.193703	B	Plasma	Plasmablast
AC097103.2	is_ti	-0.574379	ns	0.0727804	0.193769	B	Plasma	Plasmablast
TRAPPC9	is_ti	0.308465	ns	0.072803	0.193778	B	Plasma	Plasmablast
ANXA2R	is_ti	-0.682231	ns	0.0730381	0.194278	B	Plasma	Plasmablast
RGS10	is_ti	-0.356439	ns	0.0730459	0.194278	B	Plasma	Plasmablast
SF3B2	is_ti	0.249101	ns	0.0730497	0.194278	B	Plasma	Plasmablast
TMEM241	is_ti	0.360981	ns	0.0730825	0.194305	B	Plasma	Plasmablast
SPATA1	is_ti	-0.52639	ns	0.0730988	0.194305	B	Plasma	Plasmablast
ZDHHC23	is_ti	-0.55545	ns	0.073125	0.194323	B	Plasma	Plasmablast
SUSD6	is_ti	0.326185	ns	0.0732205	0.194524	B	Plasma	Plasmablast
FBXO6	is_ti	-0.601331	ns	0.0732449	0.194537	B	Plasma	Plasmablast
ZCCHC17	is_ti	0.315595	ns	0.073283	0.194586	B	Plasma	Plasmablast
UBE3D	is_ti	0.485928	ns	0.0733055	0.194594	B	Plasma	Plasmablast
APOL2	is_ti	0.354529	ns	0.0733641	0.194698	B	Plasma	Plasmablast
PISD	is_ti	-0.353337	ns	0.073449	0.194871	B	Plasma	Plasmablast
MFSD11	is_ti	0.354593	ns	0.0734691	0.194872	B	Plasma	Plasmablast
TRUB2	is_ti	-0.365288	ns	0.0735161	0.194945	B	Plasma	Plasmablast
SLC25A19	is_ti	0.540852	ns	0.0735402	0.194957	B	Plasma	Plasmablast
CARS	is_ti	-0.356276	ns	0.0736485	0.195192	B	Plasma	Plasmablast
ZC3HAV1	is_ti	-0.275793	ns	0.0736724	0.195203	B	Plasma	Plasmablast
USP16	is_ti	0.304381	ns	0.0737173	0.19527	B	Plasma	Plasmablast
UBE2D2	is_ti	-0.236252	ns	0.0738139	0.195474	B	Plasma	Plasmablast
CSNK1A1	is_ti	0.245916	ns	0.0739057	0.195624	B	Plasma	Plasmablast
YWHAG	is_ti	-0.493601	ns	0.0739099	0.195624	B	Plasma	Plasmablast
TRIM21	is_ti	-0.577749	ns	0.0739383	0.195647	B	Plasma	Plasmablast
SYTL1	is_ti	-0.418072	ns	0.0739807	0.195707	B	Plasma	Plasmablast
TAPT1-AS1	is_ti	-0.667247	ns	0.0741788	0.196149	B	Plasma	Plasmablast
LAMC1	is_ti	0.917952	ns	0.074187	0.196149	B	Plasma	Plasmablast
TOMM22	is_ti	-0.320138	ns	0.0742687	0.196313	B	Plasma	Plasmablast
NDUFA3	is_ti	-0.395385	ns	0.0744318	0.196691	B	Plasma	Plasmablast
C16orf58	is_ti	0.327321	ns	0.0746395	0.197188	B	Plasma	Plasmablast
EIF3G	is_ti	-0.292493	ns	0.0746652	0.197204	B	Plasma	Plasmablast
TMEM107	is_ti	0.411735	ns	0.0747156	0.197284	B	Plasma	Plasmablast
FBXW5	is_ti	-0.310321	ns	0.0750176	0.198029	B	Plasma	Plasmablast
IBTK	is_ti	-0.313376	ns	0.0751121	0.198226	B	Plasma	Plasmablast
JUN	is_ti	-0.670295	ns	0.0751685	0.198322	B	Plasma	Plasmablast
SLC7A6OS	is_ti	-0.349648	ns	0.0752962	0.198606	B	Plasma	Plasmablast
RNASET2	is_ti	-0.455935	ns	0.075379	0.19875	B	Plasma	Plasmablast
CCDC82	is_ti	0.336242	ns	0.0754199	0.19875	B	Plasma	Plasmablast
ABCF3	is_ti	-0.423282	ns	0.0754221	0.19875	B	Plasma	Plasmablast
STK17B	is_ti	0.280746	ns	0.0754684	0.19875	B	Plasma	Plasmablast
SLC11A2	is_ti	0.389856	ns	0.07547	0.19875	B	Plasma	Plasmablast
MAPK1	is_ti	0.455115	ns	0.0754784	0.19875	B	Plasma	Plasmablast
VAV1	is_ti	-0.320032	ns	0.0754906	0.19875	B	Plasma	Plasmablast
PCNX3	is_ti	0.540245	ns	0.07554	0.198827	B	Plasma	Plasmablast
TMEM200A	is_ti	0.7591	ns	0.0755924	0.198871	B	Plasma	Plasmablast
SYNJ2BP	is_ti	-0.626889	ns	0.0756133	0.198871	B	Plasma	Plasmablast
GOPC	is_ti	0.303131	ns	0.0756165	0.198871	B	Plasma	Plasmablast
MT1X	is_ti	0.471063	ns	0.0756655	0.198947	B	Plasma	Plasmablast
ATP8A1	is_ti	-0.344569	ns	0.075718	0.199033	B	Plasma	Plasmablast
LPP	is_ti	-0.449626	ns	0.0757491	0.199062	B	Plasma	Plasmablast
DUS2	is_ti	0.401545	ns	0.0758951	0.199386	B	Plasma	Plasmablast
LINC02427	is_ti	-0.558247	ns	0.0759305	0.199386	B	Plasma	Plasmablast
WDR91	is_ti	-0.578006	ns	0.0759426	0.199386	B	Plasma	Plasmablast
NOL10	is_ti	0.316475	ns	0.0759529	0.199386	B	Plasma	Plasmablast
NUTF2	is_ti	-0.324479	ns	0.0762763	0.200175	B	Plasma	Plasmablast
ZNF26	is_ti	-0.46162	ns	0.076302	0.200175	B	Plasma	Plasmablast
PDIA6	is_ti	0.27608	ns	0.0763138	0.200175	B	Plasma	Plasmablast
THAP6	is_ti	-0.367506	ns	0.076502	0.200589	B	Plasma	Plasmablast
DNM1L	is_ti	0.277682	ns	0.0765253	0.200589	B	Plasma	Plasmablast
LMTK3	is_ti	0.635738	ns	0.076532	0.200589	B	Plasma	Plasmablast
MRPL14	is_ti	0.34127	ns	0.0766127	0.200747	B	Plasma	Plasmablast
SELENOT	is_ti	0.229568	ns	0.0769788	0.201654	B	Plasma	Plasmablast
AC001226.2	is_ti	-0.42233	ns	0.0770374	0.201695	B	Plasma	Plasmablast
APPL2	is_ti	-0.438476	ns	0.0770623	0.201695	B	Plasma	Plasmablast
AL592295.4	is_ti	-0.479888	ns	0.0770688	0.201695	B	Plasma	Plasmablast
SUMF2	is_ti	-0.290372	ns	0.0770756	0.201695	B	Plasma	Plasmablast
DNAJC5	is_ti	0.333656	ns	0.0771078	0.201701	B	Plasma	Plasmablast
RIOK3	is_ti	-0.309241	ns	0.0771186	0.201701	B	Plasma	Plasmablast
LRPAP1	is_ti	0.314823	ns	0.0771641	0.201767	B	Plasma	Plasmablast
DAAM1	is_ti	-0.34138	ns	0.0772133	0.201842	B	Plasma	Plasmablast
PHYKPL	is_ti	-0.276494	ns	0.0772517	0.20189	B	Plasma	Plasmablast
GCC1	is_ti	-0.605821	ns	0.0772817	0.201891	B	Plasma	Plasmablast
SART3	is_ti	-0.250634	ns	0.0772926	0.201891	B	Plasma	Plasmablast
RPRD2	is_ti	0.222228	ns	0.0773893	0.20209	B	Plasma	Plasmablast
CYBA	is_ti	-0.288286	ns	0.0774277	0.202137	B	Plasma	Plasmablast
FKBP14	is_ti	0.381617	ns	0.0776867	0.20276	B	Plasma	Plasmablast
ENAM	is_ti	0.382441	ns	0.0777493	0.202841	B	Plasma	Plasmablast
SRSF8	is_ti	-0.38128	ns	0.0777586	0.202841	B	Plasma	Plasmablast
LINC00862	is_ti	0.595803	ns	0.077803	0.2029	B	Plasma	Plasmablast
CHAMP1	is_ti	0.296439	ns	0.0778218	0.2029	B	Plasma	Plasmablast
MAP2K7	is_ti	0.362065	ns	0.078014	0.203348	B	Plasma	Plasmablast
DDX20	is_ti	0.508729	ns	0.0780446	0.203374	B	Plasma	Plasmablast
MIATNB	is_ti	0.39524	ns	0.0780758	0.203402	B	Plasma	Plasmablast
CALR	is_ti	0.279125	ns	0.0780961	0.203402	B	Plasma	Plasmablast
PIGBOS1	is_ti	-0.335273	ns	0.0781986	0.203615	B	Plasma	Plasmablast
COPG2	is_ti	-0.575443	ns	0.0782869	0.203743	B	Plasma	Plasmablast
GBP2	is_ti	0.814826	ns	0.0782888	0.203743	B	Plasma	Plasmablast
ARL17B	is_ti	0.836314	ns	0.078403	0.203987	B	Plasma	Plasmablast
LAMP2	is_ti	0.341829	ns	0.0784818	0.204097	B	Plasma	Plasmablast
MMP25-AS1	is_ti	0.55706	ns	0.0785049	0.204097	B	Plasma	Plasmablast
SPEN	is_ti	0.274034	ns	0.0785067	0.204097	B	Plasma	Plasmablast
HDAC1	is_ti	0.291342	ns	0.0785582	0.20415	B	Plasma	Plasmablast
NR1H2	is_ti	-0.370188	ns	0.0785883	0.20415	B	Plasma	Plasmablast
SAR1A	is_ti	0.280639	ns	0.0785886	0.20415	B	Plasma	Plasmablast
DDX58	is_ti	-0.483557	ns	0.0786395	0.204228	B	Plasma	Plasmablast
USP30	is_ti	0.585481	ns	0.0787225	0.204391	B	Plasma	Plasmablast
ZBTB11	is_ti	-0.317377	ns	0.0788962	0.204788	B	Plasma	Plasmablast
G3BP1	is_ti	0.235162	ns	0.0789577	0.204872	B	Plasma	Plasmablast
PCMTD2	is_ti	-0.507899	ns	0.0789696	0.204872	B	Plasma	Plasmablast
NAPRT	is_ti	-0.694334	ns	0.078994	0.204882	B	Plasma	Plasmablast
KANSL1L	is_ti	-0.44135	ns	0.079066	0.205015	B	Plasma	Plasmablast
CDYL	is_ti	0.313517	ns	0.0791481	0.205174	B	Plasma	Plasmablast
NUDCD2	is_ti	-0.342465	ns	0.0791921	0.205235	B	Plasma	Plasmablast
RPSA	is_ti	-0.314662	ns	0.0794542	0.205861	B	Plasma	Plasmablast
ACP2	is_ti	0.489542	ns	0.0796048	0.206197	B	Plasma	Plasmablast
DPYD	is_ti	0.598511	ns	0.0796515	0.206264	B	Plasma	Plasmablast
NFKB2	is_ti	0.423225	ns	0.0797334	0.206422	B	Plasma	Plasmablast
FAM174A	is_ti	0.416947	ns	0.0798574	0.20669	B	Plasma	Plasmablast
IGLV2-23	is_ti	-2.2281	ns	0.0799986	0.20698	B	Plasma	Plasmablast
ARHGEF9	is_ti	0.388442	ns	0.0800112	0.20698	B	Plasma	Plasmablast
MRPS34	is_ti	0.271979	ns	0.0800488	0.207004	B	Plasma	Plasmablast
HIST1H1E	is_ti	0.562378	ns	0.0800622	0.207004	B	Plasma	Plasmablast
AL356599.1	is_ti	-0.506615	ns	0.0801197	0.207083	B	Plasma	Plasmablast
UBA52	is_ti	-0.303317	ns	0.0801343	0.207083	B	Plasma	Plasmablast
SLC25A33	is_ti	0.469315	ns	0.0802356	0.207291	B	Plasma	Plasmablast
FBXO7	is_ti	-0.296968	ns	0.0805123	0.207952	B	Plasma	Plasmablast
MTHFD2L	is_ti	-0.390907	ns	0.0806026	0.208098	B	Plasma	Plasmablast
C1orf123	is_ti	-0.42909	ns	0.0806109	0.208098	B	Plasma	Plasmablast
FBXO33	is_ti	-0.445681	ns	0.0806737	0.208206	B	Plasma	Plasmablast
AC012085.2	is_ti	-0.595186	ns	0.0807292	0.208296	B	Plasma	Plasmablast
HADHB	is_ti	-0.25527	ns	0.0808351	0.208515	B	Plasma	Plasmablast
RAP2C	is_ti	-0.458285	ns	0.0808772	0.208569	B	Plasma	Plasmablast
PSMG3	is_ti	0.392697	ns	0.0809412	0.20868	B	Plasma	Plasmablast
POP1	is_ti	0.646997	ns	0.0810118	0.208808	B	Plasma	Plasmablast
SLC24A1	is_ti	-0.671857	ns	0.0810521	0.208858	B	Plasma	Plasmablast
ZNF490	is_ti	0.374398	ns	0.0811064	0.208943	B	Plasma	Plasmablast
CARHSP1	is_ti	0.329598	ns	0.0811692	0.209051	B	Plasma	Plasmablast
AC233755.1	is_ti	-1.18065	ns	0.0811933	0.209059	B	Plasma	Plasmablast
MGAT1	is_ti	-0.305343	ns	0.0813035	0.209289	B	Plasma	Plasmablast
AC097662.1	is_ti	-0.508378	ns	0.0814154	0.209523	B	Plasma	Plasmablast
HECTD3	is_ti	-0.420273	ns	0.0815457	0.209803	B	Plasma	Plasmablast
CDC16	is_ti	-0.292242	ns	0.0815856	0.209822	B	Plasma	Plasmablast
SRBD1	is_ti	0.298763	ns	0.0815953	0.209822	B	Plasma	Plasmablast
TBCA	is_ti	-0.255627	ns	0.0817106	0.210032	B	Plasma	Plasmablast
TXK	is_ti	-0.780579	ns	0.0817192	0.210032	B	Plasma	Plasmablast
TMA16	is_ti	-0.329188	ns	0.0817737	0.210118	B	Plasma	Plasmablast
ACSS1	is_ti	-0.331208	ns	0.0819589	0.21054	B	Plasma	Plasmablast
RAB5B	is_ti	-0.408374	ns	0.0823412	0.211467	B	Plasma	Plasmablast
MESD	is_ti	-0.23642	ns	0.0823993	0.211562	B	Plasma	Plasmablast
SEC24D	is_ti	0.270419	ns	0.0825157	0.21179	B	Plasma	Plasmablast
WDR43	is_ti	-0.350109	ns	0.0825309	0.21179	B	Plasma	Plasmablast
SLC44A2	is_ti	0.557827	ns	0.0826267	0.211981	B	Plasma	Plasmablast
KANK1	is_ti	0.769641	ns	0.0827138	0.21215	B	Plasma	Plasmablast
RIPOR1	is_ti	0.660106	ns	0.082878	0.212497	B	Plasma	Plasmablast
PAK1IP1	is_ti	0.367523	ns	0.0828943	0.212497	B	Plasma	Plasmablast
SLC3A2	is_ti	0.392893	ns	0.0829131	0.212497	B	Plasma	Plasmablast
SURF2	is_ti	-0.386301	ns	0.0831131	0.212955	B	Plasma	Plasmablast
DIRC2	is_ti	-0.77641	ns	0.0832064	0.213139	B	Plasma	Plasmablast
ARL5B	is_ti	0.380896	ns	0.0833877	0.213548	B	Plasma	Plasmablast
MX1	is_ti	-0.830924	ns	0.0834583	0.213579	B	Plasma	Plasmablast
CASP4	is_ti	-0.2622	ns	0.0834617	0.213579	B	Plasma	Plasmablast
DDX46	is_ti	0.214134	ns	0.0834644	0.213579	B	Plasma	Plasmablast
POM121	is_ti	0.318457	ns	0.0835649	0.213727	B	Plasma	Plasmablast
EXOSC1	is_ti	0.279367	ns	0.083565	0.213727	B	Plasma	Plasmablast
COX8A	is_ti	0.353495	ns	0.0835986	0.213751	B	Plasma	Plasmablast
IMPACT	is_ti	0.612612	ns	0.0836174	0.213751	B	Plasma	Plasmablast
COX17	is_ti	0.329216	ns	0.0836461	0.213769	B	Plasma	Plasmablast
RPL13	is_ti	-0.28842	ns	0.0837476	0.213974	B	Plasma	Plasmablast
CDC42SE2	is_ti	-0.243118	ns	0.0838202	0.21405	B	Plasma	Plasmablast
NBPF9	is_ti	-0.597761	ns	0.0838274	0.21405	B	Plasma	Plasmablast
TRAPPC2	is_ti	-0.347542	ns	0.0838504	0.21405	B	Plasma	Plasmablast
USP13	is_ti	0.617751	ns	0.0838637	0.21405	B	Plasma	Plasmablast
TPT1	is_ti	-0.264275	ns	0.0839568	0.214233	B	Plasma	Plasmablast
TFEC	is_ti	0.933611	ns	0.0839859	0.214252	B	Plasma	Plasmablast
G6PD	is_ti	-0.421401	ns	0.0842456	0.21486	B	Plasma	Plasmablast
AL136531.2	is_ti	-0.436574	ns	0.084446	0.215316	B	Plasma	Plasmablast
AC073111.5	is_ti	-0.520306	ns	0.0844834	0.215356	B	Plasma	Plasmablast
KIAA1257	is_ti	-0.651979	ns	0.0846471	0.215718	B	Plasma	Plasmablast
NFKB1	is_ti	-0.295311	ns	0.0847092	0.215821	B	Plasma	Plasmablast
CD79B	is_ti	-0.308962	ns	0.0847564	0.215832	B	Plasma	Plasmablast
FAM135A	is_ti	0.424337	ns	0.0847701	0.215832	B	Plasma	Plasmablast
ETS1	is_ti	-0.365962	ns	0.0847898	0.215832	B	Plasma	Plasmablast
NUDCD1	is_ti	0.436338	ns	0.0848004	0.215832	B	Plasma	Plasmablast
RANBP3	is_ti	0.297582	ns	0.0848275	0.215846	B	Plasma	Plasmablast
PHLPP1	is_ti	-0.913287	ns	0.08498	0.216178	B	Plasma	Plasmablast
MUS81	is_ti	0.328754	ns	0.0852612	0.216838	B	Plasma	Plasmablast
PRPF4B	is_ti	-0.194938	ns	0.085294	0.216866	B	Plasma	Plasmablast
ZBTB8OS	is_ti	0.191894	ns	0.0853516	0.216892	B	Plasma	Plasmablast
DPM2	is_ti	0.333493	ns	0.0853646	0.216892	B	Plasma	Plasmablast
SLC25A25	is_ti	0.435521	ns	0.0853695	0.216892	B	Plasma	Plasmablast
FLYWCH2	is_ti	-0.396419	ns	0.0854363	0.217006	B	Plasma	Plasmablast
LBR	is_ti	-0.275205	ns	0.0854585	0.217007	B	Plasma	Plasmablast
WDPCP	is_ti	0.398653	ns	0.08553	0.217133	B	Plasma	Plasmablast
DDX19B	is_ti	-0.396578	ns	0.0855792	0.217203	B	Plasma	Plasmablast
RRNAD1	is_ti	0.406229	ns	0.0856177	0.217245	B	Plasma	Plasmablast
SEC31B	is_ti	-0.625485	ns	0.0860512	0.218289	B	Plasma	Plasmablast
HUWE1	is_ti	0.239552	ns	0.0861117	0.218387	B	Plasma	Plasmablast
NIF3L1	is_ti	0.379236	ns	0.0861476	0.218422	B	Plasma	Plasmablast
ZNF790	is_ti	0.564105	ns	0.0861798	0.218448	B	Plasma	Plasmablast
MRPL34	is_ti	0.266464	ns	0.0862371	0.218538	B	Plasma	Plasmablast
AC114760.2	is_ti	0.535206	ns	0.0863131	0.218675	B	Plasma	Plasmablast
EIF3K	is_ti	-0.309551	ns	0.08637	0.218763	B	Plasma	Plasmablast
HEXB	is_ti	0.338899	ns	0.0864874	0.218971	B	Plasma	Plasmablast
AC007114.1	is_ti	-0.695382	ns	0.086496	0.218971	B	Plasma	Plasmablast
AC112722.1	is_ti	-0.550824	ns	0.0866298	0.219246	B	Plasma	Plasmablast
TRAFD1	is_ti	-0.402586	ns	0.0866866	0.219246	B	Plasma	Plasmablast
WASHC2C	is_ti	-0.327512	ns	0.0866883	0.219246	B	Plasma	Plasmablast
SYMPK	is_ti	0.314629	ns	0.0866929	0.219246	B	Plasma	Plasmablast
NEDD9	is_ti	0.350852	ns	0.0867511	0.219337	B	Plasma	Plasmablast
HDHD5	is_ti	-0.407128	ns	0.0868756	0.219558	B	Plasma	Plasmablast
TRIAP1	is_ti	-0.420546	ns	0.0868827	0.219558	B	Plasma	Plasmablast
BOLA2-SMG1P6	is_ti	-0.74041	ns	0.0869097	0.219571	B	Plasma	Plasmablast
CDKN2B-AS1	is_ti	0.681408	ns	0.0869798	0.219692	B	Plasma	Plasmablast
ZNF500	is_ti	0.475609	ns	0.0871808	0.220005	B	Plasma	Plasmablast
C6orf99	is_ti	0.660172	ns	0.0871872	0.220005	B	Plasma	Plasmablast
JDP2	is_ti	0.406932	ns	0.0871892	0.220005	B	Plasma	Plasmablast
PPP4R2	is_ti	0.22699	ns	0.0872099	0.220005	B	Plasma	Plasmablast
ST3GAL1	is_ti	-0.406995	ns	0.0872145	0.220005	B	Plasma	Plasmablast
DDB1	is_ti	0.264732	ns	0.0872911	0.220143	B	Plasma	Plasmablast
KLHDC2	is_ti	-0.308169	ns	0.0873505	0.220224	B	Plasma	Plasmablast
MLX	is_ti	-0.268573	ns	0.0873678	0.220224	B	Plasma	Plasmablast
AC009948.1	is_ti	0.481643	ns	0.0874781	0.220447	B	Plasma	Plasmablast
MTMR4	is_ti	-0.370557	ns	0.0877684	0.221122	B	Plasma	Plasmablast
AQR	is_ti	-0.285134	ns	0.0878686	0.221318	B	Plasma	Plasmablast
TXNDC17	is_ti	0.340865	ns	0.0881479	0.221966	B	Plasma	Plasmablast
LEO1	is_ti	0.33938	ns	0.0883655	0.222457	B	Plasma	Plasmablast
E4F1	is_ti	0.31935	ns	0.0884758	0.222679	B	Plasma	Plasmablast
METTL2A	is_ti	0.310222	ns	0.0887317	0.223263	B	Plasma	Plasmablast
ZDHHC18	is_ti	0.447825	ns	0.088753	0.223263	B	Plasma	Plasmablast
TMCO4	is_ti	0.381486	ns	0.0889828	0.223785	B	Plasma	Plasmablast
STK25	is_ti	-0.419511	ns	0.0892049	0.224287	B	Plasma	Plasmablast
CTDP1	is_ti	-0.439774	ns	0.0892392	0.224316	B	Plasma	Plasmablast
LSR	is_ti	0.414628	ns	0.0892641	0.224322	B	Plasma	Plasmablast
GCSAM	is_ti	-0.509302	ns	0.0893816	0.224508	B	Plasma	Plasmablast
MAP2K2	is_ti	-0.257063	ns	0.0893867	0.224508	B	Plasma	Plasmablast
JAK1	is_ti	-0.264444	ns	0.0894265	0.224508	B	Plasma	Plasmablast
CYLD	is_ti	0.257738	ns	0.0894283	0.224508	B	Plasma	Plasmablast
SPATS2	is_ti	0.27376	ns	0.089487	0.224598	B	Plasma	Plasmablast
NUDT5	is_ti	-0.225282	ns	0.0895355	0.224663	B	Plasma	Plasmablast
PSMC2	is_ti	0.270558	ns	0.0895591	0.224666	B	Plasma	Plasmablast
ATP6V1H	is_ti	-0.319444	ns	0.0896703	0.224888	B	Plasma	Plasmablast
HLA-DRB1	is_ti	-0.575071	ns	0.0898228	0.225169	B	Plasma	Plasmablast
HNRNPUL2	is_ti	-0.26683	ns	0.0898277	0.225169	B	Plasma	Plasmablast
MARK2	is_ti	0.265994	ns	0.0899503	0.22534	B	Plasma	Plasmablast
LAMP5	is_ti	0.852365	ns	0.0899596	0.22534	B	Plasma	Plasmablast
RPS6	is_ti	-0.327951	ns	0.089964	0.22534	B	Plasma	Plasmablast
NDUFS2	is_ti	-0.253385	ns	0.0900389	0.225471	B	Plasma	Plasmablast
TINF2	is_ti	-0.406039	ns	0.0901155	0.225571	B	Plasma	Plasmablast
GPR137B	is_ti	0.662287	ns	0.0901262	0.225571	B	Plasma	Plasmablast
POLR1A	is_ti	0.386133	ns	0.0901467	0.225571	B	Plasma	Plasmablast
NEO1	is_ti	-0.775367	ns	0.0902033	0.22564	B	Plasma	Plasmablast
UMPS	is_ti	0.328554	ns	0.0902195	0.22564	B	Plasma	Plasmablast
STEAP1B	is_ti	0.736324	ns	0.0902688	0.225706	B	Plasma	Plasmablast
PPAN	is_ti	-0.482863	ns	0.090323	0.225763	B	Plasma	Plasmablast
RAB30	is_ti	-0.320192	ns	0.0903369	0.225763	B	Plasma	Plasmablast
DNAJC27-AS1	is_ti	-0.571863	ns	0.0904635	0.226022	B	Plasma	Plasmablast
PPP2R5B	is_ti	0.508582	ns	0.0905725	0.226238	B	Plasma	Plasmablast
ZBTB25	is_ti	0.337284	ns	0.0906448	0.226362	B	Plasma	Plasmablast
CRKL	is_ti	0.36749	ns	0.0906912	0.226421	B	Plasma	Plasmablast
AC005920.2	is_ti	-0.586874	ns	0.0907542	0.226521	B	Plasma	Plasmablast
STAT5A	is_ti	-0.628513	ns	0.0908081	0.226599	B	Plasma	Plasmablast
KLRG1	is_ti	-0.599838	ns	0.0908492	0.226644	B	Plasma	Plasmablast
SLC23A2	is_ti	0.416154	ns	0.0909155	0.226753	B	Plasma	Plasmablast
RNPEP	is_ti	-0.295621	ns	0.0910402	0.227007	B	Plasma	Plasmablast
TUBGCP5	is_ti	0.360926	ns	0.0911669	0.227227	B	Plasma	Plasmablast
UBE2Q1	is_ti	-0.355371	ns	0.0911743	0.227227	B	Plasma	Plasmablast
TSR1	is_ti	0.399061	ns	0.0913083	0.227504	B	Plasma	Plasmablast
SNX25	is_ti	-0.419805	ns	0.0913894	0.227605	B	Plasma	Plasmablast
KPNA1	is_ti	-0.238994	ns	0.0913946	0.227605	B	Plasma	Plasmablast
EIF3I	is_ti	-0.248728	ns	0.091643	0.228167	B	Plasma	Plasmablast
TAF5	is_ti	0.455344	ns	0.0919619	0.228903	B	Plasma	Plasmablast
KPNA6	is_ti	0.285889	ns	0.0920069	0.228958	B	Plasma	Plasmablast
TLR1	is_ti	-0.570161	ns	0.0921387	0.229229	B	Plasma	Plasmablast
MAP3K2	is_ti	-0.251461	ns	0.0922023	0.22933	B	Plasma	Plasmablast
CYSTM1	is_ti	0.305627	ns	0.0922458	0.229333	B	Plasma	Plasmablast
DOK2	is_ti	-0.606205	ns	0.0922498	0.229333	B	Plasma	Plasmablast
AL078590.3	is_ti	0.93521	ns	0.0923974	0.229643	B	Plasma	Plasmablast
ATP6AP1L	is_ti	0.541496	ns	0.0924703	0.229766	B	Plasma	Plasmablast
MORF4L1	is_ti	-0.167937	ns	0.0925935	0.230015	B	Plasma	Plasmablast
BLMH	is_ti	-0.317289	ns	0.0926818	0.230176	B	Plasma	Plasmablast
KIF1BP	is_ti	0.485601	ns	0.0927048	0.230176	B	Plasma	Plasmablast
RNF213	is_ti	0.314757	ns	0.0927835	0.230307	B	Plasma	Plasmablast
MIR3142HG	is_ti	0.767715	ns	0.0928035	0.230307	B	Plasma	Plasmablast
DDX41	is_ti	0.313523	ns	0.0928882	0.230459	B	Plasma	Plasmablast
AC004148.2	is_ti	-0.629547	ns	0.0929381	0.230478	B	Plasma	Plasmablast
TRMT10A	is_ti	-0.407652	ns	0.0929422	0.230478	B	Plasma	Plasmablast
RMND5A	is_ti	-0.277027	ns	0.0929786	0.230511	B	Plasma	Plasmablast
FIRRE	is_ti	0.78351	ns	0.093019	0.230553	B	Plasma	Plasmablast
CHAC2	is_ti	-0.342286	ns	0.0931258	0.230761	B	Plasma	Plasmablast
CDK14	is_ti	0.37606	ns	0.093163	0.230789	B	Plasma	Plasmablast
EMC2	is_ti	0.287418	ns	0.0931838	0.230789	B	Plasma	Plasmablast
BCL3	is_ti	0.551262	ns	0.0933418	0.231123	B	Plasma	Plasmablast
ZNF75D	is_ti	0.38164	ns	0.0933694	0.231134	B	Plasma	Plasmablast
SASH3	is_ti	-0.302815	ns	0.0934095	0.231176	B	Plasma	Plasmablast
COMTD1	is_ti	-0.355963	ns	0.0935073	0.23136	B	Plasma	Plasmablast
RAB39B	is_ti	-0.462949	ns	0.0935492	0.231406	B	Plasma	Plasmablast
CLPTM1	is_ti	0.294612	ns	0.0936748	0.231659	B	Plasma	Plasmablast
FRS2	is_ti	-0.337923	ns	0.0937936	0.231888	B	Plasma	Plasmablast
SMG7	is_ti	0.27568	ns	0.093814	0.231888	B	Plasma	Plasmablast
ALG1	is_ti	0.282034	ns	0.0939205	0.232084	B	Plasma	Plasmablast
NPHP4	is_ti	0.530328	ns	0.0939591	0.232084	B	Plasma	Plasmablast
AC008892.1	is_ti	-0.615827	ns	0.0939633	0.232084	B	Plasma	Plasmablast
BCAP31	is_ti	-0.255449	ns	0.0940513	0.232238	B	Plasma	Plasmablast
OTUD5	is_ti	-0.273965	ns	0.0940721	0.232238	B	Plasma	Plasmablast
VPS4A	is_ti	-0.331488	ns	0.0941027	0.232255	B	Plasma	Plasmablast
CD164	is_ti	-0.220381	ns	0.0941485	0.232278	B	Plasma	Plasmablast
RPL15	is_ti	-0.286925	ns	0.0941834	0.232278	B	Plasma	Plasmablast
CHST12	is_ti	-0.236759	ns	0.0942117	0.232278	B	Plasma	Plasmablast
NMT2	is_ti	0.488757	ns	0.0942276	0.232278	B	Plasma	Plasmablast
SMIM13	is_ti	0.419393	ns	0.0942473	0.232278	B	Plasma	Plasmablast
ZMYM2	is_ti	0.307842	ns	0.0942518	0.232278	B	Plasma	Plasmablast
CASD1	is_ti	0.339504	ns	0.0943146	0.232375	B	Plasma	Plasmablast
BECN1	is_ti	-0.330446	ns	0.0943807	0.232417	B	Plasma	Plasmablast
ID3	is_ti	0.792995	ns	0.0943918	0.232417	B	Plasma	Plasmablast
KMT2D	is_ti	0.3454	ns	0.0944018	0.232417	B	Plasma	Plasmablast
PSIP1	is_ti	0.326614	ns	0.0944945	0.232587	B	Plasma	Plasmablast
ICA1	is_ti	-0.933046	ns	0.0945503	0.232652	B	Plasma	Plasmablast
ACBD6	is_ti	0.256905	ns	0.0945736	0.232652	B	Plasma	Plasmablast
HKR1	is_ti	0.402972	ns	0.0945911	0.232652	B	Plasma	Plasmablast
WNK1	is_ti	0.248161	ns	0.0947106	0.232889	B	Plasma	Plasmablast
FH	is_ti	0.350108	ns	0.094758	0.232912	B	Plasma	Plasmablast
SHISAL2A	is_ti	-0.422529	ns	0.094787	0.232912	B	Plasma	Plasmablast
PTP4A2	is_ti	0.197932	ns	0.0948044	0.232912	B	Plasma	Plasmablast
ERP29	is_ti	-0.229477	ns	0.0948136	0.232912	B	Plasma	Plasmablast
USP47	is_ti	0.254524	ns	0.094844	0.232922	B	Plasma	Plasmablast
KLHL23	is_ti	0.552901	ns	0.0948648	0.232922	B	Plasma	Plasmablast
CCDC59	is_ti	-0.268693	ns	0.0949586	0.233095	B	Plasma	Plasmablast
SLAIN1	is_ti	0.344158	ns	0.0950092	0.233162	B	Plasma	Plasmablast
DPH6	is_ti	-0.531228	ns	0.095144	0.233435	B	Plasma	Plasmablast
HDHD3	is_ti	0.471515	ns	0.0951954	0.233504	B	Plasma	Plasmablast
ZFPM1	is_ti	-0.49684	ns	0.095287	0.233671	B	Plasma	Plasmablast
ZBTB7A	is_ti	-0.304188	ns	0.0954595	0.234036	B	Plasma	Plasmablast
FER	is_ti	-0.391627	ns	0.0955099	0.234102	B	Plasma	Plasmablast
FAM98A	is_ti	0.332729	ns	0.0955705	0.234175	B	Plasma	Plasmablast
PSMD9	is_ti	-0.487466	ns	0.0955869	0.234175	B	Plasma	Plasmablast
BBS9	is_ti	-0.39925	ns	0.0956632	0.234304	B	Plasma	Plasmablast
SSRP1	is_ti	0.336983	ns	0.0957212	0.234379	B	Plasma	Plasmablast
DCP2	is_ti	0.252669	ns	0.095741	0.234379	B	Plasma	Plasmablast
DPP9	is_ti	0.311325	ns	0.0958286	0.234536	B	Plasma	Plasmablast
CAPS2	is_ti	-0.739473	ns	0.0958821	0.234609	B	Plasma	Plasmablast
POC5	is_ti	0.356622	ns	0.0959275	0.234662	B	Plasma	Plasmablast
PDCD2	is_ti	-0.258612	ns	0.096	0.234723	B	Plasma	Plasmablast
ICE2	is_ti	0.337428	ns	0.0960059	0.234723	B	Plasma	Plasmablast
RPL24	is_ti	-0.299221	ns	0.0960274	0.234723	B	Plasma	Plasmablast
GPS1	is_ti	-0.358762	ns	0.0960465	0.234723	B	Plasma	Plasmablast
FBN1	is_ti	0.595754	ns	0.0960875	0.234765	B	Plasma	Plasmablast
KIF1B	is_ti	-0.328912	ns	0.0961957	0.234972	B	Plasma	Plasmablast
HIST2H2AA4	is_ti	0.744197	ns	0.0962482	0.23504	B	Plasma	Plasmablast
TRIM59	is_ti	0.487426	ns	0.096277	0.23504	B	Plasma	Plasmablast
INPP4A	is_ti	-0.308084	ns	0.0962947	0.23504	B	Plasma	Plasmablast
ADAM10	is_ti	-0.288037	ns	0.0964423	0.235322	B	Plasma	Plasmablast
SNAPC4	is_ti	0.562293	ns	0.0964575	0.235322	B	Plasma	Plasmablast
SNX17	is_ti	-0.275685	ns	0.0965683	0.235535	B	Plasma	Plasmablast
DFFB	is_ti	-0.487903	ns	0.0967308	0.235873	B	Plasma	Plasmablast
TADA2B	is_ti	-0.389653	ns	0.0967775	0.235929	B	Plasma	Plasmablast
PPIP5K1	is_ti	0.51027	ns	0.0968701	0.236097	B	Plasma	Plasmablast
SDCBP	is_ti	-0.40166	ns	0.0969327	0.236192	B	Plasma	Plasmablast
IGKJ5	is_ti	0.640401	ns	0.0970306	0.236372	B	Plasma	Plasmablast
RPL8	is_ti	-0.264802	ns	0.0971322	0.236562	B	Plasma	Plasmablast
SNAPC3	is_ti	-0.388101	ns	0.097225	0.23673	B	Plasma	Plasmablast
NCK1-DT	is_ti	0.355488	ns	0.0973924	0.23708	B	Plasma	Plasmablast
OSTN	is_ti	0.93883	ns	0.0974342	0.237123	B	Plasma	Plasmablast
YIPF6	is_ti	0.285309	ns	0.0974947	0.237212	B	Plasma	Plasmablast
AC023590.1	is_ti	-0.565486	ns	0.097527	0.237233	B	Plasma	Plasmablast
FAM193A	is_ti	0.358936	ns	0.0977174	0.237638	B	Plasma	Plasmablast
CSNK1G1	is_ti	-0.425748	ns	0.0981652	0.238669	B	Plasma	Plasmablast
AC012360.3	is_ti	0.394245	ns	0.0982158	0.238719	B	Plasma	Plasmablast
COG2	is_ti	0.338779	ns	0.098239	0.238719	B	Plasma	Plasmablast
ABHD14A	is_ti	-0.390425	ns	0.0982724	0.238719	B	Plasma	Plasmablast
ELP2	is_ti	0.329298	ns	0.0983121	0.238719	B	Plasma	Plasmablast
CAB39	is_ti	0.280984	ns	0.0983164	0.238719	B	Plasma	Plasmablast
GABPB2	is_ti	0.357561	ns	0.0983301	0.238719	B	Plasma	Plasmablast
NDUFB1	is_ti	-0.392272	ns	0.0983735	0.238766	B	Plasma	Plasmablast
OTUD6B-AS1	is_ti	0.304014	ns	0.0984175	0.238815	B	Plasma	Plasmablast
GPANK1	is_ti	-0.283748	ns	0.09856	0.239102	B	Plasma	Plasmablast
SLC30A4	is_ti	0.722972	ns	0.0986119	0.23917	B	Plasma	Plasmablast
ELOF1	is_ti	-0.316527	ns	0.0986896	0.2393	B	Plasma	Plasmablast
STT3A	is_ti	0.212768	ns	0.0987773	0.239454	B	Plasma	Plasmablast
BNIP1	is_ti	-0.436054	ns	0.0988068	0.239467	B	Plasma	Plasmablast
GEN1	is_ti	0.39579	ns	0.0988984	0.239631	B	Plasma	Plasmablast
RNF122	is_ti	-0.505664	ns	0.09897	0.239744	B	Plasma	Plasmablast
GGT1	is_ti	0.575834	ns	0.0989933	0.239744	B	Plasma	Plasmablast
SNX14	is_ti	-0.308646	ns	0.0991305	0.240018	B	Plasma	Plasmablast
NRBF2	is_ti	-0.252013	ns	0.0991732	0.24005	B	Plasma	Plasmablast
HACD4	is_ti	-0.386711	ns	0.0991919	0.24005	B	Plasma	Plasmablast
ERCC3	is_ti	0.417002	ns	0.0992358	0.240091	B	Plasma	Plasmablast
GPAA1	is_ti	0.326159	ns	0.0992574	0.240091	B	Plasma	Plasmablast
RAD21	is_ti	0.285193	ns	0.0992822	0.240093	B	Plasma	Plasmablast
NOP14	is_ti	-0.366788	ns	0.0994941	0.240492	B	Plasma	Plasmablast
ENPP4	is_ti	-0.481363	ns	0.0994955	0.240492	B	Plasma	Plasmablast
USP40	is_ti	-0.503621	ns	0.0996535	0.240764	B	Plasma	Plasmablast
RAB5C	is_ti	-0.301826	ns	0.0996564	0.240764	B	Plasma	Plasmablast
PLCXD1	is_ti	0.618975	ns	0.0997091	0.240832	B	Plasma	Plasmablast
WWC1	is_ti	0.850489	ns	0.0997481	0.240868	B	Plasma	Plasmablast
PREPL	is_ti	0.406725	ns	0.099775	0.240875	B	Plasma	Plasmablast
BSDC1	is_ti	-0.288133	ns	0.0998098	0.2409	B	Plasma	Plasmablast
PRPSAP2	is_ti	-0.264108	ns	0.0998943	0.241046	B	Plasma	Plasmablast
GON4L	is_ti	0.237583	ns	0.100185	0.241688	B	Plasma	Plasmablast
RBM48	is_ti	-0.335382	ns	0.100312	0.241935	B	Plasma	Plasmablast
NLRP2	is_ti	0.711445	ns	0.100368	0.242013	B	Plasma	Plasmablast
ENTPD7	is_ti	0.391565	ns	0.100409	0.242053	B	Plasma	Plasmablast
TGFBR2	is_ti	-0.457186	ns	0.100518	0.242257	B	Plasma	Plasmablast
POLR2J3-1	is_ti	0.377791	ns	0.100644	0.242458	B	Plasma	Plasmablast
SF1	is_ti	-0.246805	ns	0.10065	0.242458	B	Plasma	Plasmablast
RAB21	is_ti	0.333251	ns	0.100725	0.242578	B	Plasma	Plasmablast
ZNF609	is_ti	0.313051	ns	0.100926	0.242965	B	Plasma	Plasmablast
ZFYVE27	is_ti	0.421542	ns	0.100934	0.242965	B	Plasma	Plasmablast
FGFR1OP2	is_ti	0.252155	ns	0.100978	0.243013	B	Plasma	Plasmablast
MT-ND4L	is_ti	0.43179	ns	0.101153	0.243373	B	Plasma	Plasmablast
ARID5A	is_ti	-0.394959	ns	0.101316	0.243706	B	Plasma	Plasmablast
ORMDL2	is_ti	-0.2703	ns	0.101382	0.243808	B	Plasma	Plasmablast
VEGFA	is_ti	0.631704	ns	0.101471	0.24396	B	Plasma	Plasmablast
C17orf75	is_ti	0.310434	ns	0.101495	0.24396	B	Plasma	Plasmablast
APOBEC3C	is_ti	-0.267243	ns	0.101527	0.243979	B	Plasma	Plasmablast
CCSER2	is_ti	0.385512	ns	0.101571	0.244025	B	Plasma	Plasmablast
EXOG	is_ti	0.392643	ns	0.101606	0.244051	B	Plasma	Plasmablast
REL	is_ti	0.670926	ns	0.101893	0.244681	B	Plasma	Plasmablast
LRCH1	is_ti	0.437869	ns	0.101942	0.244739	B	Plasma	Plasmablast
OSBPL11	is_ti	0.355721	ns	0.101967	0.24474	B	Plasma	Plasmablast
FAM122C	is_ti	-0.432158	ns	0.102027	0.244825	B	Plasma	Plasmablast
CBWD1	is_ti	-0.340818	ns	0.102116	0.244979	B	Plasma	Plasmablast
SYNRG	is_ti	0.213571	ns	0.102221	0.24514	B	Plasma	Plasmablast
VASP	is_ti	-0.30927	ns	0.102232	0.24514	B	Plasma	Plasmablast
FUBP1	is_ti	0.265313	ns	0.102281	0.245166	B	Plasma	Plasmablast
COG4	is_ti	-0.278392	ns	0.102324	0.245166	B	Plasma	Plasmablast
FAS	is_ti	-0.368995	ns	0.102331	0.245166	B	Plasma	Plasmablast
RELA	is_ti	-0.360431	ns	0.102341	0.245166	B	Plasma	Plasmablast
PARVG	is_ti	-0.413911	ns	0.102518	0.245493	B	Plasma	Plasmablast
ZNF621	is_ti	-0.580754	ns	0.102527	0.245493	B	Plasma	Plasmablast
UNC119	is_ti	-0.522202	ns	0.102664	0.245762	B	Plasma	Plasmablast
FNIP1	is_ti	0.426179	ns	0.102705	0.2458	B	Plasma	Plasmablast
CRYZL1	is_ti	-0.400139	ns	0.102793	0.245951	B	Plasma	Plasmablast
ENOSF1	is_ti	0.348436	ns	0.10283	0.245981	B	Plasma	Plasmablast
SETD1A	is_ti	0.45392	ns	0.102864	0.246002	B	Plasma	Plasmablast
AL627171.2	is_ti	-0.659309	ns	0.102962	0.246147	B	Plasma	Plasmablast
TMEM63B	is_ti	0.500958	ns	0.102987	0.246147	B	Plasma	Plasmablast
DDX49	is_ti	-0.327982	ns	0.102999	0.246147	B	Plasma	Plasmablast
IKBKB	is_ti	-0.28218	ns	0.103081	0.246285	B	Plasma	Plasmablast
RWDD4	is_ti	0.291472	ns	0.103198	0.246506	B	Plasma	Plasmablast
B3GNTL1	is_ti	-0.55773	ns	0.103297	0.246683	B	Plasma	Plasmablast
RBM27	is_ti	-0.369694	ns	0.103624	0.247404	B	Plasma	Plasmablast
CLEC2B	is_ti	0.454373	ns	0.103702	0.24748	B	Plasma	Plasmablast
AC008467.1	is_ti	-0.577176	ns	0.103706	0.24748	B	Plasma	Plasmablast
TMEM143	is_ti	0.564615	ns	0.10379	0.247611	B	Plasma	Plasmablast
ZFAND1	is_ti	-0.376973	ns	0.10381	0.247611	B	Plasma	Plasmablast
SAFB	is_ti	0.212385	ns	0.103879	0.247715	B	Plasma	Plasmablast
KATNAL1	is_ti	0.582404	ns	0.103914	0.247739	B	Plasma	Plasmablast
IGLV1-40	is_ti	-2.094	ns	0.103951	0.247752	B	Plasma	Plasmablast
DDT	is_ti	-0.270043	ns	0.103969	0.247752	B	Plasma	Plasmablast
INPP1	is_ti	-0.407032	ns	0.104112	0.248032	B	Plasma	Plasmablast
MARCH3	is_ti	0.51244	ns	0.10437	0.248589	B	Plasma	Plasmablast
MDM1	is_ti	0.345155	ns	0.104407	0.248616	B	Plasma	Plasmablast
ARF1	is_ti	-0.17813	ns	0.104447	0.248652	B	Plasma	Plasmablast
ZNF814	is_ti	-0.390286	ns	0.104472	0.248652	B	Plasma	Plasmablast
PITPNM1	is_ti	0.576684	ns	0.104582	0.248819	B	Plasma	Plasmablast
POT1	is_ti	0.370937	ns	0.104592	0.248819	B	Plasma	Plasmablast
PYCR2	is_ti	-0.313468	ns	0.104685	0.248924	B	Plasma	Plasmablast
ZC3H3	is_ti	-0.385951	ns	0.104686	0.248924	B	Plasma	Plasmablast
JARID2	is_ti	-0.28122	ns	0.104812	0.249164	B	Plasma	Plasmablast
IER2	is_ti	-0.271311	ns	0.10493	0.249363	B	Plasma	Plasmablast
DENND6A	is_ti	0.311472	ns	0.104946	0.249363	B	Plasma	Plasmablast
RORA-AS1	is_ti	0.344205	ns	0.104981	0.249387	B	Plasma	Plasmablast
RIC1	is_ti	-0.241868	ns	0.105024	0.249429	B	Plasma	Plasmablast
CCDC115	is_ti	-0.448236	ns	0.105131	0.249624	B	Plasma	Plasmablast
RPL9	is_ti	-0.240866	ns	0.105349	0.250038	B	Plasma	Plasmablast
TMC8	is_ti	-0.389566	ns	0.105361	0.250038	B	Plasma	Plasmablast
PRELID3B	is_ti	-0.287564	ns	0.105381	0.250038	B	Plasma	Plasmablast
PDCD2L	is_ti	-0.389032	ns	0.105434	0.250104	B	Plasma	Plasmablast
AC104596.1	is_ti	0.562308	ns	0.105516	0.250239	B	Plasma	Plasmablast
CPOX	is_ti	-0.423078	ns	0.105554	0.25027	B	Plasma	Plasmablast
GPATCH2L	is_ti	0.292916	ns	0.105731	0.250586	B	Plasma	Plasmablast
ATP6AP2	is_ti	-0.253293	ns	0.105738	0.250586	B	Plasma	Plasmablast
KLHDC1	is_ti	0.756902	ns	0.105885	0.25083	B	Plasma	Plasmablast
CCDC92	is_ti	-0.634058	ns	0.105891	0.25083	B	Plasma	Plasmablast
RAB2B	is_ti	-0.346968	ns	0.105939	0.250866	B	Plasma	Plasmablast
ZMAT2	is_ti	-0.249979	ns	0.105957	0.250866	B	Plasma	Plasmablast
MAPRE2	is_ti	0.539575	ns	0.10608	0.251098	B	Plasma	Plasmablast
LRRC47	is_ti	-0.34989	ns	0.106305	0.251569	B	Plasma	Plasmablast
MED16	is_ti	-0.370807	ns	0.106392	0.25166	B	Plasma	Plasmablast
PRPF19	is_ti	0.326554	ns	0.106394	0.25166	B	Plasma	Plasmablast
SPON2	is_ti	-0.732323	ns	0.106548	0.251965	B	Plasma	Plasmablast
KLHL18	is_ti	-0.350269	ns	0.106741	0.252362	B	Plasma	Plasmablast
SREK1IP1	is_ti	-0.22382	ns	0.106888	0.252648	B	Plasma	Plasmablast
TROAP	is_ti	0.564773	ns	0.107021	0.252903	B	Plasma	Plasmablast
ATP10D	is_ti	0.333388	ns	0.107057	0.252906	B	Plasma	Plasmablast
IFIT5	is_ti	-0.498988	ns	0.107098	0.252906	B	Plasma	Plasmablast
NIPAL2	is_ti	-0.526454	ns	0.1071	0.252906	B	Plasma	Plasmablast
MRPL32	is_ti	-0.278603	ns	0.107127	0.252906	B	Plasma	Plasmablast
AC016831.7	is_ti	0.413416	ns	0.107149	0.252906	B	Plasma	Plasmablast
PTRH2	is_ti	-0.316092	ns	0.107252	0.253089	B	Plasma	Plasmablast
PTDSS2	is_ti	-0.464673	ns	0.107324	0.253198	B	Plasma	Plasmablast
CNIH4	is_ti	0.377221	ns	0.107406	0.253295	B	Plasma	Plasmablast
GALNT2	is_ti	-0.285487	ns	0.107416	0.253295	B	Plasma	Plasmablast
NRDC	is_ti	0.218791	ns	0.107531	0.253507	B	Plasma	Plasmablast
VPREB3	is_ti	0.910158	ns	0.10768	0.253728	B	Plasma	Plasmablast
FHIT	is_ti	0.384347	ns	0.107682	0.253728	B	Plasma	Plasmablast
ASCC2	is_ti	0.299679	ns	0.107702	0.253728	B	Plasma	Plasmablast
EIF2B2	is_ti	-0.346582	ns	0.107738	0.253752	B	Plasma	Plasmablast
AF130417.1	is_ti	-0.709055	ns	0.1078	0.253839	B	Plasma	Plasmablast
ZFP82	is_ti	0.382388	ns	0.107902	0.25402	B	Plasma	Plasmablast
DNAJC11	is_ti	0.276633	ns	0.107992	0.25417	B	Plasma	Plasmablast
EIF1	is_ti	-0.233027	ns	0.108017	0.25417	B	Plasma	Plasmablast
MTFR2	is_ti	0.563124	ns	0.108238	0.254629	B	Plasma	Plasmablast
ADRM1	is_ti	-0.265178	ns	0.10831	0.254738	B	Plasma	Plasmablast
LRIG1	is_ti	0.464347	ns	0.108359	0.254793	B	Plasma	Plasmablast
NDUFV3	is_ti	0.309958	ns	0.108421	0.254797	B	Plasma	Plasmablast
ASH1L	is_ti	0.277876	ns	0.108445	0.254797	B	Plasma	Plasmablast
RNF10	is_ti	-0.283232	ns	0.108455	0.254797	B	Plasma	Plasmablast
INIP	is_ti	0.337386	ns	0.108463	0.254797	B	Plasma	Plasmablast
AP2A1	is_ti	0.328489	ns	0.108502	0.254827	B	Plasma	Plasmablast
ARHGEF35	is_ti	0.5402	ns	0.108569	0.254868	B	Plasma	Plasmablast
EXD2	is_ti	-0.42845	ns	0.10857	0.254868	B	Plasma	Plasmablast
MTM1	is_ti	-0.416742	ns	0.108686	0.25508	B	Plasma	Plasmablast
WASHC1	is_ti	-0.449879	ns	0.108714	0.255085	B	Plasma	Plasmablast
CCDC93	is_ti	0.275813	ns	0.108778	0.255176	B	Plasma	Plasmablast
USP25	is_ti	-0.320252	ns	0.108939	0.255494	B	Plasma	Plasmablast
CERS4	is_ti	0.359161	ns	0.108991	0.255555	B	Plasma	Plasmablast
DHRS4-AS1	is_ti	-0.433445	ns	0.109039	0.255606	B	Plasma	Plasmablast
HINFP	is_ti	0.434236	ns	0.109203	0.255931	B	Plasma	Plasmablast
EBAG9	is_ti	-0.247261	ns	0.109251	0.255964	B	Plasma	Plasmablast
EVI5L	is_ti	-0.503571	ns	0.109269	0.255964	B	Plasma	Plasmablast
RPLP0	is_ti	-0.240481	ns	0.109355	0.256107	B	Plasma	Plasmablast
SUMF1	is_ti	-0.43452	ns	0.109417	0.256177	B	Plasma	Plasmablast
SYNC	is_ti	-0.473429	ns	0.109437	0.256177	B	Plasma	Plasmablast
MAP3K7CL	is_ti	-0.49471	ns	0.109545	0.25637	B	Plasma	Plasmablast
PDIA3	is_ti	-0.273625	ns	0.109657	0.256544	B	Plasma	Plasmablast
AC018742.1	is_ti	-1.00795	ns	0.109695	0.256544	B	Plasma	Plasmablast
GOLGA4	is_ti	0.238768	ns	0.109702	0.256544	B	Plasma	Plasmablast
KLHL5	is_ti	-0.363195	ns	0.109723	0.256544	B	Plasma	Plasmablast
SCNM1	is_ti	-0.405779	ns	0.109755	0.25656	B	Plasma	Plasmablast
DTX3L	is_ti	0.607361	ns	0.109823	0.256657	B	Plasma	Plasmablast
MALT1	is_ti	-0.304195	ns	0.109881	0.256734	B	Plasma	Plasmablast
MAGEH1	is_ti	-0.351683	ns	0.11012	0.257232	B	Plasma	Plasmablast
FGD6	is_ti	0.644937	ns	0.110168	0.257257	B	Plasma	Plasmablast
LMBRD2	is_ti	0.322703	ns	0.110201	0.257257	B	Plasma	Plasmablast
UGT8	is_ti	-0.725805	ns	0.11023	0.257257	B	Plasma	Plasmablast
AC011603.2	is_ti	0.544861	ns	0.110235	0.257257	B	Plasma	Plasmablast
HIF1AN	is_ti	-0.397597	ns	0.110298	0.257344	B	Plasma	Plasmablast
PDCD11	is_ti	0.415204	ns	0.110465	0.257656	B	Plasma	Plasmablast
TRAK2	is_ti	0.359067	ns	0.110483	0.257656	B	Plasma	Plasmablast
TAF3	is_ti	0.338489	ns	0.110626	0.257929	B	Plasma	Plasmablast
BBS7	is_ti	0.370277	ns	0.110783	0.258235	B	Plasma	Plasmablast
SNX5	is_ti	0.264395	ns	0.11088	0.258399	B	Plasma	Plasmablast
RABEP1	is_ti	0.24243	ns	0.111018	0.25866	B	Plasma	Plasmablast
AL359710.1	is_ti	-0.805323	ns	0.111057	0.258691	B	Plasma	Plasmablast
CSTF2	is_ti	0.486882	ns	0.111085	0.258696	B	Plasma	Plasmablast
FAAP24	is_ti	0.683171	ns	0.111251	0.259001	B	Plasma	Plasmablast
SF3B4	is_ti	-0.369167	ns	0.111268	0.259001	B	Plasma	Plasmablast
TIGAR	is_ti	0.282347	ns	0.111448	0.25936	B	Plasma	Plasmablast
ZMYND19	is_ti	0.537609	ns	0.111513	0.25945	B	Plasma	Plasmablast
PPP5D1	is_ti	0.571723	ns	0.111674	0.259764	B	Plasma	Plasmablast
CCDC51	is_ti	0.461894	ns	0.111793	0.259978	B	Plasma	Plasmablast
JUND	is_ti	-0.25735	ns	0.111874	0.260106	B	Plasma	Plasmablast
GABPB1-AS1	is_ti	-0.361351	ns	0.111974	0.260278	B	Plasma	Plasmablast
SLC52A2	is_ti	-0.288184	ns	0.112148	0.260622	B	Plasma	Plasmablast
SHPRH	is_ti	-0.28661	ns	0.112187	0.260651	B	Plasma	Plasmablast
NME2	is_ti	-0.669576	ns	0.112236	0.260704	B	Plasma	Plasmablast
IFI35	is_ti	-0.400362	ns	0.112588	0.261461	B	Plasma	Plasmablast
MLH1	is_ti	0.310352	ns	0.112711	0.261684	B	Plasma	Plasmablast
NUDT16L1	is_ti	-0.268872	ns	0.112885	0.261973	B	Plasma	Plasmablast
RUNDC1	is_ti	0.397348	ns	0.112888	0.261973	B	Plasma	Plasmablast
KDM5A	is_ti	-0.220322	ns	0.112925	0.261998	B	Plasma	Plasmablast
COMMD8	is_ti	-0.318436	ns	0.112972	0.262048	B	Plasma	Plasmablast
AC012368.1	is_ti	-0.428877	ns	0.113182	0.262474	B	Plasma	Plasmablast
ADAM19	is_ti	0.237014	ns	0.113218	0.262495	B	Plasma	Plasmablast
RSRC1	is_ti	0.247909	ns	0.113364	0.262772	B	Plasma	Plasmablast
SYNJ1	is_ti	0.413203	ns	0.113614	0.26329	B	Plasma	Plasmablast
FBXL12	is_ti	0.40239	ns	0.113699	0.263426	B	Plasma	Plasmablast
MIF4GD	is_ti	-0.320253	ns	0.113734	0.263444	B	Plasma	Plasmablast
MFSD12	is_ti	0.438928	ns	0.113763	0.263452	B	Plasma	Plasmablast
MAVS	is_ti	-0.292587	ns	0.11411	0.264148	B	Plasma	Plasmablast
ANAPC4	is_ti	0.390353	ns	0.114117	0.264148	B	Plasma	Plasmablast
ARAF	is_ti	-0.329854	ns	0.11416	0.264186	B	Plasma	Plasmablast
N4BP2	is_ti	-0.336019	ns	0.114221	0.264267	B	Plasma	Plasmablast
QDPR	is_ti	-0.362866	ns	0.114293	0.264355	B	Plasma	Plasmablast
AEBP2	is_ti	-0.361264	ns	0.114341	0.264355	B	Plasma	Plasmablast
NPEPPS	is_ti	0.235987	ns	0.114353	0.264355	B	Plasma	Plasmablast
RWDD2A	is_ti	-0.513284	ns	0.114366	0.264355	B	Plasma	Plasmablast
AC025165.2	is_ti	-0.400106	ns	0.11442	0.264419	B	Plasma	Plasmablast
SSR2	is_ti	-0.26273	ns	0.114489	0.264515	B	Plasma	Plasmablast
HSPBP1	is_ti	-0.36252	ns	0.114601	0.264671	B	Plasma	Plasmablast
SAR1B	is_ti	0.248184	ns	0.114609	0.264671	B	Plasma	Plasmablast
TGFB1	is_ti	-0.261971	ns	0.114819	0.265038	B	Plasma	Plasmablast
FARS2	is_ti	-0.29503	ns	0.114822	0.265038	B	Plasma	Plasmablast
ADIPOR1	is_ti	0.253706	ns	0.114848	0.265039	B	Plasma	Plasmablast
ZNF787	is_ti	-0.298042	ns	0.114945	0.265149	B	Plasma	Plasmablast
SELENOK	is_ti	0.229235	ns	0.114949	0.265149	B	Plasma	Plasmablast
PRR14	is_ti	0.304726	ns	0.114984	0.265167	B	Plasma	Plasmablast
ZNF394	is_ti	-0.337987	ns	0.115142	0.265441	B	Plasma	Plasmablast
ERVMER61-1	is_ti	0.901671	ns	0.115156	0.265441	B	Plasma	Plasmablast
RPS27A	is_ti	-0.247627	ns	0.115236	0.265564	B	Plasma	Plasmablast
DPF3	is_ti	0.365206	ns	0.115291	0.265629	B	Plasma	Plasmablast
RNF126	is_ti	-0.33515	ns	0.1154	0.265798	B	Plasma	Plasmablast
RAVER1	is_ti	0.646172	ns	0.115443	0.265798	B	Plasma	Plasmablast
UNKL	is_ti	-0.306583	ns	0.115445	0.265798	B	Plasma	Plasmablast
DBP	is_ti	-0.481378	ns	0.115479	0.265815	B	Plasma	Plasmablast
STX16-NPEPL1	is_ti	-0.631381	ns	0.115588	0.266004	B	Plasma	Plasmablast
CATSPER2	is_ti	0.413949	ns	0.115653	0.266085	B	Plasma	Plasmablast
ABCD4	is_ti	0.311562	ns	0.115699	0.266085	B	Plasma	Plasmablast
EZH1	is_ti	-0.326633	ns	0.115703	0.266085	B	Plasma	Plasmablast
FAM162A	is_ti	0.363434	ns	0.115758	0.266149	B	Plasma	Plasmablast
SLAIN2	is_ti	0.264057	ns	0.115885	0.266363	B	Plasma	Plasmablast
NBPF19	is_ti	0.556426	ns	0.115904	0.266363	B	Plasma	Plasmablast
PLPBP	is_ti	-0.336964	ns	0.116042	0.266618	B	Plasma	Plasmablast
SCAF8	is_ti	0.25342	ns	0.116115	0.266723	B	Plasma	Plasmablast
PARP10	is_ti	0.41547	ns	0.116192	0.26684	B	Plasma	Plasmablast
AGTPBP1	is_ti	0.284209	ns	0.116415	0.267288	B	Plasma	Plasmablast
YAE1D1	is_ti	0.48532	ns	0.116441	0.267288	B	Plasma	Plasmablast
CBWD2	is_ti	-0.323044	ns	0.116515	0.267395	B	Plasma	Plasmablast
PUS7L	is_ti	0.319315	ns	0.116683	0.267718	B	Plasma	Plasmablast
BCLAF1	is_ti	0.237671	ns	0.11672	0.267743	B	Plasma	Plasmablast
TTC31	is_ti	0.56619	ns	0.116858	0.267998	B	Plasma	Plasmablast
MCM5	is_ti	0.368875	ns	0.116929	0.268099	B	Plasma	Plasmablast
HOTAIRM1	is_ti	-0.482642	ns	0.11713	0.268469	B	Plasma	Plasmablast
BCL7C	is_ti	-0.327276	ns	0.117176	0.268469	B	Plasma	Plasmablast
ANP32B	is_ti	0.441448	ns	0.117193	0.268469	B	Plasma	Plasmablast
TIA1	is_ti	-0.287994	ns	0.117199	0.268469	B	Plasma	Plasmablast
PDE4B	is_ti	0.269894	ns	0.117296	0.26863	B	Plasma	Plasmablast
MTG2	is_ti	0.298292	ns	0.117335	0.268659	B	Plasma	Plasmablast
HIST1H3F	is_ti	0.627205	ns	0.11747	0.2689	B	Plasma	Plasmablast
PRKX	is_ti	-0.366019	ns	0.117495	0.2689	B	Plasma	Plasmablast
KCNN4	is_ti	-0.34823	ns	0.117566	0.268945	B	Plasma	Plasmablast
PGS1	is_ti	0.353628	ns	0.117577	0.268945	B	Plasma	Plasmablast
TRIP4	is_ti	-0.346385	ns	0.117596	0.268945	B	Plasma	Plasmablast
UBA7	is_ti	-0.416773	ns	0.117712	0.269127	B	Plasma	Plasmablast
GOLPH3L	is_ti	0.328727	ns	0.11773	0.269127	B	Plasma	Plasmablast
RSRP1	is_ti	-0.276572	ns	0.117863	0.269342	B	Plasma	Plasmablast
MYSM1	is_ti	-0.263948	ns	0.117899	0.269342	B	Plasma	Plasmablast
GATAD2B	is_ti	-0.244852	ns	0.117905	0.269342	B	Plasma	Plasmablast
CCAR1	is_ti	0.219125	ns	0.118063	0.26964	B	Plasma	Plasmablast
ACAT1	is_ti	0.237323	ns	0.118144	0.269715	B	Plasma	Plasmablast
KIAA0586	is_ti	0.350691	ns	0.11815	0.269715	B	Plasma	Plasmablast
MSANTD4	is_ti	-0.423073	ns	0.118241	0.269856	B	Plasma	Plasmablast
TM2D1	is_ti	-0.254577	ns	0.118265	0.269856	B	Plasma	Plasmablast
NAB1	is_ti	0.454542	ns	0.118326	0.269933	B	Plasma	Plasmablast
MDH1	is_ti	0.265459	ns	0.118434	0.270072	B	Plasma	Plasmablast
ALS2	is_ti	-0.435355	ns	0.118442	0.270072	B	Plasma	Plasmablast
TG	is_ti	-0.507973	ns	0.118492	0.270126	B	Plasma	Plasmablast
CMAS	is_ti	-0.339508	ns	0.118557	0.270211	B	Plasma	Plasmablast
MRPL40	is_ti	0.268131	ns	0.118685	0.270442	B	Plasma	Plasmablast
ANKMY1	is_ti	-0.432838	ns	0.118788	0.270614	B	Plasma	Plasmablast
MLST8	is_ti	-0.368278	ns	0.118981	0.270852	B	Plasma	Plasmablast
NT5C3A	is_ti	-0.255213	ns	0.118995	0.270852	B	Plasma	Plasmablast
AL354733.3	is_ti	-0.626402	ns	0.11902	0.270852	B	Plasma	Plasmablast
NUDT22	is_ti	0.24393	ns	0.119045	0.270852	B	Plasma	Plasmablast
CTNNB1	is_ti	-0.343826	ns	0.119045	0.270852	B	Plasma	Plasmablast
TSC22D1	is_ti	0.562122	ns	0.119056	0.270852	B	Plasma	Plasmablast
USP32	is_ti	0.451788	ns	0.119249	0.271177	B	Plasma	Plasmablast
SBF2-AS1	is_ti	0.525204	ns	0.119254	0.271177	B	Plasma	Plasmablast
PCBP1	is_ti	-0.18768	ns	0.119441	0.271537	B	Plasma	Plasmablast
SQOR	is_ti	-0.352365	ns	0.119466	0.271537	B	Plasma	Plasmablast
AARSD1	is_ti	0.480193	ns	0.120066	0.272836	B	Plasma	Plasmablast
TMEM50A	is_ti	-0.179066	ns	0.120136	0.272935	B	Plasma	Plasmablast
NIPSNAP1	is_ti	0.355142	ns	0.120482	0.273657	B	Plasma	Plasmablast
NEK9	is_ti	0.276358	ns	0.120691	0.274071	B	Plasma	Plasmablast
AC009126.1	is_ti	0.419899	ns	0.120807	0.274272	B	Plasma	Plasmablast
MS4A1	is_ti	-1.2213	ns	0.120886	0.274387	B	Plasma	Plasmablast
PPP4R1	is_ti	-0.447927	ns	0.121041	0.274677	B	Plasma	Plasmablast
CTC1	is_ti	-0.333048	ns	0.121303	0.275208	B	Plasma	Plasmablast
CD82	is_ti	-0.655615	ns	0.121376	0.27524	B	Plasma	Plasmablast
FAM45A	is_ti	-0.314055	ns	0.121377	0.27524	B	Plasma	Plasmablast
CDC40	is_ti	-0.242167	ns	0.1214	0.27524	B	Plasma	Plasmablast
SLC17A5	is_ti	0.36366	ns	0.121443	0.275249	B	Plasma	Plasmablast
PIKFYVE	is_ti	-0.482712	ns	0.12146	0.275249	B	Plasma	Plasmablast
AC027808.1	is_ti	-0.494749	ns	0.121578	0.275456	B	Plasma	Plasmablast
TAX1BP1	is_ti	-0.230579	ns	0.121647	0.275548	B	Plasma	Plasmablast
ZFP90	is_ti	-0.509579	ns	0.121862	0.275974	B	Plasma	Plasmablast
SENP7	is_ti	-0.27617	ns	0.121936	0.276078	B	Plasma	Plasmablast
HCG11	is_ti	-0.456298	ns	0.121986	0.276119	B	Plasma	Plasmablast
TMX1	is_ti	0.316929	ns	0.12201	0.276119	B	Plasma	Plasmablast
FLOT2	is_ti	-0.285143	ns	0.122089	0.276234	B	Plasma	Plasmablast
ERMP1	is_ti	-0.448333	ns	0.122327	0.276711	B	Plasma	Plasmablast
ARMH3	is_ti	0.248118	ns	0.122366	0.276736	B	Plasma	Plasmablast
RNF145	is_ti	-0.277847	ns	0.122619	0.277245	B	Plasma	Plasmablast
YKT6	is_ti	0.299866	ns	0.122713	0.277394	B	Plasma	Plasmablast
PPHLN1	is_ti	0.229507	ns	0.122789	0.277504	B	Plasma	Plasmablast
IGKV3-20	is_ti	1.44411	ns	0.122872	0.277577	B	Plasma	Plasmablast
ODF2L	is_ti	-0.302962	ns	0.122917	0.277577	B	Plasma	Plasmablast
ANKRD52	is_ti	0.298933	ns	0.122922	0.277577	B	Plasma	Plasmablast
DCUN1D4	is_ti	0.494791	ns	0.122934	0.277577	B	Plasma	Plasmablast
FRRS1	is_ti	0.656898	ns	0.122971	0.27758	B	Plasma	Plasmablast
NVL	is_ti	0.406776	ns	0.12299	0.27758	B	Plasma	Plasmablast
INTS9	is_ti	0.443642	ns	0.123085	0.277621	B	Plasma	Plasmablast
ELAC2	is_ti	-0.299369	ns	0.123098	0.277621	B	Plasma	Plasmablast
PSMA3	is_ti	0.233421	ns	0.123131	0.277621	B	Plasma	Plasmablast
NUDC	is_ti	0.244606	ns	0.123143	0.277621	B	Plasma	Plasmablast
ATG4B	is_ti	-0.252605	ns	0.123164	0.277621	B	Plasma	Plasmablast
ZNF236	is_ti	0.310054	ns	0.123197	0.277621	B	Plasma	Plasmablast
MPI	is_ti	-0.364576	ns	0.123204	0.277621	B	Plasma	Plasmablast
PUS3	is_ti	0.354593	ns	0.123348	0.277857	B	Plasma	Plasmablast
C19orf24	is_ti	-0.283127	ns	0.123413	0.277857	B	Plasma	Plasmablast
NUGGC	is_ti	-0.322035	ns	0.123416	0.277857	B	Plasma	Plasmablast
TMED7-TICAM2	is_ti	0.582669	ns	0.123421	0.277857	B	Plasma	Plasmablast
APOPT1	is_ti	-0.297596	ns	0.123563	0.278115	B	Plasma	Plasmablast
ST8SIA4	is_ti	-0.281048	ns	0.123608	0.278147	B	Plasma	Plasmablast
SSFA2	is_ti	0.321091	ns	0.123633	0.278147	B	Plasma	Plasmablast
ALOX5AP	is_ti	-0.818691	ns	0.123875	0.278575	B	Plasma	Plasmablast
LYRM4	is_ti	-0.314233	ns	0.123902	0.278575	B	Plasma	Plasmablast
TMEM164	is_ti	0.567521	ns	0.123908	0.278575	B	Plasma	Plasmablast
HACD2	is_ti	0.306121	ns	0.124006	0.278691	B	Plasma	Plasmablast
ZNHIT6	is_ti	-0.334277	ns	0.124015	0.278691	B	Plasma	Plasmablast
RAB4A	is_ti	0.296093	ns	0.124155	0.278942	B	Plasma	Plasmablast
POLE4	is_ti	-0.290488	ns	0.12427	0.279138	B	Plasma	Plasmablast
CHPF	is_ti	0.34081	ns	0.124399	0.279278	B	Plasma	Plasmablast
GALC	is_ti	0.568272	ns	0.124416	0.279278	B	Plasma	Plasmablast
GINS3	is_ti	0.514328	ns	0.124417	0.279278	B	Plasma	Plasmablast
ZNF33A	is_ti	0.213559	ns	0.12449	0.279379	B	Plasma	Plasmablast
NUP214	is_ti	0.277389	ns	0.124541	0.279379	B	Plasma	Plasmablast
ZNF608	is_ti	0.470082	ns	0.124546	0.279379	B	Plasma	Plasmablast
CCDC88A	is_ti	0.627667	ns	0.124641	0.279491	B	Plasma	Plasmablast
PSMG3-AS1	is_ti	-0.50936	ns	0.124652	0.279491	B	Plasma	Plasmablast
PUDP	is_ti	0.409286	ns	0.124933	0.280057	B	Plasma	Plasmablast
SND1	is_ti	0.274097	ns	0.124973	0.280083	B	Plasma	Plasmablast
ILK	is_ti	-0.263187	ns	0.125063	0.280222	B	Plasma	Plasmablast
DSTN	is_ti	-0.23441	ns	0.125132	0.280314	B	Plasma	Plasmablast
CSGALNACT2	is_ti	-0.256741	ns	0.125172	0.28034	B	Plasma	Plasmablast
RHOF	is_ti	-0.325376	ns	0.125251	0.280454	B	Plasma	Plasmablast
LMBR1L	is_ti	-0.464987	ns	0.125332	0.280573	B	Plasma	Plasmablast
ATL3	is_ti	-0.263146	ns	0.125395	0.28065	B	Plasma	Plasmablast
ARHGAP25	is_ti	-0.278149	ns	0.125686	0.281228	B	Plasma	Plasmablast
HOMEZ	is_ti	-0.465892	ns	0.12571	0.281228	B	Plasma	Plasmablast
AP002360.1	is_ti	0.58766	ns	0.125814	0.281398	B	Plasma	Plasmablast
CENPX	is_ti	0.353201	ns	0.125946	0.281629	B	Plasma	Plasmablast
HLA-DPA1	is_ti	-0.374798	ns	0.126052	0.28174	B	Plasma	Plasmablast
HS1BP3	is_ti	-0.591387	ns	0.126052	0.28174	B	Plasma	Plasmablast
SLMAP	is_ti	0.275472	ns	0.12608	0.28174	B	Plasma	Plasmablast
PIH1D1	is_ti	0.27791	ns	0.126344	0.282243	B	Plasma	Plasmablast
LRRC28	is_ti	-0.319273	ns	0.126362	0.282243	B	Plasma	Plasmablast
GPHN	is_ti	-0.405274	ns	0.126396	0.282256	B	Plasma	Plasmablast
HSPG2	is_ti	0.745854	ns	0.126446	0.282302	B	Plasma	Plasmablast
ATP5ME	is_ti	-0.283686	ns	0.126569	0.282482	B	Plasma	Plasmablast
WRAP53	is_ti	0.462889	ns	0.126587	0.282482	B	Plasma	Plasmablast
IMPG2	is_ti	-0.708574	ns	0.126611	0.282482	B	Plasma	Plasmablast
SLC35D1	is_ti	0.276789	ns	0.126799	0.282837	B	Plasma	Plasmablast
POGZ	is_ti	0.210702	ns	0.12686	0.28291	B	Plasma	Plasmablast
NANS	is_ti	0.244881	ns	0.126889	0.282912	B	Plasma	Plasmablast
CNBD2	is_ti	-0.484906	ns	0.126989	0.283016	B	Plasma	Plasmablast
OSER1-DT	is_ti	0.481555	ns	0.127022	0.283016	B	Plasma	Plasmablast
AC010642.2	is_ti	-0.303056	ns	0.127038	0.283016	B	Plasma	Plasmablast
PET100	is_ti	-0.324566	ns	0.12705	0.283016	B	Plasma	Plasmablast
TOP2B	is_ti	0.300086	ns	0.127164	0.283206	B	Plasma	Plasmablast
NORAD	is_ti	-0.252386	ns	0.127571	0.284051	B	Plasma	Plasmablast
SLC17A9	is_ti	0.382474	ns	0.127746	0.284375	B	Plasma	Plasmablast
TMSB4X	is_ti	-0.347538	ns	0.127841	0.284524	B	Plasma	Plasmablast
EXOSC5	is_ti	-0.42302	ns	0.127902	0.284596	B	Plasma	Plasmablast
UBE2J1	is_ti	-0.207494	ns	0.127998	0.284745	B	Plasma	Plasmablast
TLR10	is_ti	0.637214	ns	0.128204	0.28514	B	Plasma	Plasmablast
NFIL3	is_ti	0.531273	ns	0.128258	0.285197	B	Plasma	Plasmablast
POLR1E	is_ti	0.43602	ns	0.128343	0.285322	B	Plasma	Plasmablast
SMARCAD1	is_ti	0.239929	ns	0.128392	0.285366	B	Plasma	Plasmablast
CPEB2	is_ti	-0.403573	ns	0.128567	0.285691	B	Plasma	Plasmablast
SIRT5	is_ti	-0.489632	ns	0.128786	0.286114	B	Plasma	Plasmablast
MTX1	is_ti	-0.294073	ns	0.128871	0.286145	B	Plasma	Plasmablast
TNPO1	is_ti	0.257828	ns	0.128891	0.286145	B	Plasma	Plasmablast
ICAM2	is_ti	-0.235741	ns	0.128901	0.286145	B	Plasma	Plasmablast
MTMR2	is_ti	0.442895	ns	0.12892	0.286145	B	Plasma	Plasmablast
SNHG8	is_ti	-0.296194	ns	0.128944	0.286145	B	Plasma	Plasmablast
TSC1	is_ti	0.417261	ns	0.128987	0.286176	B	Plasma	Plasmablast
AL590764.1	is_ti	0.387843	ns	0.129112	0.286348	B	Plasma	Plasmablast
HSPBAP1	is_ti	-0.300042	ns	0.129121	0.286348	B	Plasma	Plasmablast
RNF41	is_ti	-0.391702	ns	0.129249	0.286517	B	Plasma	Plasmablast
PITPNB	is_ti	0.215709	ns	0.12928	0.286517	B	Plasma	Plasmablast
NPRL2	is_ti	0.350157	ns	0.129284	0.286517	B	Plasma	Plasmablast
FAM50B	is_ti	-0.402536	ns	0.129471	0.286868	B	Plasma	Plasmablast
MICA	is_ti	0.470717	ns	0.129567	0.287017	B	Plasma	Plasmablast
GARNL3	is_ti	-0.573864	ns	0.129619	0.287068	B	Plasma	Plasmablast
RFC1	is_ti	-0.216264	ns	0.12984	0.287492	B	Plasma	Plasmablast
IFI27L2	is_ti	-0.230874	ns	0.129953	0.287648	B	Plasma	Plasmablast
GNPAT	is_ti	0.277959	ns	0.129968	0.287648	B	Plasma	Plasmablast
EIF2S1	is_ti	0.239616	ns	0.130199	0.288093	B	Plasma	Plasmablast
G3BP2	is_ti	0.193203	ns	0.130227	0.288093	B	Plasma	Plasmablast
FAR1	is_ti	0.250434	ns	0.130292	0.288173	B	Plasma	Plasmablast
RASA2	is_ti	-0.231664	ns	0.130368	0.288276	B	Plasma	Plasmablast
ARMCX3	is_ti	0.217139	ns	0.130399	0.288281	B	Plasma	Plasmablast
HOOK1	is_ti	0.385845	ns	0.130444	0.288316	B	Plasma	Plasmablast
THOC1	is_ti	0.236659	ns	0.130504	0.288384	B	Plasma	Plasmablast
TM9SF3	is_ti	0.19265	ns	0.130578	0.288485	B	Plasma	Plasmablast
TRMT13	is_ti	0.330938	ns	0.130815	0.288928	B	Plasma	Plasmablast
URM1	is_ti	-0.276669	ns	0.130837	0.288928	B	Plasma	Plasmablast
TEDC1	is_ti	0.6145	ns	0.130969	0.289156	B	Plasma	Plasmablast
FSD1L	is_ti	-0.633104	ns	0.131011	0.289184	B	Plasma	Plasmablast
TCTA	is_ti	-0.473868	ns	0.131201	0.289539	B	Plasma	Plasmablast
RTF1	is_ti	-0.17356	ns	0.131294	0.289645	B	Plasma	Plasmablast
PARP1	is_ti	-0.168175	ns	0.131307	0.289645	B	Plasma	Plasmablast
FUT8	is_ti	0.298107	ns	0.131339	0.289652	B	Plasma	Plasmablast
RABEP2	is_ti	-0.265677	ns	0.131418	0.289727	B	Plasma	Plasmablast
ITPR3	is_ti	0.383504	ns	0.131432	0.289727	B	Plasma	Plasmablast
PPRC1	is_ti	0.404354	ns	0.131591	0.290014	B	Plasma	Plasmablast
AC025569.1	is_ti	-0.462418	ns	0.131738	0.290272	B	Plasma	Plasmablast
KIAA1551	is_ti	-0.259869	ns	0.131849	0.290454	B	Plasma	Plasmablast
ATXN2	is_ti	0.296493	ns	0.13203	0.290788	B	Plasma	Plasmablast
TRIM37	is_ti	0.418472	ns	0.132128	0.29094	B	Plasma	Plasmablast
ZNF76	is_ti	0.364189	ns	0.132218	0.291006	B	Plasma	Plasmablast
XRCC1	is_ti	0.380533	ns	0.132222	0.291006	B	Plasma	Plasmablast
CASP7	is_ti	0.268773	ns	0.132246	0.291006	B	Plasma	Plasmablast
SLC25A22	is_ti	0.435778	ns	0.132281	0.291018	B	Plasma	Plasmablast
TOB2	is_ti	-0.376888	ns	0.132362	0.291132	B	Plasma	Plasmablast
UBASH3B	is_ti	-0.690882	ns	0.132561	0.291506	B	Plasma	Plasmablast
ACTR2	is_ti	-0.19476	ns	0.132751	0.29183	B	Plasma	Plasmablast
LARP4B	is_ti	-0.213973	ns	0.132767	0.29183	B	Plasma	Plasmablast
VILL	is_ti	-0.5031	ns	0.132897	0.292049	B	Plasma	Plasmablast
IFT20	is_ti	-0.285514	ns	0.133059	0.292342	B	Plasma	Plasmablast
SH2D3A	is_ti	-0.478736	ns	0.133101	0.29237	B	Plasma	Plasmablast
CTPS1	is_ti	0.403155	ns	0.133142	0.292394	B	Plasma	Plasmablast
TUT4	is_ti	-0.219553	ns	0.133335	0.292755	B	Plasma	Plasmablast
NCKAP1L	is_ti	-0.218676	ns	0.133369	0.292765	B	Plasma	Plasmablast
AIFM1	is_ti	0.300299	ns	0.133401	0.292771	B	Plasma	Plasmablast
JMJD1C	is_ti	0.241256	ns	0.133566	0.293068	B	Plasma	Plasmablast
HIST3H2BB	is_ti	0.563416	ns	0.133615	0.293109	B	Plasma	Plasmablast
UBB	is_ti	0.212849	ns	0.133761	0.293366	B	Plasma	Plasmablast
ARSB	is_ti	0.392775	ns	0.133935	0.293622	B	Plasma	Plasmablast
LINC01754	is_ti	-0.507408	ns	0.13396	0.293622	B	Plasma	Plasmablast
AC008115.1	is_ti	0.587832	ns	0.133994	0.293622	B	Plasma	Plasmablast
HIST1H2BF	is_ti	0.720506	ns	0.133996	0.293622	B	Plasma	Plasmablast
FRA10AC1	is_ti	0.269636	ns	0.134026	0.293622	B	Plasma	Plasmablast
BANK1	is_ti	-0.381317	ns	0.134219	0.293982	B	Plasma	Plasmablast
TMEM104	is_ti	0.364065	ns	0.134333	0.294166	B	Plasma	Plasmablast
PML	is_ti	-0.315733	ns	0.134451	0.29436	B	Plasma	Plasmablast
IQSEC1	is_ti	-0.252016	ns	0.134572	0.29456	B	Plasma	Plasmablast
SNRNP200	is_ti	0.214622	ns	0.134668	0.294704	B	Plasma	Plasmablast
ARG2	is_ti	-0.620686	ns	0.134957	0.295271	B	Plasma	Plasmablast
CBFA2T2	is_ti	0.270204	ns	0.134986	0.295271	B	Plasma	Plasmablast
USP3-AS1	is_ti	-0.316857	ns	0.135045	0.295305	B	Plasma	Plasmablast
ERAL1	is_ti	0.34362	ns	0.135061	0.295305	B	Plasma	Plasmablast
SF3A2	is_ti	-0.280297	ns	0.135493	0.296185	B	Plasma	Plasmablast
TTL	is_ti	0.407868	ns	0.135526	0.296191	B	Plasma	Plasmablast
PHB	is_ti	0.350936	ns	0.135602	0.296292	B	Plasma	Plasmablast
FKBP15	is_ti	-0.399014	ns	0.135666	0.296367	B	Plasma	Plasmablast
YIF1A	is_ti	0.307067	ns	0.136244	0.297443	B	Plasma	Plasmablast
ARL4A	is_ti	-0.509139	ns	0.136245	0.297443	B	Plasma	Plasmablast
SMIM12	is_ti	-0.297035	ns	0.136248	0.297443	B	Plasma	Plasmablast
COPS2	is_ti	-0.223059	ns	0.136284	0.297456	B	Plasma	Plasmablast
GFER	is_ti	0.33008	ns	0.136392	0.297625	B	Plasma	Plasmablast
SLC25A30	is_ti	0.570066	ns	0.136444	0.297671	B	Plasma	Plasmablast
PPP2R5C	is_ti	-0.24902	ns	0.136472	0.297671	B	Plasma	Plasmablast
ARL8A	is_ti	-0.29226	ns	0.136509	0.297685	B	Plasma	Plasmablast
XAB2	is_ti	-0.422765	ns	0.136578	0.297771	B	Plasma	Plasmablast
PSMC1	is_ti	0.23955	ns	0.13665	0.297863	B	Plasma	Plasmablast
CCDC125	is_ti	0.415653	ns	0.136692	0.297889	B	Plasma	Plasmablast
SMPD4	is_ti	0.271432	ns	0.136759	0.29797	B	Plasma	Plasmablast
NUDT9	is_ti	0.368629	ns	0.136953	0.298327	B	Plasma	Plasmablast
CHP1	is_ti	0.316261	ns	0.137053	0.298478	B	Plasma	Plasmablast
CCDC186	is_ti	-0.20363	ns	0.137083	0.298478	B	Plasma	Plasmablast
RHBDD1	is_ti	0.231839	ns	0.137115	0.298484	B	Plasma	Plasmablast
SEC16A	is_ti	0.291636	ns	0.137157	0.298509	B	Plasma	Plasmablast
ATG14	is_ti	-0.406601	ns	0.13735	0.298715	B	Plasma	Plasmablast
TPTE2	is_ti	0.641205	ns	0.137359	0.298715	B	Plasma	Plasmablast
OAZ1	is_ti	-0.235059	ns	0.137381	0.298715	B	Plasma	Plasmablast
AP3M1	is_ti	0.26532	ns	0.137385	0.298715	B	Plasma	Plasmablast
INTS6	is_ti	0.279134	ns	0.137402	0.298715	B	Plasma	Plasmablast
FOXO1	is_ti	-0.283774	ns	0.137787	0.299488	B	Plasma	Plasmablast
RFXANK	is_ti	-0.314601	ns	0.137946	0.299712	B	Plasma	Plasmablast
IPO9-AS1	is_ti	0.571867	ns	0.137951	0.299712	B	Plasma	Plasmablast
ERCC8	is_ti	0.348901	ns	0.138002	0.299759	B	Plasma	Plasmablast
PCSK7	is_ti	-0.335587	ns	0.138091	0.299821	B	Plasma	Plasmablast
AC055733.2	is_ti	-0.709917	ns	0.138091	0.299821	B	Plasma	Plasmablast
ZNF331	is_ti	0.439472	ns	0.138188	0.299958	B	Plasma	Plasmablast
DARS	is_ti	-0.225124	ns	0.138215	0.299958	B	Plasma	Plasmablast
SLC29A1	is_ti	0.450547	ns	0.138388	0.300268	B	Plasma	Plasmablast
PPP1R9B	is_ti	-0.414146	ns	0.13846	0.300358	B	Plasma	Plasmablast
ZNF726	is_ti	0.624555	ns	0.138521	0.300384	B	Plasma	Plasmablast
RPS5	is_ti	-0.229045	ns	0.138532	0.300384	B	Plasma	Plasmablast
MAP9	is_ti	0.472874	ns	0.138619	0.300507	B	Plasma	Plasmablast
LRRC69	is_ti	-0.384332	ns	0.138678	0.30057	B	Plasma	Plasmablast
KIAA1586	is_ti	0.3544	ns	0.138868	0.300916	B	Plasma	Plasmablast
SBNO2	is_ti	0.340474	ns	0.138981	0.301083	B	Plasma	Plasmablast
CDKN2A	is_ti	0.416585	ns	0.139006	0.301083	B	Plasma	Plasmablast
PDZD2	is_ti	-0.586624	ns	0.139073	0.301163	B	Plasma	Plasmablast
TSC22D4	is_ti	-0.330212	ns	0.139139	0.301194	B	Plasma	Plasmablast
DCTN5	is_ti	0.30398	ns	0.139148	0.301194	B	Plasma	Plasmablast
CEP290	is_ti	0.410999	ns	0.139182	0.301203	B	Plasma	Plasmablast
AZIN1	is_ti	0.238805	ns	0.139382	0.30152	B	Plasma	Plasmablast
KIF21B	is_ti	-0.337434	ns	0.13939	0.30152	B	Plasma	Plasmablast
LINC01505	is_ti	0.783076	ns	0.139533	0.301764	B	Plasma	Plasmablast
ZFP14	is_ti	0.395714	ns	0.139815	0.302309	B	Plasma	Plasmablast
TENT5C	is_ti	0.205525	ns	0.139873	0.302349	B	Plasma	Plasmablast
BTBD2	is_ti	-0.402643	ns	0.139894	0.302349	B	Plasma	Plasmablast
SLC7A6	is_ti	0.259582	ns	0.139962	0.302431	B	Plasma	Plasmablast
SIAH1	is_ti	-0.428011	ns	0.140101	0.302617	B	Plasma	Plasmablast
PPP2R3A	is_ti	-0.643247	ns	0.140109	0.302617	B	Plasma	Plasmablast
SNX2	is_ti	-0.25095	ns	0.140162	0.302665	B	Plasma	Plasmablast
SDCBP2-AS1	is_ti	0.333611	ns	0.140357	0.30302	B	Plasma	Plasmablast
PIAS3	is_ti	0.491114	ns	0.140428	0.303107	B	Plasma	Plasmablast
ZNF227	is_ti	-0.425451	ns	0.140583	0.30337	B	Plasma	Plasmablast
SH3KBP1	is_ti	-0.255618	ns	0.140623	0.30337	B	Plasma	Plasmablast
HMG20B	is_ti	-0.334302	ns	0.140641	0.30337	B	Plasma	Plasmablast
TRAF3IP2	is_ti	0.370732	ns	0.141202	0.304476	B	Plasma	Plasmablast
IL12RB1	is_ti	0.338133	ns	0.141215	0.304476	B	Plasma	Plasmablast
TMEM115	is_ti	-0.454691	ns	0.141325	0.304648	B	Plasma	Plasmablast
ELF2	is_ti	-0.243204	ns	0.141359	0.304654	B	Plasma	Plasmablast
IFRD1	is_ti	-0.35458	ns	0.141451	0.304755	B	Plasma	Plasmablast
NOD1	is_ti	-0.483678	ns	0.141467	0.304755	B	Plasma	Plasmablast
NAV1	is_ti	0.420868	ns	0.141544	0.304855	B	Plasma	Plasmablast
DCP1A	is_ti	0.268782	ns	0.141603	0.304915	B	Plasma	Plasmablast
CEP89	is_ti	0.431746	ns	0.141712	0.305084	B	Plasma	Plasmablast
ST6GALNAC4	is_ti	-0.227237	ns	0.141847	0.305309	B	Plasma	Plasmablast
ATP6V0A2	is_ti	0.264184	ns	0.141888	0.305331	B	Plasma	Plasmablast
ARSA	is_ti	-0.39945	ns	0.142011	0.30553	B	Plasma	Plasmablast
RSPH3	is_ti	-0.616247	ns	0.142126	0.305651	B	Plasma	Plasmablast
COX20	is_ti	-0.302872	ns	0.142129	0.305651	B	Plasma	Plasmablast
PRRC2C	is_ti	0.172547	ns	0.142197	0.305707	B	Plasma	Plasmablast
IGHM	is_ti	1.45945	ns	0.142217	0.305707	B	Plasma	Plasmablast
MCEE	is_ti	0.197537	ns	0.142345	0.305918	B	Plasma	Plasmablast
ARID1A	is_ti	0.244772	ns	0.142735	0.306576	B	Plasma	Plasmablast
ACAP2	is_ti	-0.226491	ns	0.142756	0.306576	B	Plasma	Plasmablast
PARP4	is_ti	-0.178787	ns	0.142784	0.306576	B	Plasma	Plasmablast
ZFYVE26	is_ti	0.345091	ns	0.142785	0.306576	B	Plasma	Plasmablast
PDHB	is_ti	-0.262966	ns	0.142806	0.306576	B	Plasma	Plasmablast
AL035071.2	is_ti	0.428897	ns	0.142967	0.306803	B	Plasma	Plasmablast
EML3	is_ti	-0.536055	ns	0.142973	0.306803	B	Plasma	Plasmablast
LRP5	is_ti	-0.594107	ns	0.143197	0.307217	B	Plasma	Plasmablast
SLC12A9	is_ti	-0.445117	ns	0.143271	0.30731	B	Plasma	Plasmablast
BUD23	is_ti	-0.251152	ns	0.143332	0.307373	B	Plasma	Plasmablast
TCF25	is_ti	-0.167105	ns	0.143416	0.307488	B	Plasma	Plasmablast
POC1B	is_ti	-0.295449	ns	0.143505	0.307612	B	Plasma	Plasmablast
ATP5PF	is_ti	0.234082	ns	0.143673	0.307896	B	Plasma	Plasmablast
SIRT3	is_ti	0.354498	ns	0.143699	0.307896	B	Plasma	Plasmablast
GRIP1	is_ti	-0.610447	ns	0.143843	0.308137	B	Plasma	Plasmablast
PAIP2	is_ti	-0.226793	ns	0.143877	0.308145	B	Plasma	Plasmablast
GPN2	is_ti	-0.321255	ns	0.143975	0.308229	B	Plasma	Plasmablast
MOB3B	is_ti	0.645401	ns	0.143979	0.308229	B	Plasma	Plasmablast
RAB11B-AS1	is_ti	-0.417473	ns	0.144019	0.308249	B	Plasma	Plasmablast
WDR45B	is_ti	-0.265334	ns	0.144164	0.308492	B	Plasma	Plasmablast
SOCS1	is_ti	-0.596544	ns	0.144399	0.30888	B	Plasma	Plasmablast
VSIG10	is_ti	-0.535996	ns	0.144407	0.30888	B	Plasma	Plasmablast
ANGPTL1	is_ti	0.330816	ns	0.144504	0.308991	B	Plasma	Plasmablast
TMEM69	is_ti	-0.341947	ns	0.144533	0.308991	B	Plasma	Plasmablast
CCNE1	is_ti	0.413962	ns	0.144552	0.308991	B	Plasma	Plasmablast
IGHG1	is_ti	-0.870737	ns	0.144656	0.309147	B	Plasma	Plasmablast
AC008083.2	is_ti	-0.419582	ns	0.144724	0.309226	B	Plasma	Plasmablast
FBXO38	is_ti	-0.316737	ns	0.144777	0.309233	B	Plasma	Plasmablast
RB1CC1	is_ti	-0.248335	ns	0.14479	0.309233	B	Plasma	Plasmablast
SCAND1	is_ti	-0.211248	ns	0.144842	0.309278	B	Plasma	Plasmablast
OSGIN2	is_ti	0.421064	ns	0.145307	0.310115	B	Plasma	Plasmablast
ADH5	is_ti	-0.224573	ns	0.145335	0.310115	B	Plasma	Plasmablast
PLXNC1	is_ti	0.267526	ns	0.145375	0.310115	B	Plasma	Plasmablast
CCDC9	is_ti	0.283572	ns	0.145396	0.310115	B	Plasma	Plasmablast
LARS2	is_ti	0.27637	ns	0.145404	0.310115	B	Plasma	Plasmablast
AL449266.1	is_ti	-0.310574	ns	0.145421	0.310115	B	Plasma	Plasmablast
C2orf49	is_ti	-0.307091	ns	0.14551	0.310238	B	Plasma	Plasmablast
TAPT1	is_ti	0.335653	ns	0.145637	0.310442	B	Plasma	Plasmablast
SLC25A24	is_ti	-0.73533	ns	0.145718	0.310549	B	Plasma	Plasmablast
SNAI3	is_ti	-0.417304	ns	0.145774	0.310602	B	Plasma	Plasmablast
UBAC1	is_ti	0.322243	ns	0.145848	0.310692	B	Plasma	Plasmablast
NR2C1	is_ti	-0.294644	ns	0.145882	0.310697	B	Plasma	Plasmablast
RNF4	is_ti	-0.214185	ns	0.145912	0.310697	B	Plasma	Plasmablast
FHOD1	is_ti	0.427889	ns	0.145977	0.310767	B	Plasma	Plasmablast
TMBIM6	is_ti	-0.203705	ns	0.146025	0.310793	B	Plasma	Plasmablast
HIST1H2BH	is_ti	0.44509	ns	0.146051	0.310793	B	Plasma	Plasmablast
EIF4A2	is_ti	-0.227875	ns	0.146151	0.310939	B	Plasma	Plasmablast
JADE2	is_ti	0.450812	ns	0.146606	0.311724	B	Plasma	Plasmablast
NSMAF	is_ti	-0.323662	ns	0.146623	0.311724	B	Plasma	Plasmablast
ZFY	is_ti	0.488602	ns	0.146638	0.311724	B	Plasma	Plasmablast
MT-ND2	is_ti	0.276683	ns	0.146653	0.311724	B	Plasma	Plasmablast
AC025524.2	is_ti	-1.12046	ns	0.1467	0.311724	B	Plasma	Plasmablast
KCNAB2	is_ti	-0.308266	ns	0.146708	0.311724	B	Plasma	Plasmablast
CCNI	is_ti	0.143189	ns	0.146766	0.311779	B	Plasma	Plasmablast
VPS35	is_ti	-0.253756	ns	0.146833	0.311856	B	Plasma	Plasmablast
FLVCR1	is_ti	0.39965	ns	0.146976	0.312093	B	Plasma	Plasmablast
CACYBP	is_ti	0.300355	ns	0.147127	0.312345	B	Plasma	Plasmablast
FAM219B	is_ti	-0.405244	ns	0.147214	0.312464	B	Plasma	Plasmablast
SWAP70	is_ti	-0.348385	ns	0.147363	0.312713	B	Plasma	Plasmablast
AURKAIP1	is_ti	0.248602	ns	0.147445	0.31282	B	Plasma	Plasmablast
RPL7L1	is_ti	-0.23059	ns	0.147476	0.31282	B	Plasma	Plasmablast
IGF2R	is_ti	-0.278914	ns	0.147596	0.313007	B	Plasma	Plasmablast
PMM2	is_ti	0.227686	ns	0.147659	0.313027	B	Plasma	Plasmablast
ABCB7	is_ti	0.240503	ns	0.147693	0.313027	B	Plasma	Plasmablast
NIP7	is_ti	-0.379922	ns	0.147699	0.313027	B	Plasma	Plasmablast
MAN1B1	is_ti	-0.329902	ns	0.147858	0.313296	B	Plasma	Plasmablast
RNF19A	is_ti	0.233056	ns	0.148072	0.313684	B	Plasma	Plasmablast
MTHFSD	is_ti	-0.542347	ns	0.148176	0.313835	B	Plasma	Plasmablast
SZRD1	is_ti	-0.240386	ns	0.148412	0.31427	B	Plasma	Plasmablast
DNAJC3-DT	is_ti	0.455295	ns	0.148484	0.314355	B	Plasma	Plasmablast
CREB3	is_ti	0.285178	ns	0.148537	0.314401	B	Plasma	Plasmablast
UTP11	is_ti	0.303009	ns	0.148586	0.314407	B	Plasma	Plasmablast
LRRC58	is_ti	0.351658	ns	0.148606	0.314407	B	Plasma	Plasmablast
DYM	is_ti	0.247975	ns	0.148635	0.314407	B	Plasma	Plasmablast
KCTD13	is_ti	-0.367141	ns	0.148696	0.314421	B	Plasma	Plasmablast
CAAP1	is_ti	0.243144	ns	0.148705	0.314421	B	Plasma	Plasmablast
COPE	is_ti	0.211142	ns	0.148968	0.31491	B	Plasma	Plasmablast
SPDYE1	is_ti	-0.639841	ns	0.149014	0.31494	B	Plasma	Plasmablast
DKC1	is_ti	0.362044	ns	0.149192	0.315208	B	Plasma	Plasmablast
MAGT1	is_ti	0.228764	ns	0.149204	0.315208	B	Plasma	Plasmablast
ADAL	is_ti	0.397546	ns	0.149247	0.315232	B	Plasma	Plasmablast
ARFGAP3	is_ti	0.222855	ns	0.149511	0.315723	B	Plasma	Plasmablast
PURA	is_ti	0.228547	ns	0.149593	0.315783	B	Plasma	Plasmablast
COASY	is_ti	0.346089	ns	0.149628	0.315783	B	Plasma	Plasmablast
ATP2B1-AS1	is_ti	0.34918	ns	0.149659	0.315783	B	Plasma	Plasmablast
RNF7	is_ti	-0.209448	ns	0.149667	0.315783	B	Plasma	Plasmablast
HIST3H2A	is_ti	-0.480789	ns	0.149705	0.315797	B	Plasma	Plasmablast
RETREG3	is_ti	0.271097	ns	0.14974	0.315803	B	Plasma	Plasmablast
RAB30-AS1	is_ti	0.22789	ns	0.150002	0.31629	B	Plasma	Plasmablast
RAC1	is_ti	0.254154	ns	0.150053	0.316307	B	Plasma	Plasmablast
ZBTB41	is_ti	-0.490998	ns	0.150101	0.316307	B	Plasma	Plasmablast
PEX3	is_ti	-0.291987	ns	0.150106	0.316307	B	Plasma	Plasmablast
CCT6B	is_ti	-0.609943	ns	0.150236	0.316515	B	Plasma	Plasmablast
ARHGAP24	is_ti	0.484249	ns	0.150453	0.316905	B	Plasma	Plasmablast
PDHA1	is_ti	0.280431	ns	0.150556	0.317055	B	Plasma	Plasmablast
SLC43A2	is_ti	0.373777	ns	0.150721	0.317335	B	Plasma	Plasmablast
ITGAL	is_ti	0.282791	ns	0.150811	0.317456	B	Plasma	Plasmablast
WWP1	is_ti	-0.295077	ns	0.150906	0.317586	B	Plasma	Plasmablast
PHACTR4	is_ti	-0.264337	ns	0.150956	0.317586	B	Plasma	Plasmablast
CRIPT	is_ti	-0.23694	ns	0.150968	0.317586	B	Plasma	Plasmablast
IGLV7-43	is_ti	1.04162	ns	0.151037	0.317663	B	Plasma	Plasmablast
OSGEPL1	is_ti	-0.427494	ns	0.151262	0.318068	B	Plasma	Plasmablast
SEC22B	is_ti	0.235206	ns	0.151322	0.318111	B	Plasma	Plasmablast
PAWR	is_ti	-0.403869	ns	0.151346	0.318111	B	Plasma	Plasmablast
CTCF	is_ti	0.192195	ns	0.151417	0.318176	B	Plasma	Plasmablast
AP4B1-AS1	is_ti	-0.452801	ns	0.151441	0.318176	B	Plasma	Plasmablast
PPIL2	is_ti	0.266729	ns	0.151557	0.318353	B	Plasma	Plasmablast
RILPL2	is_ti	-0.465212	ns	0.151809	0.318814	B	Plasma	Plasmablast
SP1	is_ti	-0.297519	ns	0.151936	0.319015	B	Plasma	Plasmablast
RBMX	is_ti	0.191694	ns	0.151982	0.319043	B	Plasma	Plasmablast
PDIA4	is_ti	0.225968	ns	0.152151	0.31933	B	Plasma	Plasmablast
CDC42EP3	is_ti	-0.25606	ns	0.152224	0.319389	B	Plasma	Plasmablast
APEX1	is_ti	-0.253718	ns	0.152243	0.319389	B	Plasma	Plasmablast
MAP4K1	is_ti	0.270237	ns	0.152399	0.319619	B	Plasma	Plasmablast
PSMD6	is_ti	-0.244696	ns	0.152417	0.319619	B	Plasma	Plasmablast
DOPEY1	is_ti	0.274236	ns	0.152514	0.319755	B	Plasma	Plasmablast
ATRIP	is_ti	0.524264	ns	0.152582	0.31983	B	Plasma	Plasmablast
PRDX5	is_ti	-0.211512	ns	0.152799	0.320218	B	Plasma	Plasmablast
AC006059.1	is_ti	-0.360169	ns	0.15294	0.320445	B	Plasma	Plasmablast
THAP1	is_ti	-0.311751	ns	0.153003	0.32051	B	Plasma	Plasmablast
TVP23C	is_ti	-0.414484	ns	0.153099	0.320643	B	Plasma	Plasmablast
HIST1H3B	is_ti	0.808611	ns	0.153153	0.320689	B	Plasma	Plasmablast
PAOX	is_ti	-0.265819	ns	0.153197	0.320714	B	Plasma	Plasmablast
PLEKHF2	is_ti	-0.246336	ns	0.15327	0.320792	B	Plasma	Plasmablast
C4orf33	is_ti	0.386947	ns	0.153322	0.320792	B	Plasma	Plasmablast
ZNF317	is_ti	-0.448718	ns	0.153331	0.320792	B	Plasma	Plasmablast
LAMTOR2	is_ti	-0.234414	ns	0.153444	0.320961	B	Plasma	Plasmablast
GYG1	is_ti	-0.297886	ns	0.153487	0.320983	B	Plasma	Plasmablast
ATPAF2	is_ti	0.428411	ns	0.15352	0.320986	B	Plasma	Plasmablast
RBM23	is_ti	0.181476	ns	0.153696	0.321285	B	Plasma	Plasmablast
SUMO1	is_ti	-0.207061	ns	0.153914	0.321673	B	Plasma	Plasmablast
CCR2	is_ti	0.579653	ns	0.153955	0.321691	B	Plasma	Plasmablast
PSMD4	is_ti	-0.186619	ns	0.154205	0.322145	B	Plasma	Plasmablast
IGLV7-46	is_ti	1.31621	ns	0.154292	0.32226	B	Plasma	Plasmablast
NUCB2	is_ti	-0.350189	ns	0.154387	0.32239	B	Plasma	Plasmablast
HSF2	is_ti	0.391544	ns	0.154495	0.322485	B	Plasma	Plasmablast
NUDT15	is_ti	0.475265	ns	0.154497	0.322485	B	Plasma	Plasmablast
RBX1	is_ti	0.212992	ns	0.154667	0.32272	B	Plasma	Plasmablast
SPECC1	is_ti	0.522098	ns	0.154675	0.32272	B	Plasma	Plasmablast
C6orf226	is_ti	-0.388593	ns	0.15482	0.322936	B	Plasma	Plasmablast
ZNF737	is_ti	-0.455272	ns	0.154843	0.322936	B	Plasma	Plasmablast
TCEANC	is_ti	0.382207	ns	0.154932	0.323053	B	Plasma	Plasmablast
FBXO42	is_ti	0.25187	ns	0.155217	0.32358	B	Plasma	Plasmablast
C6orf48	is_ti	-0.460538	ns	0.155258	0.323598	B	Plasma	Plasmablast
SMIM10L1	is_ti	-0.269428	ns	0.15545	0.323929	B	Plasma	Plasmablast
BBIP1	is_ti	0.212545	ns	0.155616	0.324209	B	Plasma	Plasmablast
WDR13	is_ti	-0.326801	ns	0.15565	0.324211	B	Plasma	Plasmablast
ZADH2	is_ti	-0.302549	ns	0.155712	0.324216	B	Plasma	Plasmablast
SNRPB	is_ti	0.305194	ns	0.155718	0.324216	B	Plasma	Plasmablast
SUPT5H	is_ti	0.196382	ns	0.155927	0.324583	B	Plasma	Plasmablast
HERC5	is_ti	-0.425667	ns	0.156024	0.324717	B	Plasma	Plasmablast
LPCAT1	is_ti	-0.307963	ns	0.156149	0.324909	B	Plasma	Plasmablast
FLI1	is_ti	-0.221006	ns	0.156284	0.325117	B	Plasma	Plasmablast
IAH1	is_ti	-0.241427	ns	0.156314	0.325117	B	Plasma	Plasmablast
STAT5B	is_ti	-0.321907	ns	0.1564	0.325229	B	Plasma	Plasmablast
SYNGR1	is_ti	0.81295	ns	0.156456	0.325263	B	Plasma	Plasmablast
SEPT9	is_ti	-0.242462	ns	0.156482	0.325263	B	Plasma	Plasmablast
EID1	is_ti	-0.197081	ns	0.156572	0.325361	B	Plasma	Plasmablast
ZCCHC2	is_ti	-0.618594	ns	0.156623	0.325361	B	Plasma	Plasmablast
DRAM2	is_ti	0.237925	ns	0.156627	0.325361	B	Plasma	Plasmablast
CD247	is_ti	1.04884	ns	0.156847	0.325718	B	Plasma	Plasmablast
IGHD	is_ti	-2.12445	ns	0.156865	0.325718	B	Plasma	Plasmablast
CNNM4	is_ti	-0.574324	ns	0.156963	0.325819	B	Plasma	Plasmablast
TMA7	is_ti	-0.250858	ns	0.156979	0.325819	B	Plasma	Plasmablast
ZNF426	is_ti	-0.433099	ns	0.157225	0.32615	B	Plasma	Plasmablast
NEK1	is_ti	0.247691	ns	0.157231	0.32615	B	Plasma	Plasmablast
PARG	is_ti	0.272911	ns	0.157237	0.32615	B	Plasma	Plasmablast
RAB27A	is_ti	0.229382	ns	0.157347	0.326269	B	Plasma	Plasmablast
MKRN2	is_ti	-0.283348	ns	0.15736	0.326269	B	Plasma	Plasmablast
ZDHHC2	is_ti	-0.336804	ns	0.157486	0.326462	B	Plasma	Plasmablast
EFCAB7	is_ti	0.35978	ns	0.157779	0.326968	B	Plasma	Plasmablast
CCNL2	is_ti	0.249226	ns	0.157796	0.326968	B	Plasma	Plasmablast
NET1	is_ti	0.381771	ns	0.157856	0.327024	B	Plasma	Plasmablast
SGPP2	is_ti	-0.417353	ns	0.158058	0.327376	B	Plasma	Plasmablast
KIAA1468	is_ti	-0.221783	ns	0.158227	0.327657	B	Plasma	Plasmablast
ZNF101	is_ti	0.296013	ns	0.158311	0.327764	B	Plasma	Plasmablast
CHD4	is_ti	0.210221	ns	0.158468	0.32802	B	Plasma	Plasmablast
ST13	is_ti	-0.194448	ns	0.158653	0.328334	B	Plasma	Plasmablast
GAR1	is_ti	-0.273809	ns	0.158757	0.328481	B	Plasma	Plasmablast
PTCH1	is_ti	0.602415	ns	0.158845	0.328557	B	Plasma	Plasmablast
RPS9	is_ti	-0.23944	ns	0.15886	0.328557	B	Plasma	Plasmablast
RPN2	is_ti	0.240691	ns	0.158902	0.328563	B	Plasma	Plasmablast
ZSCAN25	is_ti	0.359408	ns	0.158959	0.328563	B	Plasma	Plasmablast
DIP2C	is_ti	-0.740247	ns	0.158962	0.328563	B	Plasma	Plasmablast
COPS7B	is_ti	-0.273437	ns	0.159038	0.328653	B	Plasma	Plasmablast
AC058822.1	is_ti	-0.320946	ns	0.159239	0.328922	B	Plasma	Plasmablast
QRICH1	is_ti	-0.252047	ns	0.159264	0.328922	B	Plasma	Plasmablast
BDNF-AS	is_ti	-0.576624	ns	0.1593	0.328922	B	Plasma	Plasmablast
USE1	is_ti	-0.266726	ns	0.159301	0.328922	B	Plasma	Plasmablast
RNPS1	is_ti	-0.205224	ns	0.159724	0.329727	B	Plasma	Plasmablast
HDAC10	is_ti	-0.455258	ns	0.159844	0.329907	B	Plasma	Plasmablast
ZNF431	is_ti	0.280728	ns	0.159987	0.330117	B	Plasma	Plasmablast
AC124312.1	is_ti	0.386245	ns	0.160012	0.330117	B	Plasma	Plasmablast
ATP6V1E1	is_ti	-0.22221	ns	0.160107	0.330177	B	Plasma	Plasmablast
RNF25	is_ti	-0.346981	ns	0.160113	0.330177	B	Plasma	Plasmablast
SFR1	is_ti	-0.424506	ns	0.160141	0.330177	B	Plasma	Plasmablast
MADD	is_ti	-0.296618	ns	0.160189	0.330207	B	Plasma	Plasmablast
LINC01948	is_ti	-0.552347	ns	0.160316	0.330288	B	Plasma	Plasmablast
PSKH1	is_ti	0.344086	ns	0.160323	0.330288	B	Plasma	Plasmablast
FAM30A	is_ti	-0.454388	ns	0.160328	0.330288	B	Plasma	Plasmablast
KIAA0100	is_ti	0.273539	ns	0.160431	0.330432	B	Plasma	Plasmablast
PITPNA	is_ti	-0.192534	ns	0.160488	0.33048	B	Plasma	Plasmablast
AC104170.1	is_ti	-0.995353	ns	0.160637	0.33072	B	Plasma	Plasmablast
ANAPC16	is_ti	-0.169899	ns	0.160682	0.330743	B	Plasma	Plasmablast
HSDL1	is_ti	0.435637	ns	0.160747	0.3308	B	Plasma	Plasmablast
PHTF2	is_ti	0.263341	ns	0.160776	0.3308	B	Plasma	Plasmablast
TRIR	is_ti	-0.171118	ns	0.160938	0.331065	B	Plasma	Plasmablast
SLC12A6	is_ti	-0.236729	ns	0.16098	0.331084	B	Plasma	Plasmablast
RNPC3	is_ti	-0.252205	ns	0.161129	0.331322	B	Plasma	Plasmablast
KLHDC4	is_ti	0.25326	ns	0.161177	0.331351	B	Plasma	Plasmablast
EIF4B	is_ti	-0.16741	ns	0.161272	0.331438	B	Plasma	Plasmablast
ASB7	is_ti	-0.412065	ns	0.161286	0.331438	B	Plasma	Plasmablast
MLH3	is_ti	0.359243	ns	0.161409	0.331623	B	Plasma	Plasmablast
WDR41	is_ti	-0.274876	ns	0.161528	0.331797	B	Plasma	Plasmablast
AC104316.1	is_ti	-0.347201	ns	0.161614	0.331907	B	Plasma	Plasmablast
HSPB11	is_ti	0.233834	ns	0.16165	0.331912	B	Plasma	Plasmablast
KPNA4	is_ti	-0.243087	ns	0.16171	0.331967	B	Plasma	Plasmablast
TRAPPC3	is_ti	-0.228128	ns	0.161827	0.332139	B	Plasma	Plasmablast
MAN2A2	is_ti	0.548835	ns	0.16245	0.333348	B	Plasma	Plasmablast
ZNF529	is_ti	-0.34174	ns	0.16252	0.333422	B	Plasma	Plasmablast
SBNO1	is_ti	0.214944	ns	0.162591	0.333498	B	Plasma	Plasmablast
SEC23A	is_ti	0.278109	ns	0.162674	0.333602	B	Plasma	Plasmablast
SRSF1	is_ti	0.233506	ns	0.162721	0.333623	B	Plasma	Plasmablast
MTCP1	is_ti	0.473749	ns	0.162752	0.333623	B	Plasma	Plasmablast
KBTBD2	is_ti	0.279824	ns	0.162866	0.333788	B	Plasma	Plasmablast
SMCR8	is_ti	-0.502645	ns	0.162946	0.333789	B	Plasma	Plasmablast
CPNE3	is_ti	-0.287562	ns	0.162979	0.333789	B	Plasma	Plasmablast
HGS	is_ti	-0.304932	ns	0.163043	0.333789	B	Plasma	Plasmablast
NKAP	is_ti	-0.264204	ns	0.163049	0.333789	B	Plasma	Plasmablast
SAAL1	is_ti	0.376809	ns	0.163067	0.333789	B	Plasma	Plasmablast
ENDOV	is_ti	-0.408377	ns	0.163068	0.333789	B	Plasma	Plasmablast
ADAM22	is_ti	0.535643	ns	0.163515	0.334624	B	Plasma	Plasmablast
UBE2G2	is_ti	0.213125	ns	0.163543	0.334624	B	Plasma	Plasmablast
SARS2	is_ti	-0.39697	ns	0.163622	0.334716	B	Plasma	Plasmablast
SHLD1	is_ti	0.248331	ns	0.163772	0.334888	B	Plasma	Plasmablast
TMEM192	is_ti	-0.35487	ns	0.163788	0.334888	B	Plasma	Plasmablast
BAD	is_ti	0.310046	ns	0.163807	0.334888	B	Plasma	Plasmablast
FGD5-AS1	is_ti	0.297921	ns	0.164011	0.335236	B	Plasma	Plasmablast
AC016831.5	is_ti	0.487533	ns	0.16426	0.335675	B	Plasma	Plasmablast
SRPRA	is_ti	0.188333	ns	0.164312	0.335714	B	Plasma	Plasmablast
PRKCZ	is_ti	-0.422044	ns	0.164572	0.336175	B	Plasma	Plasmablast
SEC23B	is_ti	0.217642	ns	0.164649	0.336197	B	Plasma	Plasmablast
ZNF830	is_ti	0.315321	ns	0.164658	0.336197	B	Plasma	Plasmablast
HMG20A	is_ti	0.342449	ns	0.164714	0.336197	B	Plasma	Plasmablast
ARL2BP	is_ti	-0.265377	ns	0.164717	0.336197	B	Plasma	Plasmablast
SURF1	is_ti	-0.209417	ns	0.164822	0.336335	B	Plasma	Plasmablast
LSM2	is_ti	0.228831	ns	0.164853	0.336335	B	Plasma	Plasmablast
OSGEP	is_ti	0.295564	ns	0.164888	0.336337	B	Plasma	Plasmablast
SLC9A8	is_ti	0.320224	ns	0.164959	0.336413	B	Plasma	Plasmablast
C22orf39	is_ti	-0.271902	ns	0.165234	0.336905	B	Plasma	Plasmablast
RAB1B	is_ti	-0.330001	ns	0.165303	0.336977	B	Plasma	Plasmablast
GMCL1	is_ti	0.27938	ns	0.165362	0.337029	B	Plasma	Plasmablast
BZW1	is_ti	0.24951	ns	0.165494	0.337228	B	Plasma	Plasmablast
PEAK1	is_ti	0.413861	ns	0.165683	0.337535	B	Plasma	Plasmablast
MICALL1	is_ti	-0.340833	ns	0.165713	0.337535	B	Plasma	Plasmablast
EPHB1	is_ti	-0.738032	ns	0.165877	0.337801	B	Plasma	Plasmablast
REX1BD	is_ti	-0.247878	ns	0.165976	0.33787	B	Plasma	Plasmablast
CCNG2	is_ti	-0.331484	ns	0.165979	0.33787	B	Plasma	Plasmablast
UBL4A	is_ti	0.313092	ns	0.166101	0.33805	B	Plasma	Plasmablast
TMEM161A	is_ti	0.354004	ns	0.166139	0.338058	B	Plasma	Plasmablast
SETBP1	is_ti	-0.284268	ns	0.166492	0.338651	B	Plasma	Plasmablast
AGPAT1	is_ti	0.329975	ns	0.166499	0.338651	B	Plasma	Plasmablast
XRCC6	is_ti	0.185485	ns	0.166733	0.339058	B	Plasma	Plasmablast
C19orf47	is_ti	0.463196	ns	0.16684	0.339206	B	Plasma	Plasmablast
APOL3	is_ti	-0.282805	ns	0.166913	0.339282	B	Plasma	Plasmablast
SELENOI	is_ti	0.260886	ns	0.166946	0.339282	B	Plasma	Plasmablast
DELE1	is_ti	-0.316143	ns	0.166997	0.339282	B	Plasma	Plasmablast
CSTF3-DT	is_ti	0.565343	ns	0.167054	0.339282	B	Plasma	Plasmablast
LINC00909	is_ti	-0.360269	ns	0.167079	0.339282	B	Plasma	Plasmablast
CD3E	is_ti	0.888796	ns	0.167082	0.339282	B	Plasma	Plasmablast
CEP250	is_ti	0.292157	ns	0.167374	0.339805	B	Plasma	Plasmablast
TDG	is_ti	0.195853	ns	0.167573	0.34014	B	Plasma	Plasmablast
TIMM17B	is_ti	0.24544	ns	0.167777	0.340485	B	Plasma	Plasmablast
RASSF7	is_ti	-0.52979	ns	0.167846	0.340535	B	Plasma	Plasmablast
ANKAR	is_ti	-0.366402	ns	0.16787	0.340535	B	Plasma	Plasmablast
RAB11B	is_ti	-0.262975	ns	0.168028	0.340786	B	Plasma	Plasmablast
COA6	is_ti	0.274375	ns	0.168302	0.341271	B	Plasma	Plasmablast
METTL26	is_ti	-0.240846	ns	0.168353	0.341305	B	Plasma	Plasmablast
DDX23	is_ti	0.253755	ns	0.16843	0.341392	B	Plasma	Plasmablast
COMMD1	is_ti	0.191657	ns	0.168478	0.341419	B	Plasma	Plasmablast
LINC00486	is_ti	-0.460319	ns	0.168548	0.341492	B	Plasma	Plasmablast
RPS19BP1	is_ti	-0.19276	ns	0.168586	0.341499	B	Plasma	Plasmablast
MAP2K6	is_ti	0.282795	ns	0.16866	0.341531	B	Plasma	Plasmablast
PHF6	is_ti	0.264408	ns	0.16867	0.341531	B	Plasma	Plasmablast
API5	is_ti	0.21512	ns	0.168778	0.341679	B	Plasma	Plasmablast
IQGAP1	is_ti	-0.175026	ns	0.168877	0.34181	B	Plasma	Plasmablast
CNOT3	is_ti	-0.242632	ns	0.169059	0.34211	B	Plasma	Plasmablast
MFSD2A	is_ti	-0.501746	ns	0.169102	0.342127	B	Plasma	Plasmablast
GCA	is_ti	0.318926	ns	0.169395	0.342616	B	Plasma	Plasmablast
ARL1	is_ti	0.224547	ns	0.169413	0.342616	B	Plasma	Plasmablast
UBE4A	is_ti	0.206552	ns	0.169518	0.342758	B	Plasma	Plasmablast
IRF2BP1	is_ti	-0.488782	ns	0.169648	0.342952	B	Plasma	Plasmablast
SLC26A2	is_ti	-0.449678	ns	0.169728	0.343012	B	Plasma	Plasmablast
CBWD6	is_ti	-0.415486	ns	0.169747	0.343012	B	Plasma	Plasmablast
ASB8	is_ti	0.213212	ns	0.16984	0.343119	B	Plasma	Plasmablast
NAGLU	is_ti	0.295495	ns	0.169869	0.343119	B	Plasma	Plasmablast
RBBP5	is_ti	0.289261	ns	0.169946	0.343205	B	Plasma	Plasmablast
RHEX	is_ti	0.26718	ns	0.169986	0.343217	B	Plasma	Plasmablast
AP1AR	is_ti	-0.451711	ns	0.170055	0.343235	B	Plasma	Plasmablast
AKAP8L	is_ti	0.235585	ns	0.170107	0.343235	B	Plasma	Plasmablast
KAT5	is_ti	-0.328013	ns	0.170128	0.343235	B	Plasma	Plasmablast
C6orf136	is_ti	-0.358724	ns	0.170133	0.343235	B	Plasma	Plasmablast
CHURC1-FNTB	is_ti	-0.61527	ns	0.170337	0.343577	B	Plasma	Plasmablast
PDSS2	is_ti	0.230922	ns	0.170394	0.343622	B	Plasma	Plasmablast
BTD	is_ti	0.431957	ns	0.17054	0.343811	B	Plasma	Plasmablast
SLC7A7	is_ti	-0.456717	ns	0.170557	0.343811	B	Plasma	Plasmablast
UTP20	is_ti	0.319894	ns	0.170633	0.343895	B	Plasma	Plasmablast
TRNAU1AP	is_ti	-0.246698	ns	0.170676	0.343911	B	Plasma	Plasmablast
SSR1	is_ti	0.18397	ns	0.170711	0.343913	B	Plasma	Plasmablast
TCEAL4	is_ti	-0.580255	ns	0.171106	0.344637	B	Plasma	Plasmablast
ANKRD6	is_ti	-0.510503	ns	0.171153	0.344663	B	Plasma	Plasmablast
IFT57	is_ti	-0.258782	ns	0.171205	0.344698	B	Plasma	Plasmablast
SNRNP70	is_ti	0.211879	ns	0.171247	0.344713	B	Plasma	Plasmablast
UQCC1	is_ti	0.234993	ns	0.171632	0.345417	B	Plasma	Plasmablast
NR6A1	is_ti	0.697586	ns	0.171673	0.34543	B	Plasma	Plasmablast
NPIPB5	is_ti	-0.366524	ns	0.171806	0.345628	B	Plasma	Plasmablast
AL080276.2	is_ti	-0.37458	ns	0.171986	0.34592	B	Plasma	Plasmablast
TRIM22	is_ti	-0.827566	ns	0.17221	0.346236	B	Plasma	Plasmablast
PHF20	is_ti	0.213103	ns	0.172218	0.346236	B	Plasma	Plasmablast
PHRF1	is_ti	-0.264642	ns	0.172281	0.346236	B	Plasma	Plasmablast
PIGT	is_ti	0.262419	ns	0.172296	0.346236	B	Plasma	Plasmablast
TPP1	is_ti	-0.354005	ns	0.172356	0.346236	B	Plasma	Plasmablast
TTC13	is_ti	0.31614	ns	0.172374	0.346236	B	Plasma	Plasmablast
METTL4	is_ti	0.206274	ns	0.172387	0.346236	B	Plasma	Plasmablast
PCCA	is_ti	-0.26688	ns	0.172525	0.346429	B	Plasma	Plasmablast
NUDT8	is_ti	0.490462	ns	0.172552	0.346429	B	Plasma	Plasmablast
KDM5D	is_ti	-0.37168	ns	0.172711	0.346678	B	Plasma	Plasmablast
IGHV3-11	is_ti	1.02399	ns	0.172787	0.346759	B	Plasma	Plasmablast
GPR107	is_ti	0.320857	ns	0.172911	0.346938	B	Plasma	Plasmablast
LPCAT4	is_ti	-0.305434	ns	0.173228	0.347504	B	Plasma	Plasmablast
RBMXL1	is_ti	0.445171	ns	0.173312	0.347602	B	Plasma	Plasmablast
AKAP17A	is_ti	0.253014	ns	0.173432	0.347712	B	Plasma	Plasmablast
TAP1	is_ti	-0.280799	ns	0.173493	0.347712	B	Plasma	Plasmablast
PGPEP1	is_ti	0.251665	ns	0.173553	0.347712	B	Plasma	Plasmablast
GIGYF1	is_ti	0.348981	ns	0.173559	0.347712	B	Plasma	Plasmablast
KLHL2	is_ti	-0.369335	ns	0.173572	0.347712	B	Plasma	Plasmablast
PDCD7	is_ti	-0.310431	ns	0.173576	0.347712	B	Plasma	Plasmablast
AL359915.2	is_ti	0.319234	ns	0.173834	0.348159	B	Plasma	Plasmablast
OAF	is_ti	0.352012	ns	0.17404	0.348452	B	Plasma	Plasmablast
CSF2RB	is_ti	0.298757	ns	0.174051	0.348452	B	Plasma	Plasmablast
PIGS	is_ti	0.284056	ns	0.174478	0.349172	B	Plasma	Plasmablast
LIMK1	is_ti	0.312407	ns	0.174481	0.349172	B	Plasma	Plasmablast
ZNF184	is_ti	0.469376	ns	0.174677	0.349494	B	Plasma	Plasmablast
HIGD2A	is_ti	-0.213667	ns	0.174796	0.349663	B	Plasma	Plasmablast
LRRC75A	is_ti	-0.554595	ns	0.174876	0.349752	B	Plasma	Plasmablast
TUBGCP2	is_ti	0.261759	ns	0.174927	0.349784	B	Plasma	Plasmablast
HEXDC	is_ti	-0.291663	ns	0.175109	0.350076	B	Plasma	Plasmablast
TKFC	is_ti	-0.390329	ns	0.175446	0.350681	B	Plasma	Plasmablast
BST2	is_ti	0.299067	ns	0.175578	0.350863	B	Plasma	Plasmablast
SLC25A45	is_ti	0.269658	ns	0.175608	0.350863	B	Plasma	Plasmablast
METTL18	is_ti	0.448213	ns	0.175717	0.35101	B	Plasma	Plasmablast
CHIC1	is_ti	0.341867	ns	0.175844	0.351193	B	Plasma	Plasmablast
SDHAF1	is_ti	-0.311242	ns	0.175937	0.35131	B	Plasma	Plasmablast
REXO1	is_ti	-0.296573	ns	0.176015	0.351394	B	Plasma	Plasmablast
PGM2	is_ti	-0.323816	ns	0.176143	0.35158	B	Plasma	Plasmablast
BTBD1	is_ti	-0.240465	ns	0.176208	0.351638	B	Plasma	Plasmablast
AMZ2	is_ti	0.263182	ns	0.17634	0.35183	B	Plasma	Plasmablast
THAP3	is_ti	-0.359537	ns	0.176451	0.35195	B	Plasma	Plasmablast
SF3B1	is_ti	0.175823	ns	0.176471	0.35195	B	Plasma	Plasmablast
FAM120C	is_ti	-0.344298	ns	0.176514	0.351966	B	Plasma	Plasmablast
STAM	is_ti	0.283387	ns	0.17664	0.352146	B	Plasma	Plasmablast
UBE2QL1	is_ti	-0.605532	ns	0.176729	0.352253	B	Plasma	Plasmablast
AC242426.2	is_ti	-0.391115	ns	0.176823	0.352371	B	Plasma	Plasmablast
ZNF420	is_ti	0.342597	ns	0.177081	0.352718	B	Plasma	Plasmablast
UFSP2	is_ti	-0.272849	ns	0.177091	0.352718	B	Plasma	Plasmablast
SLFNL1-AS1	is_ti	0.529567	ns	0.177104	0.352718	B	Plasma	Plasmablast
IRAK1	is_ti	0.270373	ns	0.177177	0.352794	B	Plasma	Plasmablast
MDFIC	is_ti	-0.211795	ns	0.177348	0.353062	B	Plasma	Plasmablast
HECTD4	is_ti	0.21617	ns	0.177416	0.353106	B	Plasma	Plasmablast
PPP3R1	is_ti	-0.296548	ns	0.177441	0.353106	B	Plasma	Plasmablast
LINC01800	is_ti	-0.578077	ns	0.17759	0.353331	B	Plasma	Plasmablast
ATP5PO	is_ti	-0.213345	ns	0.177746	0.353572	B	Plasma	Plasmablast
HERC4	is_ti	-0.227743	ns	0.1778	0.353608	B	Plasma	Plasmablast
NAA25	is_ti	-0.282595	ns	0.177864	0.353665	B	Plasma	Plasmablast
MARS	is_ti	0.193602	ns	0.178022	0.353909	B	Plasma	Plasmablast
CTU2	is_ti	0.446609	ns	0.178118	0.353986	B	Plasma	Plasmablast
TXLNA	is_ti	-0.218594	ns	0.178132	0.353986	B	Plasma	Plasmablast
TBL2	is_ti	0.247963	ns	0.178174	0.353999	B	Plasma	Plasmablast
APIP	is_ti	0.232923	ns	0.178317	0.354211	B	Plasma	Plasmablast
RTN3	is_ti	0.219767	ns	0.178662	0.354758	B	Plasma	Plasmablast
B9D1	is_ti	0.314086	ns	0.178663	0.354758	B	Plasma	Plasmablast
HSPA8	is_ti	-0.233456	ns	0.178835	0.355028	B	Plasma	Plasmablast
RNF139-AS1	is_ti	-0.425825	ns	0.179058	0.355322	B	Plasma	Plasmablast
HIF1A	is_ti	0.248429	ns	0.17907	0.355322	B	Plasma	Plasmablast
TMEM108	is_ti	-0.602596	ns	0.17909	0.355322	B	Plasma	Plasmablast
LINC00467	is_ti	-0.280265	ns	0.179167	0.355403	B	Plasma	Plasmablast
COPS5	is_ti	-0.21703	ns	0.179477	0.355948	B	Plasma	Plasmablast
SLC25A43	is_ti	0.431019	ns	0.179593	0.356051	B	Plasma	Plasmablast
LINC02062	is_ti	-0.464045	ns	0.179601	0.356051	B	Plasma	Plasmablast
TOMM40	is_ti	0.333069	ns	0.179647	0.356071	B	Plasma	Plasmablast
EIF4E	is_ti	0.203434	ns	0.179787	0.356257	B	Plasma	Plasmablast
DMAP1	is_ti	-0.293814	ns	0.179812	0.356257	B	Plasma	Plasmablast
PXK	is_ti	0.299588	ns	0.17985	0.35626	B	Plasma	Plasmablast
PIN1	is_ti	0.277588	ns	0.180008	0.356394	B	Plasma	Plasmablast
METTL15	is_ti	0.229691	ns	0.18001	0.356394	B	Plasma	Plasmablast
OAZ2	is_ti	0.329848	ns	0.180025	0.356394	B	Plasma	Plasmablast
USP10	is_ti	0.235615	ns	0.180234	0.356737	B	Plasma	Plasmablast
HDGF	is_ti	0.28601	ns	0.18037	0.3569	B	Plasma	Plasmablast
GPKOW	is_ti	-0.289265	ns	0.180388	0.3569	B	Plasma	Plasmablast
VCL	is_ti	-0.318797	ns	0.18058	0.357209	B	Plasma	Plasmablast
TMEM179B	is_ti	-0.222781	ns	0.180634	0.357245	B	Plasma	Plasmablast
TARDBP	is_ti	0.222443	ns	0.180732	0.357368	B	Plasma	Plasmablast
NMNAT1	is_ti	0.37308	ns	0.180819	0.357468	B	Plasma	Plasmablast
GPI	is_ti	0.244877	ns	0.181037	0.357827	B	Plasma	Plasmablast
PSMG1	is_ti	0.28998	ns	0.181156	0.357942	B	Plasma	Plasmablast
DGKH	is_ti	-0.548113	ns	0.181167	0.357942	B	Plasma	Plasmablast
HIST2H2BF	is_ti	0.532226	ns	0.181555	0.358638	B	Plasma	Plasmablast
MAML1	is_ti	0.301058	ns	0.181608	0.358651	B	Plasma	Plasmablast
UBP1	is_ti	-0.243728	ns	0.181655	0.358651	B	Plasma	Plasmablast
AL157402.2	is_ti	-0.457725	ns	0.18167	0.358651	B	Plasma	Plasmablast
FAF2	is_ti	0.180547	ns	0.181762	0.358763	B	Plasma	Plasmablast
ALG12	is_ti	0.3481	ns	0.181945	0.359051	B	Plasma	Plasmablast
TTC21B	is_ti	0.270233	ns	0.182056	0.359152	B	Plasma	Plasmablast
DMXL1	is_ti	-0.271641	ns	0.182068	0.359152	B	Plasma	Plasmablast
TMEM160	is_ti	0.282181	ns	0.182109	0.359161	B	Plasma	Plasmablast
SLC16A6	is_ti	0.572767	ns	0.182378	0.359574	B	Plasma	Plasmablast
ZBTB5	is_ti	0.355976	ns	0.18239	0.359574	B	Plasma	Plasmablast
MRPS11	is_ti	0.243988	ns	0.182807	0.360325	B	Plasma	Plasmablast
MSTO1	is_ti	0.394025	ns	0.183066	0.360763	B	Plasma	Plasmablast
NECAP1	is_ti	0.307619	ns	0.183286	0.361125	B	Plasma	Plasmablast
TTN-AS1	is_ti	0.449908	ns	0.183884	0.362231	B	Plasma	Plasmablast
MED19	is_ti	-0.315726	ns	0.183989	0.362367	B	Plasma	Plasmablast
YY1	is_ti	-0.135314	ns	0.184095	0.362454	B	Plasma	Plasmablast
YAF2	is_ti	0.220515	ns	0.184106	0.362454	B	Plasma	Plasmablast
ELF1	is_ti	-0.245579	ns	0.184163	0.362472	B	Plasma	Plasmablast
ELP4	is_ti	0.274476	ns	0.184195	0.362472	B	Plasma	Plasmablast
CD180	is_ti	0.233432	ns	0.184225	0.362472	B	Plasma	Plasmablast
CEP95	is_ti	0.29397	ns	0.184302	0.362552	B	Plasma	Plasmablast
BDH1	is_ti	-0.417062	ns	0.184576	0.36302	B	Plasma	Plasmablast
AUTS2	is_ti	0.956786	ns	0.184731	0.363252	B	Plasma	Plasmablast
INPP5K	is_ti	-0.337693	ns	0.184861	0.363436	B	Plasma	Plasmablast
SLC30A5	is_ti	0.176441	ns	0.185045	0.363709	B	Plasma	Plasmablast
TXNDC9	is_ti	-0.195041	ns	0.185073	0.363709	B	Plasma	Plasmablast
SGF29	is_ti	0.436616	ns	0.185209	0.363905	B	Plasma	Plasmablast
CDC14A	is_ti	-0.354416	ns	0.185288	0.363987	B	Plasma	Plasmablast
ZSWIM4	is_ti	-0.538147	ns	0.185485	0.364302	B	Plasma	Plasmablast
PER2	is_ti	0.337389	ns	0.185661	0.364554	B	Plasma	Plasmablast
RFX3	is_ti	-0.268993	ns	0.185687	0.364554	B	Plasma	Plasmablast
NDUFAF3	is_ti	-0.221981	ns	0.185957	0.364851	B	Plasma	Plasmablast
GADD45B	is_ti	0.447252	ns	0.185979	0.364851	B	Plasma	Plasmablast
TAF9	is_ti	0.283099	ns	0.185998	0.364851	B	Plasma	Plasmablast
ATXN2L	is_ti	0.207263	ns	0.185998	0.364851	B	Plasma	Plasmablast
TGOLN2	is_ti	-0.20174	ns	0.186021	0.364851	B	Plasma	Plasmablast
YIPF4	is_ti	0.163705	ns	0.186223	0.365117	B	Plasma	Plasmablast
CNOT1	is_ti	0.174733	ns	0.18623	0.365117	B	Plasma	Plasmablast
MSL3	is_ti	0.284424	ns	0.186485	0.365499	B	Plasma	Plasmablast
ZNF318	is_ti	0.462624	ns	0.186498	0.365499	B	Plasma	Plasmablast
ZFP91	is_ti	-0.295304	ns	0.186573	0.365573	B	Plasma	Plasmablast
RPN1	is_ti	0.16539	ns	0.186773	0.365892	B	Plasma	Plasmablast
SNF8	is_ti	-0.196635	ns	0.186823	0.365919	B	Plasma	Plasmablast
GPR180	is_ti	0.516054	ns	0.186891	0.365979	B	Plasma	Plasmablast
LSM14B	is_ti	-0.380662	ns	0.187132	0.366379	B	Plasma	Plasmablast
CTDSP1	is_ti	-0.296787	ns	0.187295	0.366625	B	Plasma	Plasmablast
UBE3A	is_ti	0.192832	ns	0.187389	0.366682	B	Plasma	Plasmablast
LSM4	is_ti	0.296184	ns	0.187397	0.366682	B	Plasma	Plasmablast
PIK3CD	is_ti	-0.494351	ns	0.187477	0.366766	B	Plasma	Plasmablast
HNRNPK	is_ti	-0.155991	ns	0.18763	0.366892	B	Plasma	Plasmablast
COX10	is_ti	-0.35548	ns	0.187646	0.366892	B	Plasma	Plasmablast
AGK	is_ti	-0.282539	ns	0.187652	0.366892	B	Plasma	Plasmablast
IK	is_ti	-0.179219	ns	0.187699	0.366911	B	Plasma	Plasmablast
ENY2	is_ti	0.227858	ns	0.187739	0.366914	B	Plasma	Plasmablast
AL031428.1	is_ti	-0.358393	ns	0.187792	0.366914	B	Plasma	Plasmablast
USP6NL	is_ti	-0.272938	ns	0.187811	0.366914	B	Plasma	Plasmablast
AC005726.1	is_ti	0.339539	ns	0.187961	0.367136	B	Plasma	Plasmablast
CMTR2	is_ti	-0.330449	ns	0.188006	0.36715	B	Plasma	Plasmablast
PELP1	is_ti	0.298318	ns	0.188106	0.367274	B	Plasma	Plasmablast
HS2ST1	is_ti	0.289426	ns	0.18822	0.367425	B	Plasma	Plasmablast
CIZ1	is_ti	0.30018	ns	0.18831	0.367529	B	Plasma	Plasmablast
SCP2	is_ti	-0.225041	ns	0.188394	0.367565	B	Plasma	Plasmablast
RARS2	is_ti	-0.248492	ns	0.188421	0.367565	B	Plasma	Plasmablast
MRPL2	is_ti	-0.265495	ns	0.188467	0.367565	B	Plasma	Plasmablast
PRKRA	is_ti	0.211482	ns	0.188477	0.367565	B	Plasma	Plasmablast
HCFC1R1	is_ti	0.342882	ns	0.188641	0.367814	B	Plasma	Plasmablast
THAP12	is_ti	-0.230527	ns	0.188704	0.367864	B	Plasma	Plasmablast
MSH6	is_ti	0.304921	ns	0.188847	0.368025	B	Plasma	Plasmablast
PRKAA1	is_ti	-0.30024	ns	0.188861	0.368025	B	Plasma	Plasmablast
CCNT1	is_ti	0.246842	ns	0.189151	0.368518	B	Plasma	Plasmablast
HEXIM2	is_ti	-0.475482	ns	0.189368	0.368868	B	Plasma	Plasmablast
DNAJC30	is_ti	-0.38168	ns	0.189669	0.369324	B	Plasma	Plasmablast
EAF1	is_ti	0.359802	ns	0.189698	0.369324	B	Plasma	Plasmablast
CERS2	is_ti	-0.231198	ns	0.18976	0.369324	B	Plasma	Plasmablast
WBP4	is_ti	0.254912	ns	0.189774	0.369324	B	Plasma	Plasmablast
TRMT11	is_ti	0.261179	ns	0.189834	0.369324	B	Plasma	Plasmablast
TMEM238	is_ti	-0.229711	ns	0.18985	0.369324	B	Plasma	Plasmablast
SNX8	is_ti	0.365227	ns	0.189891	0.369324	B	Plasma	Plasmablast
TPRG1L	is_ti	-0.493419	ns	0.189899	0.369324	B	Plasma	Plasmablast
LSG1	is_ti	-0.239834	ns	0.190019	0.369486	B	Plasma	Plasmablast
CDK19	is_ti	0.260694	ns	0.190138	0.369644	B	Plasma	Plasmablast
TRA2B	is_ti	-0.197751	ns	0.190268	0.369762	B	Plasma	Plasmablast
MTMR1	is_ti	0.235131	ns	0.190273	0.369762	B	Plasma	Plasmablast
APMAP	is_ti	0.286952	ns	0.19031	0.369762	B	Plasma	Plasmablast
MFAP3	is_ti	0.327627	ns	0.190385	0.369764	B	Plasma	Plasmablast
SLC9A6	is_ti	0.350458	ns	0.190385	0.369764	B	Plasma	Plasmablast
CDR2	is_ti	-0.247188	ns	0.19054	0.369992	B	Plasma	Plasmablast
TNIP2	is_ti	-0.327886	ns	0.190601	0.370029	B	Plasma	Plasmablast
MTO1	is_ti	0.186063	ns	0.190633	0.370029	B	Plasma	Plasmablast
ZSCAN5A	is_ti	0.391137	ns	0.19076	0.370203	B	Plasma	Plasmablast
YBEY	is_ti	-0.394786	ns	0.1908	0.370209	B	Plasma	Plasmablast
POLR3G	is_ti	0.485213	ns	0.190883	0.370296	B	Plasma	Plasmablast
JOSD2	is_ti	-0.341427	ns	0.191293	0.37102	B	Plasma	Plasmablast
KCMF1	is_ti	-0.176945	ns	0.191447	0.371245	B	Plasma	Plasmablast
RPL7	is_ti	-0.22301	ns	0.191491	0.371259	B	Plasma	Plasmablast
TMTC3	is_ti	0.343804	ns	0.19153	0.371262	B	Plasma	Plasmablast
TESK2	is_ti	0.400772	ns	0.191912	0.37193	B	Plasma	Plasmablast
C18orf21	is_ti	-0.289075	ns	0.192001	0.372029	B	Plasma	Plasmablast
SNAI3-AS1	is_ti	0.376726	ns	0.19209	0.372087	B	Plasma	Plasmablast
SCAI	is_ti	0.249885	ns	0.192105	0.372087	B	Plasma	Plasmablast
FBXL13	is_ti	-0.448208	ns	0.192242	0.372212	B	Plasma	Plasmablast
GPRIN3	is_ti	-0.288395	ns	0.192245	0.372212	B	Plasma	Plasmablast
AL021368.2	is_ti	0.355615	ns	0.192353	0.372283	B	Plasma	Plasmablast
ABRAXAS2	is_ti	-0.225129	ns	0.192356	0.372283	B	Plasma	Plasmablast
PRKAG1	is_ti	0.185715	ns	0.193085	0.373622	B	Plasma	Plasmablast
POLL	is_ti	0.359386	ns	0.193169	0.37371	B	Plasma	Plasmablast
HSPH1	is_ti	0.352827	ns	0.193331	0.373899	B	Plasma	Plasmablast
ZMIZ2	is_ti	0.285462	ns	0.193341	0.373899	B	Plasma	Plasmablast
AC011933.4	is_ti	0.277947	ns	0.193568	0.374265	B	Plasma	Plasmablast
AC108449.1	is_ti	0.379668	ns	0.193638	0.374328	B	Plasma	Plasmablast
STARD13	is_ti	0.652267	ns	0.193892	0.374746	B	Plasma	Plasmablast
NCOA1	is_ti	0.250901	ns	0.194027	0.374897	B	Plasma	Plasmablast
MSANTD2	is_ti	0.425708	ns	0.194046	0.374897	B	Plasma	Plasmablast
GNPDA2	is_ti	-0.335364	ns	0.194188	0.375098	B	Plasma	Plasmablast
CDKL1	is_ti	-0.670785	ns	0.194311	0.375228	B	Plasma	Plasmablast
PHLDB3	is_ti	0.557649	ns	0.194331	0.375228	B	Plasma	Plasmablast
APTR	is_ti	0.37299	ns	0.194449	0.375384	B	Plasma	Plasmablast
MTHFR	is_ti	-0.301358	ns	0.194573	0.37555	B	Plasma	Plasmablast
RGP1	is_ti	0.347963	ns	0.194643	0.375612	B	Plasma	Plasmablast
PIEZO1	is_ti	-0.229188	ns	0.194827	0.375798	B	Plasma	Plasmablast
DTX2	is_ti	-0.369682	ns	0.194852	0.375798	B	Plasma	Plasmablast
MED14	is_ti	0.220022	ns	0.194853	0.375798	B	Plasma	Plasmablast
MINOS1	is_ti	-0.375462	ns	0.194937	0.375887	B	Plasma	Plasmablast
BLOC1S6	is_ti	0.219807	ns	0.195267	0.376452	B	Plasma	Plasmablast
PKM	is_ti	0.299895	ns	0.195364	0.376564	B	Plasma	Plasmablast
NUDT16	is_ti	-0.389249	ns	0.196021	0.377689	B	Plasma	Plasmablast
PLEKHM3	is_ti	-0.298849	ns	0.196023	0.377689	B	Plasma	Plasmablast
TMEM267	is_ti	-0.364145	ns	0.196118	0.377799	B	Plasma	Plasmablast
TIAM1	is_ti	0.639062	ns	0.196199	0.377881	B	Plasma	Plasmablast
SUCLG2-AS1	is_ti	0.488184	ns	0.196557	0.378498	B	Plasma	Plasmablast
BZW2	is_ti	-0.202902	ns	0.196601	0.378509	B	Plasma	Plasmablast
PRR34-AS1	is_ti	-0.428918	ns	0.196694	0.378616	B	Plasma	Plasmablast
C14orf119	is_ti	-0.196478	ns	0.196973	0.378947	B	Plasma	Plasmablast
UBAC2	is_ti	-0.347876	ns	0.197027	0.378947	B	Plasma	Plasmablast
BRAP	is_ti	0.252816	ns	0.197028	0.378947	B	Plasma	Plasmablast
AMMECR1	is_ti	0.285841	ns	0.197033	0.378947	B	Plasma	Plasmablast
ALKBH4	is_ti	0.266938	ns	0.197057	0.378947	B	Plasma	Plasmablast
SOCS4	is_ti	0.239189	ns	0.197139	0.379032	B	Plasma	Plasmablast
DNAJC15	is_ti	-0.262321	ns	0.19739	0.379441	B	Plasma	Plasmablast
TOR2A	is_ti	0.326262	ns	0.197522	0.379522	B	Plasma	Plasmablast
NDUFA5	is_ti	0.198096	ns	0.197532	0.379522	B	Plasma	Plasmablast
AP2B1	is_ti	-0.20794	ns	0.197626	0.379522	B	Plasma	Plasmablast
SLC27A3	is_ti	-0.411162	ns	0.197664	0.379522	B	Plasma	Plasmablast
NSRP1	is_ti	0.206732	ns	0.197669	0.379522	B	Plasma	Plasmablast
VAPA	is_ti	-0.151967	ns	0.197676	0.379522	B	Plasma	Plasmablast
CCDC7	is_ti	-0.415174	ns	0.197699	0.379522	B	Plasma	Plasmablast
ICA1L	is_ti	0.556604	ns	0.197964	0.379956	B	Plasma	Plasmablast
AL158152.2	is_ti	0.287769	ns	0.198064	0.380043	B	Plasma	Plasmablast
XIAP	is_ti	-0.16191	ns	0.198086	0.380043	B	Plasma	Plasmablast
RPUSD4	is_ti	-0.284642	ns	0.198204	0.38014	B	Plasma	Plasmablast
MYH15	is_ti	0.649347	ns	0.198279	0.38014	B	Plasma	Plasmablast
CYB561D2	is_ti	-0.243656	ns	0.1983	0.38014	B	Plasma	Plasmablast
TMEM263	is_ti	0.204439	ns	0.198301	0.38014	B	Plasma	Plasmablast
PSMD10	is_ti	-0.259517	ns	0.198346	0.38014	B	Plasma	Plasmablast
CYBC1	is_ti	0.219319	ns	0.19837	0.38014	B	Plasma	Plasmablast
DLG2	is_ti	0.72835	ns	0.198404	0.38014	B	Plasma	Plasmablast
ACOXL	is_ti	0.496189	ns	0.198642	0.380523	B	Plasma	Plasmablast
NAPEPLD	is_ti	0.368804	ns	0.1989	0.38087	B	Plasma	Plasmablast
GCC2	is_ti	-0.20822	ns	0.198906	0.38087	B	Plasma	Plasmablast
SH3BGRL	is_ti	-0.171923	ns	0.198938	0.38087	B	Plasma	Plasmablast
AACS	is_ti	0.286146	ns	0.199135	0.381174	B	Plasma	Plasmablast
CASK	is_ti	-0.372735	ns	0.199275	0.381368	B	Plasma	Plasmablast
LONP2	is_ti	0.193698	ns	0.19961	0.381937	B	Plasma	Plasmablast
CCDC97	is_ti	-0.275226	ns	0.199711	0.382056	B	Plasma	Plasmablast
ODR4	is_ti	0.242408	ns	0.199905	0.382353	B	Plasma	Plasmablast
A1BG	is_ti	-0.345779	ns	0.199983	0.38243	B	Plasma	Plasmablast
IL17RA	is_ti	0.323177	ns	0.200055	0.382494	B	Plasma	Plasmablast
SNX11	is_ti	-0.348317	ns	0.200112	0.382517	B	Plasma	Plasmablast
PARM1	is_ti	-0.307008	ns	0.200144	0.382517	B	Plasma	Plasmablast
KIDINS220	is_ti	-0.23232	ns	0.200415	0.382914	B	Plasma	Plasmablast
LARS	is_ti	0.198402	ns	0.200429	0.382914	B	Plasma	Plasmablast
SHC1	is_ti	-0.406967	ns	0.200666	0.383229	B	Plasma	Plasmablast
SLC14A1	is_ti	0.607961	ns	0.200671	0.383229	B	Plasma	Plasmablast
TSEN2	is_ti	0.374322	ns	0.200954	0.383637	B	Plasma	Plasmablast
TEX264	is_ti	-0.208392	ns	0.200968	0.383637	B	Plasma	Plasmablast
DDX27	is_ti	-0.23966	ns	0.201001	0.383637	B	Plasma	Plasmablast
JMJD8	is_ti	0.359102	ns	0.20106	0.383656	B	Plasma	Plasmablast
CSRP1	is_ti	0.243115	ns	0.201114	0.383656	B	Plasma	Plasmablast
AC079336.4	is_ti	-0.334267	ns	0.201126	0.383656	B	Plasma	Plasmablast
GNB5	is_ti	-0.330048	ns	0.20122	0.383762	B	Plasma	Plasmablast
AP002336.2	is_ti	-0.408015	ns	0.201259	0.383762	B	Plasma	Plasmablast
TEX2	is_ti	0.314672	ns	0.201301	0.38377	B	Plasma	Plasmablast
TAP2	is_ti	0.320725	ns	0.201507	0.384088	B	Plasma	Plasmablast
TBRG4	is_ti	-0.331833	ns	0.201615	0.384169	B	Plasma	Plasmablast
RHBDD2	is_ti	-0.336774	ns	0.201627	0.384169	B	Plasma	Plasmablast
MT2A	is_ti	0.424269	ns	0.201858	0.384498	B	Plasma	Plasmablast
AEN	is_ti	-0.440027	ns	0.201881	0.384498	B	Plasma	Plasmablast
TOE1	is_ti	0.414471	ns	0.201916	0.384498	B	Plasma	Plasmablast
RABEPK	is_ti	0.307336	ns	0.201992	0.384501	B	Plasma	Plasmablast
GLE1	is_ti	0.316819	ns	0.201995	0.384501	B	Plasma	Plasmablast
TANGO2	is_ti	-0.335342	ns	0.202114	0.384655	B	Plasma	Plasmablast
VAC14	is_ti	0.277502	ns	0.202223	0.384736	B	Plasma	Plasmablast
USP39	is_ti	0.259485	ns	0.202236	0.384736	B	Plasma	Plasmablast
GNL3	is_ti	-0.174967	ns	0.202273	0.384736	B	Plasma	Plasmablast
BLVRA	is_ti	0.30855	ns	0.202569	0.385227	B	Plasma	Plasmablast
MAP4K3	is_ti	-0.37055	ns	0.202777	0.385508	B	Plasma	Plasmablast
TYW3	is_ti	0.283043	ns	0.202795	0.385508	B	Plasma	Plasmablast
DDX10	is_ti	0.236621	ns	0.202957	0.385743	B	Plasma	Plasmablast
POC1B-AS1	is_ti	-0.390742	ns	0.203126	0.385989	B	Plasma	Plasmablast
MDGA1	is_ti	0.441031	ns	0.203221	0.386096	B	Plasma	Plasmablast
ABCF2-1	is_ti	-0.346357	ns	0.203294	0.386162	B	Plasma	Plasmablast
UTP14A	is_ti	0.217839	ns	0.203378	0.386177	B	Plasma	Plasmablast
DPCD	is_ti	0.31501	ns	0.20338	0.386177	B	Plasma	Plasmablast
PPP6R1	is_ti	0.226889	ns	0.203557	0.38644	B	Plasma	Plasmablast
COMMD5	is_ti	-0.244749	ns	0.203599	0.386446	B	Plasma	Plasmablast
CCHCR1	is_ti	0.352714	ns	0.203693	0.386549	B	Plasma	Plasmablast
BLOC1S5	is_ti	-0.393976	ns	0.204327	0.387649	B	Plasma	Plasmablast
VTI1A	is_ti	0.232015	ns	0.20435	0.387649	B	Plasma	Plasmablast
GEMIN8	is_ti	0.287635	ns	0.204415	0.387698	B	Plasma	Plasmablast
ITSN2	is_ti	-0.221129	ns	0.204484	0.387755	B	Plasma	Plasmablast
DDX56	is_ti	-0.293451	ns	0.20463	0.387925	B	Plasma	Plasmablast
NMRAL1	is_ti	-0.251193	ns	0.204654	0.387925	B	Plasma	Plasmablast
LAT2	is_ti	0.391521	ns	0.204691	0.387925	B	Plasma	Plasmablast
HTATSF1	is_ti	0.234132	ns	0.204735	0.387935	B	Plasma	Plasmablast
MTG1	is_ti	-0.329626	ns	0.204777	0.387941	B	Plasma	Plasmablast
GRK4	is_ti	-0.390259	ns	0.204817	0.387944	B	Plasma	Plasmablast
EHHADH	is_ti	0.457744	ns	0.20492	0.387978	B	Plasma	Plasmablast
SCYL2	is_ti	-0.212097	ns	0.204921	0.387978	B	Plasma	Plasmablast
MDM2	is_ti	-0.274486	ns	0.204952	0.387978	B	Plasma	Plasmablast
SHLD2	is_ti	-0.255115	ns	0.205073	0.388132	B	Plasma	Plasmablast
ILF2	is_ti	0.21945	ns	0.205465	0.388799	B	Plasma	Plasmablast
AKIRIN2	is_ti	-0.203238	ns	0.20551	0.388811	B	Plasma	Plasmablast
FBXO30	is_ti	-0.503961	ns	0.205737	0.389167	B	Plasma	Plasmablast
TRMT10C	is_ti	-0.255626	ns	0.205801	0.389215	B	Plasma	Plasmablast
DNAJC25	is_ti	-0.298288	ns	0.205845	0.389222	B	Plasma	Plasmablast
MED20	is_ti	0.481081	ns	0.206112	0.389653	B	Plasma	Plasmablast
PCED1B	is_ti	-0.260169	ns	0.206209	0.389762	B	Plasma	Plasmablast
GRAP2	is_ti	0.727189	ns	0.206324	0.389806	B	Plasma	Plasmablast
CRNKL1	is_ti	-0.197193	ns	0.206333	0.389806	B	Plasma	Plasmablast
FBXO21	is_ti	-0.239137	ns	0.206349	0.389806	B	Plasma	Plasmablast
PFKL	is_ti	-0.241815	ns	0.206428	0.389846	B	Plasma	Plasmablast
MAIP1	is_ti	-0.261637	ns	0.206449	0.389846	B	Plasma	Plasmablast
NSUN3	is_ti	-0.287608	ns	0.206544	0.389952	B	Plasma	Plasmablast
RNF38	is_ti	0.211312	ns	0.206807	0.390375	B	Plasma	Plasmablast
S100PBP	is_ti	0.192267	ns	0.206877	0.390431	B	Plasma	Plasmablast
TMCC1-AS1	is_ti	0.442555	ns	0.206981	0.390554	B	Plasma	Plasmablast
MYL6	is_ti	-0.191307	ns	0.207075	0.390657	B	Plasma	Plasmablast
WDR73	is_ti	0.259265	ns	0.207195	0.390728	B	Plasma	Plasmablast
MIEN1	is_ti	-0.271562	ns	0.207201	0.390728	B	Plasma	Plasmablast
NSMCE1	is_ti	-0.3165	ns	0.207241	0.390728	B	Plasma	Plasmablast
NME6	is_ti	0.34576	ns	0.20727	0.390728	B	Plasma	Plasmablast
SMAD5	is_ti	0.297894	ns	0.207359	0.390822	B	Plasma	Plasmablast
LINC01184	is_ti	0.198907	ns	0.207422	0.390867	B	Plasma	Plasmablast
KCTD3	is_ti	0.68883	ns	0.207489	0.390918	B	Plasma	Plasmablast
AFTPH	is_ti	-0.185052	ns	0.20754	0.390918	B	Plasma	Plasmablast
TMEM68	is_ti	0.300512	ns	0.207574	0.390918	B	Plasma	Plasmablast
HK1	is_ti	-0.246641	ns	0.207606	0.390918	B	Plasma	Plasmablast
HIST1H4D	is_ti	-0.515101	ns	0.207689	0.390999	B	Plasma	Plasmablast
TSEN34	is_ti	0.345437	ns	0.207761	0.391026	B	Plasma	Plasmablast
RELT	is_ti	0.392042	ns	0.207782	0.391026	B	Plasma	Plasmablast
AL157392.5	is_ti	-0.43245	ns	0.207835	0.391052	B	Plasma	Plasmablast
POLR2M	is_ti	-0.256223	ns	0.20796	0.391214	B	Plasma	Plasmablast
SND1-IT1	is_ti	0.294577	ns	0.208111	0.391423	B	Plasma	Plasmablast
AC005154.6	is_ti	-0.388536	ns	0.208263	0.391583	B	Plasma	Plasmablast
MED26	is_ti	0.411463	ns	0.208297	0.391583	B	Plasma	Plasmablast
EHBP1L1	is_ti	-0.23395	ns	0.208314	0.391583	B	Plasma	Plasmablast
IGLV8-61	is_ti	-1.24613	ns	0.208551	0.39195	B	Plasma	Plasmablast
CLASP2	is_ti	0.197269	ns	0.208588	0.39195	B	Plasma	Plasmablast
SPAG9	is_ti	0.1853	ns	0.208712	0.392052	B	Plasma	Plasmablast
EPDR1	is_ti	-0.568751	ns	0.208721	0.392052	B	Plasma	Plasmablast
TMED1	is_ti	-0.298947	ns	0.20908	0.392573	B	Plasma	Plasmablast
SUCLG2	is_ti	0.23797	ns	0.209081	0.392573	B	Plasma	Plasmablast
DNAJC18	is_ti	0.433438	ns	0.209117	0.392573	B	Plasma	Plasmablast
WAS	is_ti	-0.204824	ns	0.209184	0.392583	B	Plasma	Plasmablast
HCG18	is_ti	-0.321091	ns	0.209201	0.392583	B	Plasma	Plasmablast
PPP2R5A	is_ti	-0.202044	ns	0.20946	0.392995	B	Plasma	Plasmablast
MTCL1	is_ti	0.427603	ns	0.209516	0.393025	B	Plasma	Plasmablast
ZNF557	is_ti	-0.335675	ns	0.2096	0.393108	B	Plasma	Plasmablast
NUP133	is_ti	0.334727	ns	0.209763	0.39334	B	Plasma	Plasmablast
EXOSC6	is_ti	-0.278683	ns	0.210043	0.393785	B	Plasma	Plasmablast
SSNA1	is_ti	-0.188307	ns	0.210079	0.393785	B	Plasma	Plasmablast
PRPF8	is_ti	0.164811	ns	0.210351	0.39422	B	Plasma	Plasmablast
AC073610.3	is_ti	0.410408	ns	0.210587	0.394588	B	Plasma	Plasmablast
AKAP2	is_ti	-0.485148	ns	0.210792	0.394897	B	Plasma	Plasmablast
CPT1A	is_ti	0.225252	ns	0.210877	0.394953	B	Plasma	Plasmablast
GTF2H1	is_ti	-0.258139	ns	0.210901	0.394953	B	Plasma	Plasmablast
SOX4	is_ti	-0.61083	ns	0.211001	0.395065	B	Plasma	Plasmablast
BRWD1	is_ti	-0.190651	ns	0.211049	0.395067	B	Plasma	Plasmablast
CD47	is_ti	-0.255814	ns	0.211081	0.395067	B	Plasma	Plasmablast
AKAP1	is_ti	0.443225	ns	0.211265	0.39523	B	Plasma	Plasmablast
DNAJC8	is_ti	0.159978	ns	0.211297	0.39523	B	Plasma	Plasmablast
UCHL1	is_ti	0.649276	ns	0.211316	0.39523	B	Plasma	Plasmablast
CAMKK2	is_ti	0.227555	ns	0.211327	0.39523	B	Plasma	Plasmablast
DISC1	is_ti	0.592142	ns	0.211458	0.395401	B	Plasma	Plasmablast
EBNA1BP2	is_ti	0.255783	ns	0.211573	0.39554	B	Plasma	Plasmablast
WDR12	is_ti	0.320571	ns	0.211698	0.395701	B	Plasma	Plasmablast
LRRC40	is_ti	0.265226	ns	0.211814	0.395842	B	Plasma	Plasmablast
CCT6A	is_ti	0.238265	ns	0.211948	0.396019	B	Plasma	Plasmablast
IFNGR1	is_ti	0.321975	ns	0.212088	0.396206	B	Plasma	Plasmablast
CEBPG	is_ti	-0.251658	ns	0.212167	0.396278	B	Plasma	Plasmablast
RPS6KB1	is_ti	0.18554	ns	0.212231	0.396325	B	Plasma	Plasmablast
RFNG	is_ti	-0.388488	ns	0.212917	0.397529	B	Plasma	Plasmablast
PTPN4	is_ti	0.240937	ns	0.213012	0.397634	B	Plasma	Plasmablast
RALGAPB	is_ti	-0.262163	ns	0.213141	0.3978	B	Plasma	Plasmablast
ARL13B	is_ti	0.334003	ns	0.213311	0.398041	B	Plasma	Plasmablast
EMC7	is_ti	0.200026	ns	0.213393	0.398119	B	Plasma	Plasmablast
PTOV1	is_ti	0.25111	ns	0.21357	0.398268	B	Plasma	Plasmablast
GIMAP2	is_ti	-0.350173	ns	0.21361	0.398268	B	Plasma	Plasmablast
EWSR1	is_ti	0.155366	ns	0.213632	0.398268	B	Plasma	Plasmablast
MRPL37	is_ti	0.239758	ns	0.213632	0.398268	B	Plasma	Plasmablast
DDOST	is_ti	-0.217707	ns	0.213682	0.398285	B	Plasma	Plasmablast
ATP6V1E2	is_ti	-0.394562	ns	0.213755	0.398348	B	Plasma	Plasmablast
ANKFY1	is_ti	0.271301	ns	0.213802	0.39836	B	Plasma	Plasmablast
SMURF2	is_ti	0.313703	ns	0.213891	0.39841	B	Plasma	Plasmablast
DUSP11	is_ti	-0.19268	ns	0.213909	0.39841	B	Plasma	Plasmablast
SAFB2	is_ti	0.189195	ns	0.214096	0.398684	B	Plasma	Plasmablast
RAPGEF4	is_ti	0.39892	ns	0.214142	0.398695	B	Plasma	Plasmablast
ATP5MPL	is_ti	-0.208122	ns	0.21443	0.399082	B	Plasma	Plasmablast
AL160290.2	is_ti	0.570803	ns	0.21443	0.399082	B	Plasma	Plasmablast
NSUN2	is_ti	0.215419	ns	0.214591	0.399305	B	Plasma	Plasmablast
LSM12	is_ti	0.201043	ns	0.214698	0.399357	B	Plasma	Plasmablast
VDAC1	is_ti	0.217427	ns	0.214702	0.399357	B	Plasma	Plasmablast
TCEAL9	is_ti	0.495052	ns	0.214739	0.399357	B	Plasma	Plasmablast
MCPH1	is_ti	-0.233874	ns	0.214951	0.399677	B	Plasma	Plasmablast
MAP3K7	is_ti	-0.224835	ns	0.215223	0.40001	B	Plasma	Plasmablast
AIDA	is_ti	-0.225242	ns	0.215256	0.40001	B	Plasma	Plasmablast
CWF19L1	is_ti	0.258411	ns	0.215272	0.40001	B	Plasma	Plasmablast
ASNA1	is_ti	-0.252103	ns	0.215291	0.40001	B	Plasma	Plasmablast
EIF1AY	is_ti	0.303427	ns	0.215552	0.400421	B	Plasma	Plasmablast
LRRC2	is_ti	0.49302	ns	0.215655	0.400536	B	Plasma	Plasmablast
SLC7A11	is_ti	0.412211	ns	0.215717	0.400536	B	Plasma	Plasmablast
WDR89	is_ti	0.421039	ns	0.215768	0.400536	B	Plasma	Plasmablast
ZYG11B	is_ti	-0.23402	ns	0.215794	0.400536	B	Plasma	Plasmablast
STRIP1	is_ti	-0.352816	ns	0.215846	0.400536	B	Plasma	Plasmablast
PPP4R3B	is_ti	-0.178316	ns	0.215856	0.400536	B	Plasma	Plasmablast
MON2	is_ti	-0.205446	ns	0.216289	0.401202	B	Plasma	Plasmablast
HDAC8	is_ti	0.243278	ns	0.216296	0.401202	B	Plasma	Plasmablast
UBR3	is_ti	0.195862	ns	0.216548	0.401594	B	Plasma	Plasmablast
TTC38	is_ti	0.318572	ns	0.216701	0.401772	B	Plasma	Plasmablast
MFSD6	is_ti	-0.24832	ns	0.216724	0.401772	B	Plasma	Plasmablast
ZDHHC20	is_ti	-0.196638	ns	0.216936	0.401998	B	Plasma	Plasmablast
RWDD1	is_ti	0.213839	ns	0.216957	0.401998	B	Plasma	Plasmablast
P2RY8	is_ti	-0.231185	ns	0.216995	0.401998	B	Plasma	Plasmablast
BNIP3	is_ti	-0.365195	ns	0.217008	0.401998	B	Plasma	Plasmablast
DALRD3	is_ti	-0.32806	ns	0.217206	0.402282	B	Plasma	Plasmablast
ASCC1	is_ti	0.290795	ns	0.217242	0.402282	B	Plasma	Plasmablast
CAV3	is_ti	0.627205	ns	0.217332	0.402303	B	Plasma	Plasmablast
ACBD3	is_ti	-0.171285	ns	0.217358	0.402303	B	Plasma	Plasmablast
MTREX	is_ti	0.185743	ns	0.217375	0.402303	B	Plasma	Plasmablast
IL10RB	is_ti	-0.433279	ns	0.217443	0.402339	B	Plasma	Plasmablast
CYP20A1	is_ti	-0.240971	ns	0.217475	0.402339	B	Plasma	Plasmablast
IRAK1BP1	is_ti	-0.31254	ns	0.217527	0.402361	B	Plasma	Plasmablast
MOCS2	is_ti	-0.290293	ns	0.217629	0.402474	B	Plasma	Plasmablast
ACTA2	is_ti	-0.415179	ns	0.217705	0.40254	B	Plasma	Plasmablast
ZNF496	is_ti	-0.354924	ns	0.217767	0.40258	B	Plasma	Plasmablast
RPS6KA5	is_ti	-0.2383	ns	0.217987	0.40291	B	Plasma	Plasmablast
AC011997.1	is_ti	-0.567643	ns	0.218216	0.403259	B	Plasma	Plasmablast
SNRPD3	is_ti	0.201139	ns	0.218454	0.403468	B	Plasma	Plasmablast
COX5B	is_ti	-0.180856	ns	0.218456	0.403468	B	Plasma	Plasmablast
C12orf10	is_ti	-0.286811	ns	0.218475	0.403468	B	Plasma	Plasmablast
RNASEH2B-AS1	is_ti	0.495921	ns	0.218491	0.403468	B	Plasma	Plasmablast
MED25	is_ti	-0.236727	ns	0.218546	0.403494	B	Plasma	Plasmablast
MT-CO1	is_ti	-0.161256	ns	0.218656	0.403622	B	Plasma	Plasmablast
CHD9	is_ti	0.172616	ns	0.218728	0.403681	B	Plasma	Plasmablast
PRMT9	is_ti	0.306815	ns	0.21879	0.40372	B	Plasma	Plasmablast
LMF2	is_ti	0.272952	ns	0.219	0.403934	B	Plasma	Plasmablast
RFX1	is_ti	-0.263913	ns	0.219044	0.403934	B	Plasma	Plasmablast
EFHD2	is_ti	-0.226781	ns	0.219058	0.403934	B	Plasma	Plasmablast
DGAT1	is_ti	-0.505357	ns	0.219074	0.403934	B	Plasma	Plasmablast
CERS5	is_ti	0.325112	ns	0.219141	0.403934	B	Plasma	Plasmablast
WRN	is_ti	0.254745	ns	0.219158	0.403934	B	Plasma	Plasmablast
EXD3	is_ti	-0.32795	ns	0.21919	0.403934	B	Plasma	Plasmablast
TRG-AS1	is_ti	-0.357333	ns	0.219463	0.404339	B	Plasma	Plasmablast
ABCA5	is_ti	0.289312	ns	0.219492	0.404339	B	Plasma	Plasmablast
FASTK	is_ti	0.238342	ns	0.219771	0.404743	B	Plasma	Plasmablast
ROMO1	is_ti	-0.241702	ns	0.219792	0.404743	B	Plasma	Plasmablast
DEXI	is_ti	-0.305653	ns	0.220346	0.405688	B	Plasma	Plasmablast
HTT	is_ti	0.226387	ns	0.220614	0.406106	B	Plasma	Plasmablast
ZNF397	is_ti	0.287728	ns	0.220818	0.406406	B	Plasma	Plasmablast
ZNF844	is_ti	-0.33398	ns	0.221073	0.4068	B	Plasma	Plasmablast
SUSD3	is_ti	0.222208	ns	0.221148	0.406864	B	Plasma	Plasmablast
PPP1R21	is_ti	-0.31549	ns	0.221274	0.40702	B	Plasma	Plasmablast
TRMT2B	is_ti	0.291526	ns	0.221397	0.40717	B	Plasma	Plasmablast
C9orf16	is_ti	-0.197665	ns	0.221886	0.407942	B	Plasma	Plasmablast
LDB1	is_ti	-0.441794	ns	0.221934	0.407942	B	Plasma	Plasmablast
AC105180.1	is_ti	0.60249	ns	0.221939	0.407942	B	Plasma	Plasmablast
STK40	is_ti	0.215646	ns	0.222032	0.408036	B	Plasma	Plasmablast
ARHGEF37	is_ti	-0.537784	ns	0.22213	0.408141	B	Plasma	Plasmablast
KYAT3	is_ti	0.266253	ns	0.222426	0.40861	B	Plasma	Plasmablast
THOC3	is_ti	0.286602	ns	0.222568	0.408796	B	Plasma	Plasmablast
MYO19	is_ti	0.286317	ns	0.22283	0.4092	B	Plasma	Plasmablast
HIST1H2AL	is_ti	0.604432	ns	0.222951	0.409328	B	Plasma	Plasmablast
CAMKMT	is_ti	0.21829	ns	0.222982	0.409328	B	Plasma	Plasmablast
SMAD3	is_ti	-0.599294	ns	0.223161	0.409527	B	Plasma	Plasmablast
TTC33	is_ti	-0.326015	ns	0.223172	0.409527	B	Plasma	Plasmablast
TMEM161B	is_ti	0.311536	ns	0.223288	0.409663	B	Plasma	Plasmablast
DYNC1LI2	is_ti	0.258766	ns	0.223358	0.409702	B	Plasma	Plasmablast
ST7	is_ti	0.28334	ns	0.223391	0.409702	B	Plasma	Plasmablast
PGAM1	is_ti	0.27353	ns	0.223591	0.409946	B	Plasma	Plasmablast
AL390957.1	is_ti	-0.525997	ns	0.223607	0.409946	B	Plasma	Plasmablast
RHOT1	is_ti	0.258381	ns	0.223936	0.410265	B	Plasma	Plasmablast
ZNF644	is_ti	-0.197177	ns	0.223964	0.410265	B	Plasma	Plasmablast
MEPCE	is_ti	0.388175	ns	0.223981	0.410265	B	Plasma	Plasmablast
SLC10A7	is_ti	0.258139	ns	0.223985	0.410265	B	Plasma	Plasmablast
DNAJC3	is_ti	0.18816	ns	0.223987	0.410265	B	Plasma	Plasmablast
EIF4ENIF1	is_ti	0.202343	ns	0.224145	0.410479	B	Plasma	Plasmablast
CDK9	is_ti	-0.303207	ns	0.224491	0.411037	B	Plasma	Plasmablast
BUD31	is_ti	-0.179742	ns	0.224652	0.411238	B	Plasma	Plasmablast
AC017083.3	is_ti	-0.350922	ns	0.224684	0.411238	B	Plasma	Plasmablast
NSUN4	is_ti	0.33773	ns	0.224894	0.411548	B	Plasma	Plasmablast
XPOT	is_ti	0.235456	ns	0.225048	0.411754	B	Plasma	Plasmablast
STPG2	is_ti	-0.617177	ns	0.225208	0.41194	B	Plasma	Plasmablast
RABGGTB	is_ti	-0.241425	ns	0.225233	0.41194	B	Plasma	Plasmablast
KMT2B	is_ti	0.246255	ns	0.225458	0.412275	B	Plasma	Plasmablast
PRPF38B	is_ti	0.162033	ns	0.225569	0.412404	B	Plasma	Plasmablast
GLT8D1	is_ti	-0.190401	ns	0.225716	0.412596	B	Plasma	Plasmablast
SAP30	is_ti	0.278939	ns	0.225875	0.41281	B	Plasma	Plasmablast
CTSC	is_ti	0.226877	ns	0.226036	0.413029	B	Plasma	Plasmablast
TRIM27	is_ti	0.16998	ns	0.226151	0.413163	B	Plasma	Plasmablast
SPAG16	is_ti	-0.365374	ns	0.22632	0.413365	B	Plasma	Plasmablast
PIN4	is_ti	-0.160958	ns	0.226365	0.413365	B	Plasma	Plasmablast
CELF2	is_ti	-0.16676	ns	0.226386	0.413365	B	Plasma	Plasmablast
BBS4	is_ti	0.48305	ns	0.226452	0.41337	B	Plasma	Plasmablast
CCDC71L	is_ti	-0.260711	ns	0.226472	0.41337	B	Plasma	Plasmablast
H3F3B	is_ti	0.155891	ns	0.226545	0.413381	B	Plasma	Plasmablast
GMPR2	is_ti	-0.32436	ns	0.226561	0.413381	B	Plasma	Plasmablast
OAS3	is_ti	-0.496083	ns	0.226768	0.413682	B	Plasma	Plasmablast
AL513188.1	is_ti	0.285334	ns	0.226907	0.413859	B	Plasma	Plasmablast
LYSMD3	is_ti	0.199353	ns	0.227016	0.413983	B	Plasma	Plasmablast
AKIP1	is_ti	0.456583	ns	0.227072	0.414009	B	Plasma	Plasmablast
PPP1R18	is_ti	-0.337025	ns	0.227247	0.414252	B	Plasma	Plasmablast
LINC00891	is_ti	-0.354773	ns	0.227302	0.414275	B	Plasma	Plasmablast
BYSL	is_ti	-0.412924	ns	0.227391	0.414363	B	Plasma	Plasmablast
CD2AP	is_ti	0.234486	ns	0.227446	0.414386	B	Plasma	Plasmablast
ACOX3	is_ti	0.277449	ns	0.227735	0.414778	B	Plasma	Plasmablast
RAD23B	is_ti	0.18424	ns	0.227744	0.414778	B	Plasma	Plasmablast
LZIC	is_ti	0.220782	ns	0.227815	0.414831	B	Plasma	Plasmablast
PPP1CB	is_ti	-0.209166	ns	0.227897	0.414879	B	Plasma	Plasmablast
HSF1	is_ti	0.226952	ns	0.227925	0.414879	B	Plasma	Plasmablast
TTTY15	is_ti	-0.381548	ns	0.228069	0.415065	B	Plasma	Plasmablast
AKIRIN1	is_ti	0.208321	ns	0.228462	0.415591	B	Plasma	Plasmablast
COX18	is_ti	-0.213462	ns	0.228479	0.415591	B	Plasma	Plasmablast
AC093827.5	is_ti	0.352152	ns	0.228488	0.415591	B	Plasma	Plasmablast
AC091271.1	is_ti	-0.438816	ns	0.228535	0.415591	B	Plasma	Plasmablast
KIN	is_ti	-0.239268	ns	0.228567	0.415591	B	Plasma	Plasmablast
GOLPH3	is_ti	-0.16131	ns	0.228733	0.415818	B	Plasma	Plasmablast
RFX5	is_ti	-0.315788	ns	0.228809	0.41588	B	Plasma	Plasmablast
CLASRP	is_ti	0.197545	ns	0.229124	0.41623	B	Plasma	Plasmablast
ATAD3A	is_ti	0.29379	ns	0.229139	0.41623	B	Plasma	Plasmablast
FLOT1	is_ti	0.214545	ns	0.22914	0.41623	B	Plasma	Plasmablast
HNRNPA3	is_ti	0.13674	ns	0.229169	0.41623	B	Plasma	Plasmablast
SNX4	is_ti	-0.217019	ns	0.229239	0.416281	B	Plasma	Plasmablast
URI1	is_ti	-0.1588	ns	0.229295	0.416306	B	Plasma	Plasmablast
ILF3-DT	is_ti	0.258503	ns	0.229425	0.416465	B	Plasma	Plasmablast
NIPSNAP3A	is_ti	-0.310766	ns	0.229604	0.416655	B	Plasma	Plasmablast
TYW1	is_ti	0.186481	ns	0.229613	0.416655	B	Plasma	Plasmablast
RUFY2	is_ti	0.263372	ns	0.229719	0.416771	B	Plasma	Plasmablast
ZNF786	is_ti	0.388594	ns	0.229768	0.416784	B	Plasma	Plasmablast
TATDN2	is_ti	0.380494	ns	0.229815	0.416794	B	Plasma	Plasmablast
EML6	is_ti	0.518735	ns	0.229924	0.416849	B	Plasma	Plasmablast
EIF1AX	is_ti	0.239538	ns	0.229929	0.416849	B	Plasma	Plasmablast
TSR3	is_ti	-0.193537	ns	0.229983	0.41687	B	Plasma	Plasmablast
AC007364.1	is_ti	-0.465292	ns	0.23007	0.416951	B	Plasma	Plasmablast
SLC5A6	is_ti	0.359483	ns	0.230176	0.417004	B	Plasma	Plasmablast
H3F3A	is_ti	-0.3315	ns	0.230203	0.417004	B	Plasma	Plasmablast
B3GNT2	is_ti	-0.348976	ns	0.230254	0.417004	B	Plasma	Plasmablast
GOLGA8A	is_ti	-0.320846	ns	0.230267	0.417004	B	Plasma	Plasmablast
PSMG4	is_ti	-0.253155	ns	0.230461	0.417229	B	Plasma	Plasmablast
ATP6V1C1	is_ti	0.241214	ns	0.230474	0.417229	B	Plasma	Plasmablast
LYRM1	is_ti	0.268369	ns	0.230913	0.417946	B	Plasma	Plasmablast
ZNF341	is_ti	-0.35181	ns	0.23104	0.4181	B	Plasma	Plasmablast
COPS8	is_ti	0.187421	ns	0.231087	0.41811	B	Plasma	Plasmablast
FAM3A	is_ti	-0.3081	ns	0.23143	0.418633	B	Plasma	Plasmablast
CYP4V2	is_ti	0.388364	ns	0.231461	0.418633	B	Plasma	Plasmablast
ZFPL1	is_ti	-0.292353	ns	0.231601	0.418811	B	Plasma	Plasmablast
MTRNR2L1	is_ti	-0.779337	ns	0.231746	0.418959	B	Plasma	Plasmablast
FBXL17	is_ti	-0.240401	ns	0.231771	0.418959	B	Plasma	Plasmablast
DNAJB9	is_ti	-0.225152	ns	0.231809	0.418959	B	Plasma	Plasmablast
PIGP	is_ti	0.235099	ns	0.231991	0.419211	B	Plasma	Plasmablast
MTRF1	is_ti	0.236818	ns	0.232131	0.41935	B	Plasma	Plasmablast
MED31	is_ti	-0.22654	ns	0.232152	0.41935	B	Plasma	Plasmablast
PHF1	is_ti	-0.241278	ns	0.232381	0.419687	B	Plasma	Plasmablast
STAT2	is_ti	0.226506	ns	0.232442	0.419721	B	Plasma	Plasmablast
TIFA	is_ti	-0.263246	ns	0.232512	0.419771	B	Plasma	Plasmablast
MUT	is_ti	-0.261029	ns	0.232673	0.419985	B	Plasma	Plasmablast
ZBED4	is_ti	0.254967	ns	0.232914	0.420325	B	Plasma	Plasmablast
NAAA	is_ti	-0.256562	ns	0.232986	0.420325	B	Plasma	Plasmablast
KDM4C	is_ti	-0.187611	ns	0.233032	0.420325	B	Plasma	Plasmablast
PHKA2	is_ti	0.286149	ns	0.233033	0.420325	B	Plasma	Plasmablast
UBXN6	is_ti	-0.248647	ns	0.233073	0.420325	B	Plasma	Plasmablast
NR2C2AP	is_ti	-0.436808	ns	0.233224	0.420522	B	Plasma	Plasmablast
RMND5B	is_ti	0.246342	ns	0.233643	0.421137	B	Plasma	Plasmablast
BRD7	is_ti	0.147859	ns	0.23365	0.421137	B	Plasma	Plasmablast
ZNF510	is_ti	0.365492	ns	0.233782	0.4213	B	Plasma	Plasmablast
PYCR1	is_ti	0.311818	ns	0.233849	0.421322	B	Plasma	Plasmablast
TFAM	is_ti	-0.239318	ns	0.23388	0.421322	B	Plasma	Plasmablast
GLMN	is_ti	0.230883	ns	0.234061	0.421573	B	Plasma	Plasmablast
MED24	is_ti	0.243562	ns	0.234158	0.421596	B	Plasma	Plasmablast
TMED5	is_ti	-0.178799	ns	0.234193	0.421596	B	Plasma	Plasmablast
MIXL1	is_ti	-0.323943	ns	0.234258	0.421596	B	Plasma	Plasmablast
AGPAT4	is_ti	-0.646036	ns	0.234286	0.421596	B	Plasma	Plasmablast
MPDU1	is_ti	0.313943	ns	0.234309	0.421596	B	Plasma	Plasmablast
AC006030.1	is_ti	-0.366077	ns	0.23436	0.421596	B	Plasma	Plasmablast
WDR60	is_ti	0.302834	ns	0.234391	0.421596	B	Plasma	Plasmablast
ZNF335	is_ti	0.2474	ns	0.234475	0.421596	B	Plasma	Plasmablast
TARS2	is_ti	-0.305652	ns	0.234523	0.421596	B	Plasma	Plasmablast
PSMB4	is_ti	-0.167415	ns	0.234526	0.421596	B	Plasma	Plasmablast
PPP2CB	is_ti	-0.200842	ns	0.234567	0.421596	B	Plasma	Plasmablast
PCBD1	is_ti	-0.279884	ns	0.234586	0.421596	B	Plasma	Plasmablast
COQ4	is_ti	-0.237807	ns	0.234665	0.421596	B	Plasma	Plasmablast
C15orf61	is_ti	-0.248696	ns	0.234667	0.421596	B	Plasma	Plasmablast
RBM42	is_ti	-0.247224	ns	0.234757	0.421681	B	Plasma	Plasmablast
ANKRA2	is_ti	-0.218724	ns	0.234829	0.421734	B	Plasma	Plasmablast
TOB1	is_ti	-0.315607	ns	0.234914	0.42181	B	Plasma	Plasmablast
N4BP2L1	is_ti	-0.258584	ns	0.235319	0.422461	B	Plasma	Plasmablast
VPS13B	is_ti	-0.213544	ns	0.235703	0.423075	B	Plasma	Plasmablast
MED18	is_ti	-0.308599	ns	0.235775	0.423126	B	Plasma	Plasmablast
ARV1	is_ti	-0.276629	ns	0.2359	0.423276	B	Plasma	Plasmablast
SLC35B4	is_ti	0.284476	ns	0.236035	0.423441	B	Plasma	Plasmablast
CDS2	is_ti	-0.218608	ns	0.236406	0.423958	B	Plasma	Plasmablast
RASGEF1B	is_ti	-0.381917	ns	0.236409	0.423958	B	Plasma	Plasmablast
PLAGL1	is_ti	-0.385044	ns	0.236682	0.424346	B	Plasma	Plasmablast
YEATS2	is_ti	0.221211	ns	0.23671	0.424346	B	Plasma	Plasmablast
CDK13	is_ti	-0.210718	ns	0.236818	0.424463	B	Plasma	Plasmablast
C6orf120	is_ti	-0.287998	ns	0.236941	0.424607	B	Plasma	Plasmablast
CEP112	is_ti	0.481887	ns	0.237299	0.425171	B	Plasma	Plasmablast
NINJ2	is_ti	-0.282455	ns	0.237553	0.42555	B	Plasma	Plasmablast
BCKDHB	is_ti	0.235872	ns	0.237642	0.425633	B	Plasma	Plasmablast
TANK	is_ti	-0.163246	ns	0.237723	0.425701	B	Plasma	Plasmablast
RHBDD3	is_ti	-0.287614	ns	0.237837	0.425829	B	Plasma	Plasmablast
THAP2	is_ti	-0.305274	ns	0.237931	0.425889	B	Plasma	Plasmablast
ERMARD	is_ti	-0.285493	ns	0.237956	0.425889	B	Plasma	Plasmablast
ZNF131	is_ti	0.214532	ns	0.238031	0.425934	B	Plasma	Plasmablast
ATR	is_ti	0.227106	ns	0.238067	0.425934	B	Plasma	Plasmablast
IFI16	is_ti	-0.197732	ns	0.238249	0.426183	B	Plasma	Plasmablast
SLFN11	is_ti	0.270968	ns	0.238472	0.426504	B	Plasma	Plasmablast
VTI1B	is_ti	-0.370337	ns	0.238659	0.426763	B	Plasma	Plasmablast
TOMM70	is_ti	-0.198154	ns	0.238885	0.427089	B	Plasma	Plasmablast
TAF15	is_ti	0.157795	ns	0.239022	0.427152	B	Plasma	Plasmablast
STK38L	is_ti	-0.219228	ns	0.239026	0.427152	B	Plasma	Plasmablast
SARAF	is_ti	-0.172302	ns	0.239049	0.427152	B	Plasma	Plasmablast
VPS4B	is_ti	-0.158457	ns	0.239202	0.427349	B	Plasma	Plasmablast
ASMTL	is_ti	0.251769	ns	0.23934	0.427519	B	Plasma	Plasmablast
PARK7	is_ti	0.170256	ns	0.239748	0.42817	B	Plasma	Plasmablast
MRPL33	is_ti	-0.171156	ns	0.239859	0.428291	B	Plasma	Plasmablast
PLEKHM2	is_ti	0.257777	ns	0.239921	0.428305	B	Plasma	Plasmablast
CLIP2	is_ti	0.66169	ns	0.239953	0.428305	B	Plasma	Plasmablast
SERTAD3	is_ti	0.336417	ns	0.240212	0.428692	B	Plasma	Plasmablast
IKZF3	is_ti	-0.175957	ns	0.240259	0.428698	B	Plasma	Plasmablast
UQCRC2	is_ti	0.127759	ns	0.240329	0.428745	B	Plasma	Plasmablast
BPNT1	is_ti	-0.311045	ns	0.24042	0.428832	B	Plasma	Plasmablast
METTL13	is_ti	0.272595	ns	0.240591	0.428941	B	Plasma	Plasmablast
VARS2	is_ti	0.434376	ns	0.240604	0.428941	B	Plasma	Plasmablast
LLPH	is_ti	-0.192079	ns	0.24061	0.428941	B	Plasma	Plasmablast
TTLL11	is_ti	-0.344877	ns	0.240749	0.429111	B	Plasma	Plasmablast
MLLT3	is_ti	-0.303671	ns	0.240921	0.429289	B	Plasma	Plasmablast
ZER1	is_ti	-0.301633	ns	0.240936	0.429289	B	Plasma	Plasmablast
RAB8B	is_ti	-0.220632	ns	0.241183	0.429653	B	Plasma	Plasmablast
ANKRD16	is_ti	0.305487	ns	0.241414	0.429987	B	Plasma	Plasmablast
ADAM17	is_ti	-0.175269	ns	0.241661	0.43035	B	Plasma	Plasmablast
TPK1	is_ti	-0.240873	ns	0.241767	0.430462	B	Plasma	Plasmablast
AL359232.1	is_ti	-0.561816	ns	0.242182	0.431124	B	Plasma	Plasmablast
BOLA2B	is_ti	-0.460809	ns	0.24251	0.43163	B	Plasma	Plasmablast
ABCC1	is_ti	-0.20003	ns	0.242844	0.432148	B	Plasma	Plasmablast
EPSTI1	is_ti	-0.360856	ns	0.243008	0.432329	B	Plasma	Plasmablast
TMEM203	is_ti	-0.260605	ns	0.243077	0.432329	B	Plasma	Plasmablast
RPS6KB2	is_ti	0.213573	ns	0.243081	0.432329	B	Plasma	Plasmablast
AGAP5	is_ti	0.316815	ns	0.24312	0.432329	B	Plasma	Plasmablast
C11orf49	is_ti	0.23832	ns	0.243503	0.432869	B	Plasma	Plasmablast
CCNL1	is_ti	-0.18819	ns	0.24351	0.432869	B	Plasma	Plasmablast
ATXN3	is_ti	-0.270514	ns	0.243652	0.433044	B	Plasma	Plasmablast
ADSL	is_ti	0.31023	ns	0.24374	0.433084	B	Plasma	Plasmablast
POLI	is_ti	0.47461	ns	0.243762	0.433084	B	Plasma	Plasmablast
VAMP3	is_ti	-0.360525	ns	0.244043	0.433505	B	Plasma	Plasmablast
MRPS21	is_ti	-0.195379	ns	0.244115	0.433557	B	Plasma	Plasmablast
SHISA5	is_ti	-0.22536	ns	0.244168	0.433573	B	Plasma	Plasmablast
UBE2A	is_ti	0.180278	ns	0.244303	0.433658	B	Plasma	Plasmablast
AC104806.2	is_ti	-0.321976	ns	0.244303	0.433658	B	Plasma	Plasmablast
KIAA2026	is_ti	-0.263605	ns	0.244391	0.433723	B	Plasma	Plasmablast
FAM76A	is_ti	-0.363853	ns	0.244427	0.433723	B	Plasma	Plasmablast
MSL2	is_ti	-0.206812	ns	0.244522	0.433815	B	Plasma	Plasmablast
PET117	is_ti	0.280007	ns	0.244726	0.434099	B	Plasma	Plasmablast
ATP5F1C	is_ti	-0.16299	ns	0.244804	0.434159	B	Plasma	Plasmablast
FAAP20	is_ti	0.235688	ns	0.245007	0.434442	B	Plasma	Plasmablast
APEH	is_ti	-0.233905	ns	0.245228	0.434756	B	Plasma	Plasmablast
TMEM87A	is_ti	-0.17991	ns	0.245404	0.434991	B	Plasma	Plasmablast
C22orf34	is_ti	-0.466049	ns	0.245508	0.43502	B	Plasma	Plasmablast
KAT6B	is_ti	-0.203655	ns	0.245508	0.43502	B	Plasma	Plasmablast
ABHD13	is_ti	-0.241808	ns	0.245698	0.435279	B	Plasma	Plasmablast
NENF	is_ti	0.211004	ns	0.24582	0.435418	B	Plasma	Plasmablast
PRDX6	is_ti	0.194197	ns	0.2459	0.43547	B	Plasma	Plasmablast
BORCS5	is_ti	-0.216186	ns	0.245937	0.43547	B	Plasma	Plasmablast
RNASEK	is_ti	-0.392808	ns	0.246017	0.435533	B	Plasma	Plasmablast
ACTR6	is_ti	-0.237195	ns	0.246355	0.435962	B	Plasma	Plasmablast
RBM15-AS1	is_ti	0.460572	ns	0.24637	0.435962	B	Plasma	Plasmablast
GTF2F2	is_ti	0.209972	ns	0.246391	0.435962	B	Plasma	Plasmablast
MZT2A	is_ti	-0.230781	ns	0.246483	0.435976	B	Plasma	Plasmablast
CD3G	is_ti	0.724516	ns	0.246524	0.435976	B	Plasma	Plasmablast
ZNF484	is_ti	-0.286253	ns	0.24653	0.435976	B	Plasma	Plasmablast
IMP3	is_ti	-0.204053	ns	0.246711	0.436219	B	Plasma	Plasmablast
HIST1H2BE	is_ti	0.39653	ns	0.246857	0.436399	B	Plasma	Plasmablast
SNAPC1	is_ti	0.279522	ns	0.247451	0.437371	B	Plasma	Plasmablast
EXOC5	is_ti	0.177409	ns	0.248144	0.438518	B	Plasma	Plasmablast
MRPL35	is_ti	0.21771	ns	0.248224	0.438581	B	Plasma	Plasmablast
XYLT2	is_ti	0.412347	ns	0.248272	0.438588	B	Plasma	Plasmablast
SUFU	is_ti	0.308669	ns	0.248455	0.438835	B	Plasma	Plasmablast
ATG101	is_ti	-0.242562	ns	0.248607	0.439025	B	Plasma	Plasmablast
NAPB	is_ti	0.268725	ns	0.248828	0.439336	B	Plasma	Plasmablast
SSBP2	is_ti	0.407067	ns	0.249078	0.439701	B	Plasma	Plasmablast
CDK7	is_ti	-0.255319	ns	0.249168	0.439747	B	Plasma	Plasmablast
SLC41A2	is_ti	0.263842	ns	0.249193	0.439747	B	Plasma	Plasmablast
LIN52	is_ti	0.163874	ns	0.249467	0.440152	B	Plasma	Plasmablast
DPP3	is_ti	-0.323168	ns	0.249599	0.440308	B	Plasma	Plasmablast
RWDD2B	is_ti	-0.29217	ns	0.249654	0.440327	B	Plasma	Plasmablast
PEF1	is_ti	-0.244485	ns	0.249952	0.440704	B	Plasma	Plasmablast
SEPT1	is_ti	-0.1962	ns	0.249962	0.440704	B	Plasma	Plasmablast
FAM214A	is_ti	0.168356	ns	0.250001	0.440704	B	Plasma	Plasmablast
SEC13	is_ti	0.148302	ns	0.250067	0.440708	B	Plasma	Plasmablast
NFX1	is_ti	0.175794	ns	0.250092	0.440708	B	Plasma	Plasmablast
MRPS14	is_ti	-0.172772	ns	0.250232	0.440877	B	Plasma	Plasmablast
IGHV3-72	is_ti	1.22492	ns	0.250394	0.441085	B	Plasma	Plasmablast
PHF3	is_ti	-0.227603	ns	0.25051	0.441195	B	Plasma	Plasmablast
RPP40	is_ti	-0.404023	ns	0.250546	0.441195	B	Plasma	Plasmablast
FBXO4	is_ti	-0.277195	ns	0.250603	0.441218	B	Plasma	Plasmablast
SLC16A1	is_ti	0.265729	ns	0.250922	0.441694	B	Plasma	Plasmablast
ZNF486	is_ti	0.367214	ns	0.250962	0.441694	B	Plasma	Plasmablast
KBTBD8	is_ti	-0.374334	ns	0.251144	0.441935	B	Plasma	Plasmablast
TFAP4	is_ti	0.334842	ns	0.251288	0.442111	B	Plasma	Plasmablast
AP1B1	is_ti	0.207748	ns	0.251355	0.44215	B	Plasma	Plasmablast
GTPBP8	is_ti	-0.224888	ns	0.251417	0.44218	B	Plasma	Plasmablast
STAU2	is_ti	0.204128	ns	0.251484	0.442221	B	Plasma	Plasmablast
OXNAD1	is_ti	0.223552	ns	0.251653	0.442352	B	Plasma	Plasmablast
ZNF224	is_ti	-0.293548	ns	0.251773	0.442352	B	Plasma	Plasmablast
MRPL52	is_ti	-0.20879	ns	0.251799	0.442352	B	Plasma	Plasmablast
KRIT1	is_ti	0.191353	ns	0.25184	0.442352	B	Plasma	Plasmablast
FA2H	is_ti	-0.399087	ns	0.251842	0.442352	B	Plasma	Plasmablast
SLAMF6	is_ti	0.256474	ns	0.251858	0.442352	B	Plasma	Plasmablast
R3HDM2	is_ti	-0.173776	ns	0.251947	0.442352	B	Plasma	Plasmablast
VPS39	is_ti	-0.24092	ns	0.251958	0.442352	B	Plasma	Plasmablast
GTPBP2	is_ti	0.282825	ns	0.251997	0.442352	B	Plasma	Plasmablast
SLC45A4	is_ti	0.333054	ns	0.252004	0.442352	B	Plasma	Plasmablast
GOLGA7	is_ti	0.223139	ns	0.252069	0.442375	B	Plasma	Plasmablast
ZSWIM8	is_ti	-0.287967	ns	0.252106	0.442375	B	Plasma	Plasmablast
ARID3A	is_ti	-0.164994	ns	0.252317	0.442667	B	Plasma	Plasmablast
TMEM126A	is_ti	0.218931	ns	0.252477	0.442869	B	Plasma	Plasmablast
SLC25A12	is_ti	0.174553	ns	0.252554	0.442869	B	Plasma	Plasmablast
PRMT1	is_ti	0.214479	ns	0.2526	0.442869	B	Plasma	Plasmablast
KIAA1109	is_ti	-0.240188	ns	0.25261	0.442869	B	Plasma	Plasmablast
CISD1	is_ti	0.24125	ns	0.252974	0.44343	B	Plasma	Plasmablast
VAPB	is_ti	0.254102	ns	0.253165	0.443614	B	Plasma	Plasmablast
ZDHHC4	is_ti	0.193267	ns	0.253169	0.443614	B	Plasma	Plasmablast
IGHV3-64D	is_ti	0.699102	ns	0.253447	0.44396	B	Plasma	Plasmablast
PIGN	is_ti	0.250514	ns	0.253455	0.44396	B	Plasma	Plasmablast
ACAP3	is_ti	0.301111	ns	0.253745	0.444389	B	Plasma	Plasmablast
ZNF573	is_ti	0.361781	ns	0.253849	0.444493	B	Plasma	Plasmablast
SCAMP4	is_ti	-0.272812	ns	0.254086	0.444829	B	Plasma	Plasmablast
LRRC57	is_ti	-0.301576	ns	0.254306	0.444997	B	Plasma	Plasmablast
PIAS4	is_ti	-0.380153	ns	0.254346	0.444997	B	Plasma	Plasmablast
TUBE1	is_ti	0.347095	ns	0.254359	0.444997	B	Plasma	Plasmablast
ARHGEF1	is_ti	-0.196611	ns	0.254361	0.444997	B	Plasma	Plasmablast
SCART1	is_ti	-0.479744	ns	0.254407	0.444999	B	Plasma	Plasmablast
CYTH2	is_ti	0.249843	ns	0.254528	0.445132	B	Plasma	Plasmablast
DENND2D	is_ti	0.279659	ns	0.254588	0.44516	B	Plasma	Plasmablast
TPI1	is_ti	0.266584	ns	0.254685	0.445251	B	Plasma	Plasmablast
DNAJC13	is_ti	-0.225018	ns	0.254845	0.445452	B	Plasma	Plasmablast
CCDC167	is_ti	-0.210329	ns	0.254973	0.445597	B	Plasma	Plasmablast
ARHGAP27	is_ti	0.245924	ns	0.255087	0.445719	B	Plasma	Plasmablast
KRI1	is_ti	0.297511	ns	0.255149	0.445748	B	Plasma	Plasmablast
MBNL2	is_ti	-0.218558	ns	0.255194	0.445748	B	Plasma	Plasmablast
USP19	is_ti	0.317121	ns	0.255576	0.446338	B	Plasma	Plasmablast
FBXL14	is_ti	0.346264	ns	0.255638	0.446368	B	Plasma	Plasmablast
IL7R	is_ti	0.743969	ns	0.255769	0.446462	B	Plasma	Plasmablast
RNF26	is_ti	0.340393	ns	0.255782	0.446462	B	Plasma	Plasmablast
RBM5	is_ti	0.174384	ns	0.255865	0.446529	B	Plasma	Plasmablast
YTHDC1	is_ti	-0.150466	ns	0.256192	0.447021	B	Plasma	Plasmablast
YWHAE	is_ti	0.149489	ns	0.256571	0.447527	B	Plasma	Plasmablast
CGGBP1	is_ti	0.213384	ns	0.256572	0.447527	B	Plasma	Plasmablast
GGNBP2	is_ti	-0.189913	ns	0.256706	0.447683	B	Plasma	Plasmablast
SEC63	is_ti	0.157995	ns	0.256828	0.447817	B	Plasma	Plasmablast
SH3GL1	is_ti	0.282608	ns	0.257399	0.448734	B	Plasma	Plasmablast
AFMID	is_ti	-0.304467	ns	0.257491	0.448815	B	Plasma	Plasmablast
SLC35F5	is_ti	-0.193836	ns	0.257676	0.449059	B	Plasma	Plasmablast
LSM7	is_ti	-0.226815	ns	0.257828	0.449244	B	Plasma	Plasmablast
ZMAT3	is_ti	-0.353824	ns	0.257927	0.44934	B	Plasma	Plasmablast
GTF3C2	is_ti	0.255724	ns	0.258214	0.449702	B	Plasma	Plasmablast
PPIP5K2	is_ti	0.174506	ns	0.258261	0.449702	B	Plasma	Plasmablast
PQLC1	is_ti	-0.253988	ns	0.258271	0.449702	B	Plasma	Plasmablast
CHML	is_ti	0.286181	ns	0.258382	0.449816	B	Plasma	Plasmablast
TNFRSF1B	is_ti	-0.454936	ns	0.258439	0.449837	B	Plasma	Plasmablast
COPG1	is_ti	0.179114	ns	0.25874	0.450282	B	Plasma	Plasmablast
GCLM	is_ti	0.24668	ns	0.258941	0.450553	B	Plasma	Plasmablast
OST4	is_ti	-0.183836	ns	0.259113	0.450773	B	Plasma	Plasmablast
ZRANB1	is_ti	-0.268505	ns	0.259222	0.450884	B	Plasma	Plasmablast
DUSP28	is_ti	-0.257263	ns	0.259437	0.451102	B	Plasma	Plasmablast
BICRAL	is_ti	-0.18056	ns	0.259473	0.451102	B	Plasma	Plasmablast
PAXIP1-AS1	is_ti	-0.343579	ns	0.259484	0.451102	B	Plasma	Plasmablast
COQ8B	is_ti	0.311509	ns	0.259623	0.451262	B	Plasma	Plasmablast
DDX24	is_ti	0.168503	ns	0.259705	0.451262	B	Plasma	Plasmablast
ATP6V1C2	is_ti	-0.452386	ns	0.259711	0.451262	B	Plasma	Plasmablast
PTPMT1	is_ti	-0.326763	ns	0.259885	0.451419	B	Plasma	Plasmablast
CETN2	is_ti	0.268336	ns	0.259899	0.451419	B	Plasma	Plasmablast
LINC00907	is_ti	-0.447844	ns	0.259938	0.451419	B	Plasma	Plasmablast
TBC1D22B	is_ti	0.343889	ns	0.26001	0.451465	B	Plasma	Plasmablast
CCDC112	is_ti	-0.308705	ns	0.260193	0.451704	B	Plasma	Plasmablast
LINC00582	is_ti	0.451118	ns	0.260315	0.451837	B	Plasma	Plasmablast
AL627171.1	is_ti	-0.305008	ns	0.260638	0.452318	B	Plasma	Plasmablast
TBC1D9B	is_ti	-0.239536	ns	0.260746	0.452426	B	Plasma	Plasmablast
SOGA1	is_ti	0.317684	ns	0.260881	0.452581	B	Plasma	Plasmablast
SCYL3	is_ti	0.231636	ns	0.260982	0.452678	B	Plasma	Plasmablast
TRIP6	is_ti	-0.317802	ns	0.261038	0.452696	B	Plasma	Plasmablast
PSAT1	is_ti	-0.35008	ns	0.261358	0.453173	B	Plasma	Plasmablast
MED29	is_ti	0.238245	ns	0.261518	0.45337	B	Plasma	Plasmablast
C18orf32	is_ti	-0.238916	ns	0.261609	0.453409	B	Plasma	Plasmablast
CCT4	is_ti	0.15522	ns	0.261631	0.453409	B	Plasma	Plasmablast
GAK	is_ti	0.226131	ns	0.261791	0.453536	B	Plasma	Plasmablast
OXSM	is_ti	-0.299865	ns	0.261829	0.453536	B	Plasma	Plasmablast
NDUFB2	is_ti	-0.186586	ns	0.261897	0.453536	B	Plasma	Plasmablast
LINC00476	is_ti	-0.222977	ns	0.261993	0.453536	B	Plasma	Plasmablast
C20orf27	is_ti	-0.373111	ns	0.262019	0.453536	B	Plasma	Plasmablast
KIF9-AS1	is_ti	0.56688	ns	0.262029	0.453536	B	Plasma	Plasmablast
NACC1	is_ti	0.237342	ns	0.262065	0.453536	B	Plasma	Plasmablast
ARFGAP1	is_ti	0.29336	ns	0.262069	0.453536	B	Plasma	Plasmablast
ZNF273	is_ti	0.30278	ns	0.262135	0.453571	B	Plasma	Plasmablast
GPATCH2	is_ti	0.227203	ns	0.262407	0.453962	B	Plasma	Plasmablast
QTRT1	is_ti	-0.323824	ns	0.262904	0.454737	B	Plasma	Plasmablast
CDC25B	is_ti	-0.237497	ns	0.262946	0.454737	B	Plasma	Plasmablast
PTGES3	is_ti	0.150953	ns	0.263415	0.455469	B	Plasma	Plasmablast
CDCA7L	is_ti	-0.266252	ns	0.263491	0.455493	B	Plasma	Plasmablast
SLC30A6	is_ti	0.192385	ns	0.263521	0.455493	B	Plasma	Plasmablast
SH3GLB2	is_ti	-0.198901	ns	0.263871	0.455957	B	Plasma	Plasmablast
CD44	is_ti	0.231962	ns	0.263919	0.455957	B	Plasma	Plasmablast
KDM3B	is_ti	-0.221672	ns	0.263927	0.455957	B	Plasma	Plasmablast
CXCR4	is_ti	-0.483045	ns	0.264044	0.456081	B	Plasma	Plasmablast
TERF2	is_ti	0.212072	ns	0.264181	0.456238	B	Plasma	Plasmablast
SRM	is_ti	0.21867	ns	0.264351	0.456453	B	Plasma	Plasmablast
TADA1	is_ti	0.256425	ns	0.264484	0.456603	B	Plasma	Plasmablast
VAMP2	is_ti	-0.186258	ns	0.264657	0.456728	B	Plasma	Plasmablast
UBE2O	is_ti	0.211035	ns	0.264681	0.456728	B	Plasma	Plasmablast
IFNLR1	is_ti	-0.281977	ns	0.264695	0.456728	B	Plasma	Plasmablast
GATC	is_ti	-0.228727	ns	0.264749	0.456742	B	Plasma	Plasmablast
MRRF	is_ti	0.290189	ns	0.264838	0.456767	B	Plasma	Plasmablast
NKAPD1	is_ti	0.23784	ns	0.264855	0.456767	B	Plasma	Plasmablast
ODF3B	is_ti	-0.25798	ns	0.265177	0.457243	B	Plasma	Plasmablast
FAM200B	is_ti	0.314198	ns	0.265818	0.458152	B	Plasma	Plasmablast
CDK8	is_ti	0.247518	ns	0.265821	0.458152	B	Plasma	Plasmablast
TTC1	is_ti	-0.156087	ns	0.265842	0.458152	B	Plasma	Plasmablast
GFOD2	is_ti	0.242642	ns	0.265961	0.458235	B	Plasma	Plasmablast
PIGG	is_ti	0.315026	ns	0.265983	0.458235	B	Plasma	Plasmablast
THAP11	is_ti	-0.241827	ns	0.266073	0.458299	B	Plasma	Plasmablast
RCE1	is_ti	0.311963	ns	0.266112	0.458299	B	Plasma	Plasmablast
D2HGDH	is_ti	0.281003	ns	0.266241	0.458415	B	Plasma	Plasmablast
COA7	is_ti	0.316592	ns	0.266272	0.458415	B	Plasma	Plasmablast
ATAD3B	is_ti	0.338111	ns	0.266381	0.458524	B	Plasma	Plasmablast
IGLC3	is_ti	-1.16949	ns	0.266466	0.45859	B	Plasma	Plasmablast
ZCCHC9	is_ti	0.208913	ns	0.266912	0.459279	B	Plasma	Plasmablast
IMPA2	is_ti	0.304268	ns	0.267003	0.459285	B	Plasma	Plasmablast
GSAP	is_ti	-0.290251	ns	0.267008	0.459285	B	Plasma	Plasmablast
MBOAT1	is_ti	-0.387459	ns	0.267186	0.459512	B	Plasma	Plasmablast
PMPCA	is_ti	0.20805	ns	0.267298	0.459625	B	Plasma	Plasmablast
FAM234A	is_ti	-0.298007	ns	0.267384	0.459686	B	Plasma	Plasmablast
KCTD20	is_ti	0.155784	ns	0.267459	0.459686	B	Plasma	Plasmablast
C9orf41-AS1	is_ti	0.422187	ns	0.267472	0.459686	B	Plasma	Plasmablast
TRIM26	is_ti	0.155666	ns	0.267684	0.459971	B	Plasma	Plasmablast
APRT	is_ti	-0.193041	ns	0.267859	0.460193	B	Plasma	Plasmablast
SDHAF3	is_ti	0.207173	ns	0.267977	0.460315	B	Plasma	Plasmablast
NOP10	is_ti	-0.175246	ns	0.268053	0.460366	B	Plasma	Plasmablast
FABP5	is_ti	0.317879	ns	0.268297	0.460667	B	Plasma	Plasmablast
DBT	is_ti	-0.234582	ns	0.268321	0.460667	B	Plasma	Plasmablast
DSE	is_ti	0.353037	ns	0.268748	0.461143	B	Plasma	Plasmablast
IGHV1-46	is_ti	-0.881553	ns	0.268755	0.461143	B	Plasma	Plasmablast
MAPK6	is_ti	0.201496	ns	0.268777	0.461143	B	Plasma	Plasmablast
LAMTOR5	is_ti	-0.169102	ns	0.268794	0.461143	B	Plasma	Plasmablast
ENDOG	is_ti	-0.254687	ns	0.26883	0.461143	B	Plasma	Plasmablast
MACF1	is_ti	-0.165318	ns	0.269015	0.461367	B	Plasma	Plasmablast
MANBA	is_ti	0.225191	ns	0.269054	0.461367	B	Plasma	Plasmablast
VPS36	is_ti	0.180306	ns	0.269138	0.461433	B	Plasma	Plasmablast
NSD3	is_ti	-0.132639	ns	0.269457	0.461591	B	Plasma	Plasmablast
POFUT1	is_ti	0.323859	ns	0.26948	0.461591	B	Plasma	Plasmablast
HINT1	is_ti	-0.193758	ns	0.269543	0.461591	B	Plasma	Plasmablast
MRGBP	is_ti	-0.293908	ns	0.26956	0.461591	B	Plasma	Plasmablast
TRIB3	is_ti	-0.358831	ns	0.269579	0.461591	B	Plasma	Plasmablast
GLS	is_ti	-0.182486	ns	0.269591	0.461591	B	Plasma	Plasmablast
DCTN4	is_ti	0.194576	ns	0.269608	0.461591	B	Plasma	Plasmablast
ATP2C1	is_ti	-0.170218	ns	0.269615	0.461591	B	Plasma	Plasmablast
CHMP1A	is_ti	-0.284129	ns	0.269649	0.461591	B	Plasma	Plasmablast
PAN2	is_ti	0.314111	ns	0.270051	0.4622	B	Plasma	Plasmablast
AC092652.2	is_ti	-0.332094	ns	0.270497	0.462885	B	Plasma	Plasmablast
ARHGEF2	is_ti	0.203431	ns	0.270884	0.463468	B	Plasma	Plasmablast
ACAA2	is_ti	0.202815	ns	0.271182	0.463828	B	Plasma	Plasmablast
KHDRBS2	is_ti	-0.703106	ns	0.271188	0.463828	B	Plasma	Plasmablast
TOR1A	is_ti	0.22036	ns	0.271354	0.463934	B	Plasma	Plasmablast
BRMS1L	is_ti	0.333785	ns	0.271405	0.463934	B	Plasma	Plasmablast
EXOC4	is_ti	0.186443	ns	0.271446	0.463934	B	Plasma	Plasmablast
POLD4	is_ti	-0.428644	ns	0.271487	0.463934	B	Plasma	Plasmablast
PAXX	is_ti	0.232884	ns	0.271529	0.463934	B	Plasma	Plasmablast
PAPSS1	is_ti	-0.181881	ns	0.27153	0.463934	B	Plasma	Plasmablast
PSMB3	is_ti	0.192132	ns	0.271683	0.464003	B	Plasma	Plasmablast
C12orf45	is_ti	0.195321	ns	0.271708	0.464003	B	Plasma	Plasmablast
ENTPD3-AS1	is_ti	-0.486904	ns	0.271711	0.464003	B	Plasma	Plasmablast
NME3	is_ti	-0.198919	ns	0.271781	0.464044	B	Plasma	Plasmablast
IGHV4-39	is_ti	-1.01866	ns	0.271927	0.464213	B	Plasma	Plasmablast
TM7SF2	is_ti	-0.275382	ns	0.272283	0.464683	B	Plasma	Plasmablast
ATG10	is_ti	0.27658	ns	0.272325	0.464683	B	Plasma	Plasmablast
PPP1R14B	is_ti	0.273214	ns	0.272369	0.464683	B	Plasma	Plasmablast
CENPV	is_ti	-0.318683	ns	0.272389	0.464683	B	Plasma	Plasmablast
ACP5	is_ti	-0.26959	ns	0.272563	0.4649	B	Plasma	Plasmablast
CAPN15	is_ti	-0.227036	ns	0.272626	0.464928	B	Plasma	Plasmablast
NCL	is_ti	0.203283	ns	0.272807	0.465097	B	Plasma	Plasmablast
TBC1D10B	is_ti	0.215339	ns	0.272819	0.465097	B	Plasma	Plasmablast
PRKAB2	is_ti	-0.345737	ns	0.272982	0.465295	B	Plasma	Plasmablast
IDH3G	is_ti	-0.195495	ns	0.273133	0.465473	B	Plasma	Plasmablast
ZNF32	is_ti	-0.379804	ns	0.273313	0.4657	B	Plasma	Plasmablast
ZNF70	is_ti	0.447672	ns	0.273682	0.466248	B	Plasma	Plasmablast
ZXDC	is_ti	-0.18828	ns	0.273992	0.466697	B	Plasma	Plasmablast
DMWD	is_ti	-0.252343	ns	0.274599	0.46765	B	Plasma	Plasmablast
HSPA4	is_ti	-0.165214	ns	0.274842	0.467984	B	Plasma	Plasmablast
JPT1	is_ti	0.250466	ns	0.274894	0.467993	B	Plasma	Plasmablast
PREB	is_ti	-0.203843	ns	0.274985	0.468068	B	Plasma	Plasmablast
PPM1D	is_ti	0.229423	ns	0.275088	0.468163	B	Plasma	Plasmablast
CNOT7	is_ti	0.148258	ns	0.275224	0.468237	B	Plasma	Plasmablast
USP24	is_ti	0.228209	ns	0.275226	0.468237	B	Plasma	Plasmablast
ZDHHC21	is_ti	-0.189615	ns	0.275358	0.468378	B	Plasma	Plasmablast
MBNL1	is_ti	-0.180223	ns	0.275403	0.468378	B	Plasma	Plasmablast
ZDHHC3	is_ti	-0.195524	ns	0.275466	0.468405	B	Plasma	Plasmablast
RPF2	is_ti	0.317403	ns	0.275759	0.468718	B	Plasma	Plasmablast
ANXA7	is_ti	-0.127876	ns	0.275778	0.468718	B	Plasma	Plasmablast
CAD	is_ti	0.378193	ns	0.275797	0.468718	B	Plasma	Plasmablast
UPRT	is_ti	-0.357757	ns	0.275838	0.468718	B	Plasma	Plasmablast
KMT5B	is_ti	-0.205179	ns	0.27602	0.468947	B	Plasma	Plasmablast
LAS1L	is_ti	0.229213	ns	0.276085	0.468976	B	Plasma	Plasmablast
CHCHD1	is_ti	0.181971	ns	0.276227	0.469137	B	Plasma	Plasmablast
PSMD11	is_ti	0.215793	ns	0.276334	0.469239	B	Plasma	Plasmablast
OSBPL9	is_ti	0.167985	ns	0.276494	0.46943	B	Plasma	Plasmablast
SMIM15	is_ti	-0.174359	ns	0.276683	0.469671	B	Plasma	Plasmablast
ATP6V0B	is_ti	0.192966	ns	0.27732	0.470672	B	Plasma	Plasmablast
PQBP1	is_ti	-0.188856	ns	0.277649	0.471099	B	Plasma	Plasmablast
DMTF1	is_ti	-0.162917	ns	0.277697	0.471099	B	Plasma	Plasmablast
MLLT10	is_ti	-0.180686	ns	0.27772	0.471099	B	Plasma	Plasmablast
CATSPERE	is_ti	0.495971	ns	0.277761	0.471099	B	Plasma	Plasmablast
RRM2B	is_ti	0.277799	ns	0.278207	0.471776	B	Plasma	Plasmablast
IFFO2	is_ti	-0.359197	ns	0.278325	0.471836	B	Plasma	Plasmablast
FAM208A	is_ti	0.209154	ns	0.278369	0.471836	B	Plasma	Plasmablast
POLR1C	is_ti	0.210444	ns	0.278385	0.471836	B	Plasma	Plasmablast
SUCO	is_ti	0.21452	ns	0.27854	0.471984	B	Plasma	Plasmablast
AP3S2	is_ti	0.354446	ns	0.278567	0.471984	B	Plasma	Plasmablast
DLD	is_ti	-0.214193	ns	0.27873	0.472179	B	Plasma	Plasmablast
TK2	is_ti	-0.206552	ns	0.278846	0.472295	B	Plasma	Plasmablast
NELFB	is_ti	-0.246748	ns	0.279023	0.472515	B	Plasma	Plasmablast
SIRT7	is_ti	-0.183263	ns	0.279147	0.472642	B	Plasma	Plasmablast
RPS20	is_ti	-0.227606	ns	0.279194	0.472642	B	Plasma	Plasmablast
ZNF141	is_ti	0.222022	ns	0.279249	0.472655	B	Plasma	Plasmablast
NUDT6	is_ti	0.35595	ns	0.279454	0.472923	B	Plasma	Plasmablast
MOB1B	is_ti	0.423774	ns	0.279519	0.472951	B	Plasma	Plasmablast
XPNPEP3	is_ti	0.207066	ns	0.279579	0.472972	B	Plasma	Plasmablast
HSPD1	is_ti	0.24611	ns	0.279667	0.473041	B	Plasma	Plasmablast
BISPR	is_ti	-0.350163	ns	0.279815	0.47321	B	Plasma	Plasmablast
ATP6V1D	is_ti	-0.165436	ns	0.280012	0.473464	B	Plasma	Plasmablast
ZNF518B	is_ti	-0.320546	ns	0.280143	0.473473	B	Plasma	Plasmablast
PPIL3	is_ti	0.204177	ns	0.28015	0.473473	B	Plasma	Plasmablast
DCAF7	is_ti	0.163266	ns	0.28016	0.473473	B	Plasma	Plasmablast
THUMPD3	is_ti	0.240335	ns	0.280286	0.473541	B	Plasma	Plasmablast
USP45	is_ti	-0.280463	ns	0.280296	0.473541	B	Plasma	Plasmablast
TRIT1	is_ti	0.288905	ns	0.28038	0.473577	B	Plasma	Plasmablast
CCNH	is_ti	0.186944	ns	0.280412	0.473577	B	Plasma	Plasmablast
UBA6-AS1	is_ti	-0.2994	ns	0.280499	0.473643	B	Plasma	Plasmablast
MRI1	is_ti	0.24333	ns	0.28066	0.473649	B	Plasma	Plasmablast
IGLL5	is_ti	0.301783	ns	0.28067	0.473649	B	Plasma	Plasmablast
PRMT7	is_ti	0.231883	ns	0.280676	0.473649	B	Plasma	Plasmablast
RAB28	is_ti	0.226543	ns	0.280693	0.473649	B	Plasma	Plasmablast
PTGES2	is_ti	-0.218033	ns	0.280852	0.473836	B	Plasma	Plasmablast
ELOVL5	is_ti	0.214142	ns	0.281111	0.474192	B	Plasma	Plasmablast
DIS3	is_ti	-0.225177	ns	0.281183	0.474211	B	Plasma	Plasmablast
USF2	is_ti	-0.209189	ns	0.281217	0.474211	B	Plasma	Plasmablast
OTUB1	is_ti	-0.192397	ns	0.28136	0.474372	B	Plasma	Plasmablast
PDK3	is_ti	0.24462	ns	0.281485	0.47446	B	Plasma	Plasmablast
UTP6	is_ti	0.219062	ns	0.281508	0.47446	B	Plasma	Plasmablast
DDX31	is_ti	0.274547	ns	0.281788	0.474852	B	Plasma	Plasmablast
IGLV1-51	is_ti	-1.27856	ns	0.28185	0.474875	B	Plasma	Plasmablast
SLC25A46	is_ti	0.17426	ns	0.281902	0.474884	B	Plasma	Plasmablast
NEDD8	is_ti	-0.167056	ns	0.282001	0.474965	B	Plasma	Plasmablast
MRPS10	is_ti	-0.182761	ns	0.282047	0.474965	B	Plasma	Plasmablast
ZW10	is_ti	0.241577	ns	0.282158	0.475006	B	Plasma	Plasmablast
GUF1	is_ti	0.212247	ns	0.282175	0.475006	B	Plasma	Plasmablast
CCPG1	is_ti	-0.221187	ns	0.282214	0.475006	B	Plasma	Plasmablast
LDHA	is_ti	0.238302	ns	0.282315	0.475096	B	Plasma	Plasmablast
SIK2	is_ti	0.290609	ns	0.282431	0.475211	B	Plasma	Plasmablast
ZNF544	is_ti	0.264138	ns	0.282591	0.475399	B	Plasma	Plasmablast
MRPL27	is_ti	0.213312	ns	0.282698	0.475499	B	Plasma	Plasmablast
NABP1	is_ti	0.218389	ns	0.283081	0.476011	B	Plasma	Plasmablast
ANAPC15	is_ti	0.216217	ns	0.283098	0.476011	B	Plasma	Plasmablast
GAB2	is_ti	-0.260796	ns	0.283246	0.47618	B	Plasma	Plasmablast
RBM17	is_ti	0.169761	ns	0.283582	0.476598	B	Plasma	Plasmablast
HSH2D	is_ti	-0.145751	ns	0.283591	0.476598	B	Plasma	Plasmablast
CEP63	is_ti	0.160037	ns	0.283934	0.477094	B	Plasma	Plasmablast
TRMT112	is_ti	-0.168569	ns	0.284061	0.477226	B	Plasma	Plasmablast
UBE4B	is_ti	0.178951	ns	0.284355	0.477577	B	Plasma	Plasmablast
H2AFY	is_ti	0.171624	ns	0.284366	0.477577	B	Plasma	Plasmablast
PTPN9	is_ti	0.237902	ns	0.284686	0.478035	B	Plasma	Plasmablast
WDR36	is_ti	-0.214357	ns	0.284867	0.478238	B	Plasma	Plasmablast
MRPS26	is_ti	-0.179996	ns	0.284949	0.478238	B	Plasma	Plasmablast
CD96	is_ti	0.704315	ns	0.284952	0.478238	B	Plasma	Plasmablast
GLCE	is_ti	-0.350971	ns	0.285175	0.478397	B	Plasma	Plasmablast
FAAP100	is_ti	-0.34283	ns	0.285191	0.478397	B	Plasma	Plasmablast
PNOC	is_ti	0.20279	ns	0.285191	0.478397	B	Plasma	Plasmablast
EP400	is_ti	-0.164046	ns	0.285281	0.478467	B	Plasma	Plasmablast
STAT4	is_ti	-0.630327	ns	0.285485	0.478729	B	Plasma	Plasmablast
MGRN1	is_ti	-0.199376	ns	0.285575	0.478799	B	Plasma	Plasmablast
TENT4A	is_ti	0.217622	ns	0.285761	0.47903	B	Plasma	Plasmablast
GBA	is_ti	0.266275	ns	0.28605	0.479434	B	Plasma	Plasmablast
RBM10	is_ti	0.194358	ns	0.286545	0.480182	B	Plasma	Plasmablast
ZKSCAN1	is_ti	0.156341	ns	0.286647	0.480272	B	Plasma	Plasmablast
YTHDF3	is_ti	0.166294	ns	0.286936	0.480605	B	Plasma	Plasmablast
AC009403.1	is_ti	-0.247204	ns	0.286942	0.480605	B	Plasma	Plasmablast
PEX26	is_ti	0.250905	ns	0.287056	0.480715	B	Plasma	Plasmablast
TMOD3	is_ti	-0.15384	ns	0.287236	0.480935	B	Plasma	Plasmablast
MYCBP2	is_ti	0.138845	ns	0.287339	0.480949	B	Plasma	Plasmablast
RABAC1	is_ti	0.16423	ns	0.287341	0.480949	B	Plasma	Plasmablast
EIF4A1	is_ti	0.224716	ns	0.28759	0.481224	B	Plasma	Plasmablast
HMGCR	is_ti	0.282253	ns	0.28765	0.481224	B	Plasma	Plasmablast
DCTN2	is_ti	-0.172855	ns	0.287659	0.481224	B	Plasma	Plasmablast
AHCYL1	is_ti	0.179543	ns	0.287759	0.481224	B	Plasma	Plasmablast
IFT122	is_ti	0.279024	ns	0.287765	0.481224	B	Plasma	Plasmablast
ACTR5	is_ti	-0.304523	ns	0.287834	0.481224	B	Plasma	Plasmablast
ELFN1-AS1	is_ti	-0.4042	ns	0.287844	0.481224	B	Plasma	Plasmablast
SCN3A	is_ti	0.52012	ns	0.287948	0.481312	B	Plasma	Plasmablast
MTMR8	is_ti	-0.380808	ns	0.287993	0.481312	B	Plasma	Plasmablast
AP3B1	is_ti	0.157738	ns	0.288515	0.482027	B	Plasma	Plasmablast
RIOK2	is_ti	0.189436	ns	0.288518	0.482027	B	Plasma	Plasmablast
PSMD3	is_ti	0.173134	ns	0.28893	0.482635	B	Plasma	Plasmablast
KIAA1324L	is_ti	0.451718	ns	0.289387	0.483238	B	Plasma	Plasmablast
C1orf35	is_ti	-0.259364	ns	0.289429	0.483238	B	Plasma	Plasmablast
VANGL1	is_ti	-0.391037	ns	0.289437	0.483238	B	Plasma	Plasmablast
SLC25A38	is_ti	-0.295467	ns	0.289528	0.483258	B	Plasma	Plasmablast
CHMP4A	is_ti	-0.183691	ns	0.289547	0.483258	B	Plasma	Plasmablast
DMGDH	is_ti	-0.418803	ns	0.289669	0.483328	B	Plasma	Plasmablast
ACOX1	is_ti	0.17859	ns	0.289686	0.483328	B	Plasma	Plasmablast
SYNCRIP	is_ti	0.165354	ns	0.28976	0.483371	B	Plasma	Plasmablast
NDUFAF7	is_ti	0.274636	ns	0.289811	0.483375	B	Plasma	Plasmablast
PRELID1	is_ti	0.186219	ns	0.290136	0.483836	B	Plasma	Plasmablast
VTA1	is_ti	-0.18978	ns	0.290713	0.484716	B	Plasma	Plasmablast
GPR75-ASB3	is_ti	-0.174418	ns	0.290845	0.484855	B	Plasma	Plasmablast
AL157938.2	is_ti	-0.245689	ns	0.290951	0.484882	B	Plasma	Plasmablast
SESN2	is_ti	-0.414354	ns	0.290958	0.484882	B	Plasma	Plasmablast
SLC25A44	is_ti	0.334693	ns	0.291048	0.48495	B	Plasma	Plasmablast
RPP14	is_ti	0.274697	ns	0.291237	0.485173	B	Plasma	Plasmablast
TMEM218	is_ti	0.210898	ns	0.291279	0.485173	B	Plasma	Plasmablast
SMU1	is_ti	-0.197397	ns	0.291536	0.485518	B	Plasma	Plasmablast
RPA1	is_ti	0.233626	ns	0.291604	0.485551	B	Plasma	Plasmablast
ZNF654	is_ti	0.243024	ns	0.291835	0.485855	B	Plasma	Plasmablast
MRPL1	is_ti	0.189972	ns	0.292021	0.486083	B	Plasma	Plasmablast
NR3C1	is_ti	-0.213024	ns	0.2922	0.486299	B	Plasma	Plasmablast
TULP4	is_ti	0.185584	ns	0.292365	0.486492	B	Plasma	Plasmablast
RBM12B	is_ti	0.237379	ns	0.292462	0.486572	B	Plasma	Plasmablast
TMUB1	is_ti	-0.214174	ns	0.29275	0.48697	B	Plasma	Plasmablast
RNF139	is_ti	-0.242364	ns	0.29289	0.487122	B	Plasma	Plasmablast
SLC16A1-AS1	is_ti	0.197345	ns	0.292978	0.487186	B	Plasma	Plasmablast
NDUFAF4	is_ti	-0.22795	ns	0.293264	0.487579	B	Plasma	Plasmablast
KIAA1841	is_ti	0.48163	ns	0.29365	0.48814	B	Plasma	Plasmablast
DICER1	is_ti	0.147271	ns	0.293801	0.48826	B	Plasma	Plasmablast
COPS3	is_ti	-0.144206	ns	0.293831	0.48826	B	Plasma	Plasmablast
MCAT	is_ti	-0.26607	ns	0.293869	0.48826	B	Plasma	Plasmablast
AKAP11	is_ti	0.204226	ns	0.293931	0.488279	B	Plasma	Plasmablast
NADK	is_ti	-0.228228	ns	0.29402	0.488279	B	Plasma	Plasmablast
ANXA6	is_ti	-0.180518	ns	0.294028	0.488279	B	Plasma	Plasmablast
TIRAP	is_ti	0.245224	ns	0.294176	0.488395	B	Plasma	Plasmablast
CLPB	is_ti	0.221467	ns	0.294258	0.488395	B	Plasma	Plasmablast
SF3A1	is_ti	0.212699	ns	0.2943	0.488395	B	Plasma	Plasmablast
KAT6A	is_ti	-0.158861	ns	0.294341	0.488395	B	Plasma	Plasmablast
KLHL7	is_ti	0.274931	ns	0.294404	0.488395	B	Plasma	Plasmablast
ANKRD13C	is_ti	0.184638	ns	0.294439	0.488395	B	Plasma	Plasmablast
DUSP12	is_ti	-0.190741	ns	0.294485	0.488395	B	Plasma	Plasmablast
PPP2CA	is_ti	-0.189534	ns	0.294496	0.488395	B	Plasma	Plasmablast
ROCK2	is_ti	-0.219357	ns	0.29454	0.488395	B	Plasma	Plasmablast
GEMIN7-AS1	is_ti	0.286715	ns	0.294668	0.488468	B	Plasma	Plasmablast
TMCO3	is_ti	0.241754	ns	0.294682	0.488468	B	Plasma	Plasmablast
RANBP10	is_ti	0.24795	ns	0.294751	0.4885	B	Plasma	Plasmablast
CNOT6L	is_ti	0.159774	ns	0.295014	0.488855	B	Plasma	Plasmablast
ST3GAL5	is_ti	-0.246699	ns	0.295389	0.489395	B	Plasma	Plasmablast
FUBP3	is_ti	0.200774	ns	0.295648	0.489743	B	Plasma	Plasmablast
GTF2F1	is_ti	-0.177506	ns	0.295799	0.4899	B	Plasma	Plasmablast
WDR1	is_ti	-0.193963	ns	0.295879	0.4899	B	Plasma	Plasmablast
ANKRD28	is_ti	-0.193505	ns	0.295891	0.4899	B	Plasma	Plasmablast
ZNRF2	is_ti	-0.20365	ns	0.295984	0.489972	B	Plasma	Plasmablast
C19orf54	is_ti	-0.344311	ns	0.296395	0.490516	B	Plasma	Plasmablast
HACL1	is_ti	-0.239767	ns	0.296413	0.490516	B	Plasma	Plasmablast
NKIRAS1	is_ti	-0.264225	ns	0.296497	0.490516	B	Plasma	Plasmablast
KDM8	is_ti	0.33086	ns	0.296509	0.490516	B	Plasma	Plasmablast
CRTC3-AS1	is_ti	-0.539316	ns	0.296566	0.490527	B	Plasma	Plasmablast
INTS5	is_ti	-0.288039	ns	0.296623	0.490541	B	Plasma	Plasmablast
ARHGAP17	is_ti	-0.439035	ns	0.296718	0.490585	B	Plasma	Plasmablast
MKL1	is_ti	0.173665	ns	0.296748	0.490585	B	Plasma	Plasmablast
RGS16	is_ti	-0.387879	ns	0.297272	0.491368	B	Plasma	Plasmablast
CD38	is_ti	0.210181	ns	0.297796	0.492091	B	Plasma	Plasmablast
PIAS2	is_ti	0.293044	ns	0.297811	0.492091	B	Plasma	Plasmablast
RIC3	is_ti	-0.252591	ns	0.297858	0.492091	B	Plasma	Plasmablast
SMC6	is_ti	-0.199993	ns	0.298076	0.492371	B	Plasma	Plasmablast
ZNF680	is_ti	0.282995	ns	0.2982	0.492493	B	Plasma	Plasmablast
ARMC10	is_ti	0.180942	ns	0.298309	0.492592	B	Plasma	Plasmablast
NOL11	is_ti	0.215281	ns	0.298545	0.492746	B	Plasma	Plasmablast
PTPN23	is_ti	-0.233647	ns	0.298587	0.492746	B	Plasma	Plasmablast
NDFIP1	is_ti	-0.172513	ns	0.298621	0.492746	B	Plasma	Plasmablast
TMEM39B	is_ti	0.296975	ns	0.298642	0.492746	B	Plasma	Plasmablast
ARL2	is_ti	-0.286659	ns	0.29865	0.492746	B	Plasma	Plasmablast
CDKN2AIP	is_ti	0.275079	ns	0.298779	0.492877	B	Plasma	Plasmablast
DPY19L1	is_ti	0.25363	ns	0.298898	0.492991	B	Plasma	Plasmablast
SLC35A5	is_ti	-0.21532	ns	0.299041	0.49304	B	Plasma	Plasmablast
AL096865.1	is_ti	0.348168	ns	0.29907	0.49304	B	Plasma	Plasmablast
ACSL5	is_ti	-0.261422	ns	0.299077	0.49304	B	Plasma	Plasmablast
AL121944.1	is_ti	0.299169	ns	0.299138	0.49306	B	Plasma	Plasmablast
SNAP47	is_ti	-0.267011	ns	0.299387	0.493388	B	Plasma	Plasmablast
SNRPC	is_ti	0.181383	ns	0.299448	0.493408	B	Plasma	Plasmablast
TMED3	is_ti	0.165749	ns	0.299667	0.493663	B	Plasma	Plasmablast
FCF1	is_ti	0.24169	ns	0.299703	0.493663	B	Plasma	Plasmablast
MRPL3	is_ti	0.172536	ns	0.299831	0.493793	B	Plasma	Plasmablast
RSPRY1	is_ti	-0.224609	ns	0.300164	0.494259	B	Plasma	Plasmablast
WTAP	is_ti	-0.123632	ns	0.300309	0.494416	B	Plasma	Plasmablast
KCNQ1OT1	is_ti	0.252143	ns	0.30039	0.494468	B	Plasma	Plasmablast
NEU3	is_ti	-0.275262	ns	0.300614	0.494754	B	Plasma	Plasmablast
NEB	is_ti	-0.327357	ns	0.30069	0.494797	B	Plasma	Plasmablast
SMYD2	is_ti	0.284057	ns	0.301209	0.495487	B	Plasma	Plasmablast
UBL5	is_ti	-0.157882	ns	0.301234	0.495487	B	Plasma	Plasmablast
AC004687.1	is_ti	0.29875	ns	0.301258	0.495487	B	Plasma	Plasmablast
COQ2	is_ti	0.398186	ns	0.301368	0.495585	B	Plasma	Plasmablast
GATAD1	is_ti	0.225934	ns	0.301435	0.495613	B	Plasma	Plasmablast
TXNIP	is_ti	-0.224524	ns	0.301527	0.495683	B	Plasma	Plasmablast
AC008569.1	is_ti	-0.399647	ns	0.301901	0.496168	B	Plasma	Plasmablast
SLC2A11	is_ti	0.266543	ns	0.301922	0.496168	B	Plasma	Plasmablast
MFSD9	is_ti	0.246339	ns	0.30232	0.496614	B	Plasma	Plasmablast
CEPT1	is_ti	0.207799	ns	0.302338	0.496614	B	Plasma	Plasmablast
PSMC5	is_ti	0.170808	ns	0.302344	0.496614	B	Plasma	Plasmablast
SIPA1	is_ti	-0.237599	ns	0.302477	0.496751	B	Plasma	Plasmablast
MAGEF1	is_ti	0.297618	ns	0.302614	0.496895	B	Plasma	Plasmablast
AUH	is_ti	-0.188363	ns	0.302743	0.497024	B	Plasma	Plasmablast
NAPA	is_ti	-0.190919	ns	0.302832	0.497089	B	Plasma	Plasmablast
TSIX	is_ti	-0.418015	ns	0.303067	0.497295	B	Plasma	Plasmablast
AP002387.2	is_ti	0.318212	ns	0.3031	0.497295	B	Plasma	Plasmablast
ZNF512	is_ti	0.219279	ns	0.303108	0.497295	B	Plasma	Plasmablast
RCBTB1	is_ti	0.313714	ns	0.303222	0.497401	B	Plasma	Plasmablast
DAPL1	is_ti	-0.340478	ns	0.303293	0.497434	B	Plasma	Plasmablast
NPAT	is_ti	0.221614	ns	0.303364	0.49747	B	Plasma	Plasmablast
TECPR2	is_ti	0.273488	ns	0.303447	0.497524	B	Plasma	Plasmablast
SLX4IP	is_ti	-0.201337	ns	0.304075	0.498427	B	Plasma	Plasmablast
PGRMC1	is_ti	0.282153	ns	0.304099	0.498427	B	Plasma	Plasmablast
ALDH3A2	is_ti	0.232085	ns	0.304173	0.498466	B	Plasma	Plasmablast
IVNS1ABP	is_ti	0.230003	ns	0.304382	0.498548	B	Plasma	Plasmablast
SHARPIN	is_ti	-0.205828	ns	0.304397	0.498548	B	Plasma	Plasmablast
GEMIN2	is_ti	-0.249159	ns	0.304403	0.498548	B	Plasma	Plasmablast
AFF3	is_ti	0.728234	ns	0.304423	0.498548	B	Plasma	Plasmablast
IRF9	is_ti	0.262604	ns	0.305505	0.500237	B	Plasma	Plasmablast
HSPA9	is_ti	0.176221	ns	0.305599	0.500309	B	Plasma	Plasmablast
FKBP1A	is_ti	-0.1902	ns	0.305741	0.500403	B	Plasma	Plasmablast
GTF2E1	is_ti	-0.20783	ns	0.3058	0.500403	B	Plasma	Plasmablast
BCAS3	is_ti	-0.237347	ns	0.305829	0.500403	B	Plasma	Plasmablast
WDR78	is_ti	-0.398128	ns	0.30587	0.500403	B	Plasma	Plasmablast
TRIM56	is_ti	0.165569	ns	0.30593	0.500403	B	Plasma	Plasmablast
RBFA	is_ti	0.236811	ns	0.305959	0.500403	B	Plasma	Plasmablast
ZNF746	is_ti	-0.362613	ns	0.306134	0.500539	B	Plasma	Plasmablast
SLC35F6	is_ti	-0.322238	ns	0.306183	0.500539	B	Plasma	Plasmablast
SNX3	is_ti	-0.106804	ns	0.306193	0.500539	B	Plasma	Plasmablast
AL034549.1	is_ti	0.373628	ns	0.306367	0.500669	B	Plasma	Plasmablast
SCAP	is_ti	-0.217747	ns	0.306408	0.500669	B	Plasma	Plasmablast
IGHV1-3	is_ti	-0.922664	ns	0.306436	0.500669	B	Plasma	Plasmablast
NDUFA2	is_ti	0.17031	ns	0.306473	0.500669	B	Plasma	Plasmablast
AC092546.1	is_ti	-0.390744	ns	0.30658	0.500761	B	Plasma	Plasmablast
TLR6	is_ti	-0.471155	ns	0.306638	0.500774	B	Plasma	Plasmablast
AC024145.1	is_ti	0.379881	ns	0.306721	0.500785	B	Plasma	Plasmablast
SRP19	is_ti	-0.150803	ns	0.306746	0.500785	B	Plasma	Plasmablast
SPTSSA	is_ti	0.185005	ns	0.307109	0.501296	B	Plasma	Plasmablast
SCO1	is_ti	0.194734	ns	0.307343	0.501594	B	Plasma	Plasmablast
IDH3B	is_ti	-0.186683	ns	0.307547	0.501846	B	Plasma	Plasmablast
DARS2	is_ti	0.330214	ns	0.307855	0.502222	B	Plasma	Plasmablast
GCSH	is_ti	0.240064	ns	0.307912	0.502222	B	Plasma	Plasmablast
PLEKHA3	is_ti	-0.181855	ns	0.307929	0.502222	B	Plasma	Plasmablast
NPC2	is_ti	0.159982	ns	0.308265	0.502507	B	Plasma	Plasmablast
UNC13D	is_ti	0.194764	ns	0.308269	0.502507	B	Plasma	Plasmablast
ORC2	is_ti	0.190337	ns	0.308313	0.502507	B	Plasma	Plasmablast
EDEM1	is_ti	-0.153766	ns	0.308326	0.502507	B	Plasma	Plasmablast
PLCL2	is_ti	-0.195053	ns	0.308356	0.502507	B	Plasma	Plasmablast
NDUFA11	is_ti	-0.345007	ns	0.308614	0.502845	B	Plasma	Plasmablast
DIS3L	is_ti	-0.218762	ns	0.308696	0.502896	B	Plasma	Plasmablast
DIAPH2	is_ti	-0.313207	ns	0.309135	0.503528	B	Plasma	Plasmablast
DENND3	is_ti	0.237818	ns	0.309418	0.503876	B	Plasma	Plasmablast
MRPL9	is_ti	-0.174709	ns	0.30945	0.503876	B	Plasma	Plasmablast
DEF8	is_ti	0.193085	ns	0.309649	0.504099	B	Plasma	Plasmablast
ORC3	is_ti	0.172764	ns	0.309688	0.504099	B	Plasma	Plasmablast
ATP5F1D	is_ti	-0.16634	ns	0.309828	0.504243	B	Plasma	Plasmablast
MSMO1	is_ti	0.253047	ns	0.310293	0.504917	B	Plasma	Plasmablast
KDM6A	is_ti	-0.17645	ns	0.310343	0.504917	B	Plasma	Plasmablast
AARS	is_ti	-0.162208	ns	0.310455	0.505016	B	Plasma	Plasmablast
ATG2B	is_ti	-0.18876	ns	0.310627	0.505214	B	Plasma	Plasmablast
COL9A3	is_ti	0.350109	ns	0.310692	0.505237	B	Plasma	Plasmablast
SMIM19	is_ti	0.200536	ns	0.310842	0.505351	B	Plasma	Plasmablast
LARGE1	is_ti	0.241536	ns	0.310864	0.505351	B	Plasma	Plasmablast
TMEM41B	is_ti	0.203013	ns	0.310928	0.505372	B	Plasma	Plasmablast
CTNNA1	is_ti	-0.189605	ns	0.311	0.505406	B	Plasma	Plasmablast
EPB41L2	is_ti	0.356338	ns	0.311225	0.50569	B	Plasma	Plasmablast
EIF4E2	is_ti	-0.146825	ns	0.311357	0.505822	B	Plasma	Plasmablast
SNRNP35	is_ti	-0.178615	ns	0.311548	0.50605	B	Plasma	Plasmablast
PABPC1	is_ti	-0.115298	ns	0.311919	0.50657	B	Plasma	Plasmablast
COPB1	is_ti	0.125838	ns	0.312484	0.507404	B	Plasma	Plasmablast
CWF19L2	is_ti	0.173911	ns	0.312675	0.507631	B	Plasma	Plasmablast
CEP162	is_ti	0.321105	ns	0.312769	0.507701	B	Plasma	Plasmablast
FIP1L1	is_ti	-0.177418	ns	0.312866	0.507775	B	Plasma	Plasmablast
ARPC3	is_ti	-0.220545	ns	0.312954	0.507835	B	Plasma	Plasmablast
ZFP36L2	is_ti	-0.206173	ns	0.313256	0.508242	B	Plasma	Plasmablast
SGPP1	is_ti	-0.318591	ns	0.313376	0.508353	B	Plasma	Plasmablast
WIPI1	is_ti	0.208472	ns	0.313719	0.508828	B	Plasma	Plasmablast
ATG4A	is_ti	-0.192595	ns	0.313862	0.508976	B	Plasma	Plasmablast
CBR4	is_ti	0.164731	ns	0.313968	0.509065	B	Plasma	Plasmablast
ECSIT	is_ti	-0.210979	ns	0.314245	0.509409	B	Plasma	Plasmablast
DHX33	is_ti	0.274281	ns	0.314282	0.509409	B	Plasma	Plasmablast
ABCA7	is_ti	0.227337	ns	0.314669	0.509952	B	Plasma	Plasmablast
PSMD5	is_ti	0.193709	ns	0.314905	0.510251	B	Plasma	Plasmablast
MAP2K4	is_ti	-0.192035	ns	0.315005	0.510331	B	Plasma	Plasmablast
RALA	is_ti	-0.131435	ns	0.315125	0.510424	B	Plasma	Plasmablast
ABHD15-AS1	is_ti	0.299953	ns	0.315165	0.510424	B	Plasma	Plasmablast
CHRAC1	is_ti	-0.21424	ns	0.31536	0.510657	B	Plasma	Plasmablast
CNOT2	is_ti	-0.138977	ns	0.315572	0.510917	B	Plasma	Plasmablast
SRSF3	is_ti	0.244665	ns	0.315756	0.511131	B	Plasma	Plasmablast
ZUP1	is_ti	0.267731	ns	0.315832	0.51117	B	Plasma	Plasmablast
TFB1M	is_ti	0.176647	ns	0.315936	0.511255	B	Plasma	Plasmablast
CUTC	is_ti	0.182343	ns	0.316029	0.511323	B	Plasma	Plasmablast
SERPINI1	is_ti	0.34038	ns	0.31632	0.511711	B	Plasma	Plasmablast
MRPL19	is_ti	0.187315	ns	0.316483	0.511838	B	Plasma	Plasmablast
PRPSAP1	is_ti	0.212439	ns	0.316552	0.511838	B	Plasma	Plasmablast
RTN4	is_ti	-0.201976	ns	0.316553	0.511838	B	Plasma	Plasmablast
THOC7	is_ti	0.140144	ns	0.316638	0.511893	B	Plasma	Plasmablast
NCOA2	is_ti	-0.162154	ns	0.316759	0.512004	B	Plasma	Plasmablast
ZNF780B	is_ti	0.202281	ns	0.316818	0.512016	B	Plasma	Plasmablast
PNPLA4	is_ti	-0.274671	ns	0.316957	0.512122	B	Plasma	Plasmablast
CTSD	is_ti	-0.207897	ns	0.316986	0.512122	B	Plasma	Plasmablast
NDUFAB1	is_ti	0.148381	ns	0.317094	0.512213	B	Plasma	Plasmablast
KBTBD3	is_ti	0.301619	ns	0.317372	0.512579	B	Plasma	Plasmablast
GPATCH4	is_ti	-0.278135	ns	0.317501	0.512626	B	Plasma	Plasmablast
RBM25	is_ti	0.103002	ns	0.317644	0.512626	B	Plasma	Plasmablast
ZMYND8	is_ti	0.166312	ns	0.317656	0.512626	B	Plasma	Plasmablast
EPC2	is_ti	-0.188857	ns	0.31768	0.512626	B	Plasma	Plasmablast
MRPL44	is_ti	-0.264461	ns	0.317703	0.512626	B	Plasma	Plasmablast
SS18L1	is_ti	0.231078	ns	0.317711	0.512626	B	Plasma	Plasmablast
RBKS	is_ti	-0.30804	ns	0.31795	0.512809	B	Plasma	Plasmablast
AC009690.1	is_ti	-0.350844	ns	0.317953	0.512809	B	Plasma	Plasmablast
AL133480.1	is_ti	-0.35371	ns	0.317979	0.512809	B	Plasma	Plasmablast
PRSS21	is_ti	-0.444055	ns	0.318242	0.513102	B	Plasma	Plasmablast
EDEM2	is_ti	-0.162529	ns	0.318263	0.513102	B	Plasma	Plasmablast
HLA-DQB1	is_ti	-0.355744	ns	0.318362	0.513161	B	Plasma	Plasmablast
C12orf65	is_ti	-0.168594	ns	0.318404	0.513161	B	Plasma	Plasmablast
CEP19	is_ti	0.374014	ns	0.318684	0.513531	B	Plasma	Plasmablast
CARD8-AS1	is_ti	-0.26753	ns	0.318909	0.513801	B	Plasma	Plasmablast
GTF2IRD2B	is_ti	-0.274354	ns	0.318956	0.513801	B	Plasma	Plasmablast
INVS	is_ti	0.252923	ns	0.319397	0.514423	B	Plasma	Plasmablast
NDUFS3	is_ti	0.129579	ns	0.319445	0.514423	B	Plasma	Plasmablast
GNPTG	is_ti	-0.195049	ns	0.319534	0.514482	B	Plasma	Plasmablast
ROR2	is_ti	-0.469446	ns	0.319647	0.514581	B	Plasma	Plasmablast
LPCAT3	is_ti	0.223371	ns	0.319813	0.514766	B	Plasma	Plasmablast
EMC4	is_ti	0.149596	ns	0.320081	0.515114	B	Plasma	Plasmablast
CHUK	is_ti	0.198489	ns	0.320461	0.515641	B	Plasma	Plasmablast
VOPP1	is_ti	-0.128061	ns	0.320639	0.515844	B	Plasma	Plasmablast
MBD4	is_ti	0.130608	ns	0.320934	0.516159	B	Plasma	Plasmablast
ERG28	is_ti	0.199963	ns	0.320938	0.516159	B	Plasma	Plasmablast
RBPJ	is_ti	-0.204927	ns	0.321025	0.516207	B	Plasma	Plasmablast
PCM1	is_ti	-0.165737	ns	0.321072	0.516207	B	Plasma	Plasmablast
MCF2L2	is_ti	-0.550903	ns	0.321165	0.516273	B	Plasma	Plasmablast
CNOT10	is_ti	0.162549	ns	0.321312	0.516426	B	Plasma	Plasmablast
ZNF44	is_ti	-0.22354	ns	0.321853	0.517179	B	Plasma	Plasmablast
PACSIN2	is_ti	0.196589	ns	0.321885	0.517179	B	Plasma	Plasmablast
PHF8	is_ti	-0.217352	ns	0.321987	0.51726	B	Plasma	Plasmablast
TMEM65	is_ti	0.308763	ns	0.322291	0.517646	B	Plasma	Plasmablast
C19orf53	is_ti	-0.16477	ns	0.322332	0.517646	B	Plasma	Plasmablast
UBALD1	is_ti	-0.285492	ns	0.322563	0.517918	B	Plasma	Plasmablast
NUFIP2	is_ti	0.14659	ns	0.322605	0.517918	B	Plasma	Plasmablast
BLNK	is_ti	0.128125	ns	0.322728	0.518031	B	Plasma	Plasmablast
NHSL1	is_ti	-0.491706	ns	0.322965	0.518183	B	Plasma	Plasmablast
ENO1	is_ti	0.219351	ns	0.322994	0.518183	B	Plasma	Plasmablast
CD79A	is_ti	-0.212105	ns	0.323014	0.518183	B	Plasma	Plasmablast
ATP5MC3	is_ti	0.183156	ns	0.323031	0.518183	B	Plasma	Plasmablast
GRIPAP1	is_ti	-0.207024	ns	0.323247	0.518447	B	Plasma	Plasmablast
DHX35	is_ti	-0.246133	ns	0.323433	0.51866	B	Plasma	Plasmablast
SETDB1	is_ti	-0.177077	ns	0.323644	0.518916	B	Plasma	Plasmablast
DNAH11	is_ti	-0.346191	ns	0.323838	0.519104	B	Plasma	Plasmablast
TIMM29	is_ti	-0.250621	ns	0.323913	0.519104	B	Plasma	Plasmablast
NTPCR	is_ti	0.241132	ns	0.323918	0.519104	B	Plasma	Plasmablast
CD9	is_ti	-0.434682	ns	0.32408	0.51928	B	Plasma	Plasmablast
CASP10	is_ti	0.164583	ns	0.325171	0.520944	B	Plasma	Plasmablast
ANAPC7	is_ti	0.162245	ns	0.325568	0.521496	B	Plasma	Plasmablast
NDUFS5	is_ti	0.173765	ns	0.325855	0.521871	B	Plasma	Plasmablast
NDUFA8	is_ti	0.166167	ns	0.326321	0.522534	B	Plasma	Plasmablast
ARMC7	is_ti	-0.321257	ns	0.326382	0.522548	B	Plasma	Plasmablast
PRPF31	is_ti	-0.184914	ns	0.326521	0.522687	B	Plasma	Plasmablast
LINC00847	is_ti	0.315683	ns	0.326654	0.522814	B	Plasma	Plasmablast
AP4B1	is_ti	0.234113	ns	0.326796	0.522932	B	Plasma	Plasmablast
LCOR	is_ti	-0.184527	ns	0.326832	0.522932	B	Plasma	Plasmablast
AC005670.2	is_ti	-0.367313	ns	0.327044	0.523186	B	Plasma	Plasmablast
GABRR2	is_ti	-0.317837	ns	0.32713	0.523188	B	Plasma	Plasmablast
AC092683.1	is_ti	-0.230394	ns	0.32715	0.523188	B	Plasma	Plasmablast
NOP16	is_ti	-0.286727	ns	0.327526	0.523705	B	Plasma	Plasmablast
SAP30L	is_ti	-0.189359	ns	0.327767	0.523928	B	Plasma	Plasmablast
PPP1R3B	is_ti	-0.245041	ns	0.327771	0.523928	B	Plasma	Plasmablast
NDUFB9	is_ti	-0.187502	ns	0.327918	0.524078	B	Plasma	Plasmablast
PM20D2	is_ti	0.251685	ns	0.328098	0.524162	B	Plasma	Plasmablast
IGLC2	is_ti	-0.859448	ns	0.3281	0.524162	B	Plasma	Plasmablast
RNF168	is_ti	0.177426	ns	0.328128	0.524162	B	Plasma	Plasmablast
ZBTB26	is_ti	-0.296527	ns	0.328408	0.524495	B	Plasma	Plasmablast
WDR61	is_ti	0.172969	ns	0.328483	0.524495	B	Plasma	Plasmablast
MRPL15	is_ti	-0.197521	ns	0.328495	0.524495	B	Plasma	Plasmablast
RPAP2	is_ti	0.159716	ns	0.328611	0.524596	B	Plasma	Plasmablast
HIST1H2BM	is_ti	0.491079	ns	0.329011	0.52515	B	Plasma	Plasmablast
SMARCA5	is_ti	0.186295	ns	0.329242	0.525435	B	Plasma	Plasmablast
AGA	is_ti	-0.247239	ns	0.329503	0.525767	B	Plasma	Plasmablast
URB1	is_ti	-0.342113	ns	0.329578	0.525802	B	Plasma	Plasmablast
PTPA	is_ti	-0.217788	ns	0.329646	0.525825	B	Plasma	Plasmablast
PPP2R2A	is_ti	0.139692	ns	0.329754	0.525913	B	Plasma	Plasmablast
WSB2	is_ti	0.365551	ns	0.329917	0.526089	B	Plasma	Plasmablast
RASAL3	is_ti	-0.192804	ns	0.330108	0.526161	B	Plasma	Plasmablast
GTF3A	is_ti	0.150259	ns	0.330118	0.526161	B	Plasma	Plasmablast
RPL35	is_ti	-0.163818	ns	0.33012	0.526161	B	Plasma	Plasmablast
MAGED2	is_ti	0.195618	ns	0.330212	0.526187	B	Plasma	Plasmablast
DMAC2	is_ti	-0.238678	ns	0.330243	0.526187	B	Plasma	Plasmablast
LINC00528	is_ti	0.222725	ns	0.33048	0.526481	B	Plasma	Plasmablast
JMY	is_ti	-0.219612	ns	0.330926	0.527107	B	Plasma	Plasmablast
TCEAL8	is_ti	-0.196159	ns	0.331067	0.527142	B	Plasma	Plasmablast
ZDHHC16	is_ti	0.244896	ns	0.331102	0.527142	B	Plasma	Plasmablast
SSR3	is_ti	0.144544	ns	0.331107	0.527142	B	Plasma	Plasmablast
PKIB	is_ti	0.378992	ns	0.33123	0.527253	B	Plasma	Plasmablast
REXO2	is_ti	-0.168847	ns	0.331403	0.527444	B	Plasma	Plasmablast
SPG7	is_ti	0.16734	ns	0.331483	0.527453	B	Plasma	Plasmablast
FBXW4	is_ti	-0.192063	ns	0.331515	0.527453	B	Plasma	Plasmablast
AC104986.2	is_ti	-0.241355	ns	0.331761	0.52776	B	Plasma	Plasmablast
PRDM10	is_ti	0.259502	ns	0.331998	0.527967	B	Plasma	Plasmablast
SCFD1	is_ti	0.134292	ns	0.332034	0.527967	B	Plasma	Plasmablast
KHNYN	is_ti	0.246409	ns	0.332088	0.527967	B	Plasma	Plasmablast
OCEL1	is_ti	-0.271442	ns	0.332103	0.527967	B	Plasma	Plasmablast
ZBED1	is_ti	0.312384	ns	0.332382	0.528307	B	Plasma	Plasmablast
FAM207A	is_ti	-0.193765	ns	0.332446	0.528307	B	Plasma	Plasmablast
AATF	is_ti	0.147303	ns	0.332506	0.528307	B	Plasma	Plasmablast
AUP1	is_ti	0.161067	ns	0.332536	0.528307	B	Plasma	Plasmablast
GLRX5	is_ti	-0.180725	ns	0.332622	0.528307	B	Plasma	Plasmablast
SPOP	is_ti	-0.151382	ns	0.332781	0.528307	B	Plasma	Plasmablast
SMPD2	is_ti	-0.268992	ns	0.332782	0.528307	B	Plasma	Plasmablast
GPR65	is_ti	0.324274	ns	0.332811	0.528307	B	Plasma	Plasmablast
MAN1A2	is_ti	0.178748	ns	0.332853	0.528307	B	Plasma	Plasmablast
SRPK2	is_ti	-0.155885	ns	0.332939	0.528307	B	Plasma	Plasmablast
HNRNPA0	is_ti	0.16003	ns	0.332983	0.528307	B	Plasma	Plasmablast
TMEM167B	is_ti	-0.198627	ns	0.333005	0.528307	B	Plasma	Plasmablast
IGHV3-21	is_ti	0.770946	ns	0.333041	0.528307	B	Plasma	Plasmablast
OSTF1	is_ti	0.14124	ns	0.333061	0.528307	B	Plasma	Plasmablast
MT-ATP8	is_ti	-0.282077	ns	0.333357	0.528615	B	Plasma	Plasmablast
VPS54	is_ti	0.199439	ns	0.333392	0.528615	B	Plasma	Plasmablast
CCT2	is_ti	0.19292	ns	0.333414	0.528615	B	Plasma	Plasmablast
ULK1	is_ti	-0.262818	ns	0.333526	0.528708	B	Plasma	Plasmablast
TAF12	is_ti	0.159043	ns	0.33368	0.528867	B	Plasma	Plasmablast
CCDC65	is_ti	0.214426	ns	0.333887	0.529111	B	Plasma	Plasmablast
CHD8	is_ti	0.206424	ns	0.334085	0.529147	B	Plasma	Plasmablast
LATS2	is_ti	-0.309035	ns	0.334143	0.529147	B	Plasma	Plasmablast
AAR2	is_ti	-0.230085	ns	0.334163	0.529147	B	Plasma	Plasmablast
ISOC1	is_ti	0.169196	ns	0.334172	0.529147	B	Plasma	Plasmablast
TRIM14	is_ti	0.233138	ns	0.334219	0.529147	B	Plasma	Plasmablast
WDR44	is_ti	-0.18446	ns	0.334229	0.529147	B	Plasma	Plasmablast
ZFP62	is_ti	-0.239722	ns	0.334285	0.529152	B	Plasma	Plasmablast
CRLS1	is_ti	-0.20254	ns	0.334463	0.52935	B	Plasma	Plasmablast
CUL5	is_ti	-0.182854	ns	0.334612	0.529501	B	Plasma	Plasmablast
ASXL2	is_ti	-0.172143	ns	0.334725	0.529578	B	Plasma	Plasmablast
THAP5	is_ti	0.180169	ns	0.334767	0.529578	B	Plasma	Plasmablast
LRGUK	is_ti	-0.470599	ns	0.335056	0.52987	B	Plasma	Plasmablast
SUPT3H	is_ti	0.274221	ns	0.335108	0.52987	B	Plasma	Plasmablast
ADAT2	is_ti	0.313184	ns	0.335112	0.52987	B	Plasma	Plasmablast
AC098850.3	is_ti	0.420205	ns	0.335205	0.529933	B	Plasma	Plasmablast
IARS	is_ti	0.20625	ns	0.335463	0.530256	B	Plasma	Plasmablast
PICALM	is_ti	-0.161904	ns	0.336378	0.531619	B	Plasma	Plasmablast
CLTB	is_ti	0.187801	ns	0.336749	0.53212	B	Plasma	Plasmablast
IGLV3-25	is_ti	-0.871746	ns	0.336949	0.532297	B	Plasma	Plasmablast
PEX7	is_ti	-0.314921	ns	0.336968	0.532297	B	Plasma	Plasmablast
ADI1	is_ti	-0.166396	ns	0.337085	0.532356	B	Plasma	Plasmablast
OCIAD2	is_ti	-0.192681	ns	0.337147	0.532356	B	Plasma	Plasmablast
METTL16	is_ti	0.156583	ns	0.337166	0.532356	B	Plasma	Plasmablast
ARHGAP44	is_ti	0.41673	ns	0.337366	0.532588	B	Plasma	Plasmablast
HINT2	is_ti	0.185001	ns	0.337497	0.53271	B	Plasma	Plasmablast
HARBI1	is_ti	0.247795	ns	0.337666	0.532816	B	Plasma	Plasmablast
ABCA10	is_ti	-0.388678	ns	0.337712	0.532816	B	Plasma	Plasmablast
NBPF15	is_ti	-0.287206	ns	0.337751	0.532816	B	Plasma	Plasmablast
ZNF142	is_ti	0.235133	ns	0.337783	0.532816	B	Plasma	Plasmablast
JMJD4	is_ti	-0.213672	ns	0.337865	0.532816	B	Plasma	Plasmablast
RAB3IP	is_ti	0.345085	ns	0.337886	0.532816	B	Plasma	Plasmablast
TM9SF4	is_ti	0.162557	ns	0.338047	0.532986	B	Plasma	Plasmablast
TBC1D19	is_ti	-0.341261	ns	0.338529	0.533661	B	Plasma	Plasmablast
USP12	is_ti	-0.179545	ns	0.33861	0.533704	B	Plasma	Plasmablast
MTPAP	is_ti	0.266201	ns	0.338983	0.534206	B	Plasma	Plasmablast
AC007038.1	is_ti	-0.248694	ns	0.33916	0.534401	B	Plasma	Plasmablast
SNU13	is_ti	-0.133407	ns	0.339231	0.534428	B	Plasma	Plasmablast
MBTD1	is_ti	-0.180974	ns	0.339439	0.534645	B	Plasma	Plasmablast
EIF3J	is_ti	-0.151245	ns	0.339501	0.534645	B	Plasma	Plasmablast
TRAPPC8	is_ti	-0.170173	ns	0.339596	0.534645	B	Plasma	Plasmablast
MRPS18A	is_ti	-0.180625	ns	0.3396	0.534645	B	Plasma	Plasmablast
PAICS	is_ti	0.18418	ns	0.339732	0.534645	B	Plasma	Plasmablast
CUBN	is_ti	-0.382102	ns	0.339784	0.534645	B	Plasma	Plasmablast
PCBP2	is_ti	-0.109357	ns	0.339792	0.534645	B	Plasma	Plasmablast
EGLN3	is_ti	-0.477132	ns	0.339798	0.534645	B	Plasma	Plasmablast
PHKB	is_ti	0.141032	ns	0.340099	0.535034	B	Plasma	Plasmablast
TMEM41A	is_ti	-0.257166	ns	0.340225	0.535147	B	Plasma	Plasmablast
JOSD1	is_ti	0.207097	ns	0.340318	0.535208	B	Plasma	Plasmablast
LRIG2	is_ti	-0.22117	ns	0.340646	0.53564	B	Plasma	Plasmablast
PPARD	is_ti	-0.230312	ns	0.3408	0.535797	B	Plasma	Plasmablast
SGK3	is_ti	-0.22726	ns	0.340889	0.535831	B	Plasma	Plasmablast
PATL1	is_ti	0.229824	ns	0.340929	0.535831	B	Plasma	Plasmablast
APH1B	is_ti	0.265853	ns	0.341064	0.535957	B	Plasma	Plasmablast
CLCC1	is_ti	0.194713	ns	0.341174	0.536046	B	Plasma	Plasmablast
PHF5A	is_ti	0.218743	ns	0.341515	0.536496	B	Plasma	Plasmablast
POLR2J	is_ti	0.153602	ns	0.341582	0.536517	B	Plasma	Plasmablast
POMC	is_ti	-0.277614	ns	0.341695	0.536553	B	Plasma	Plasmablast
MPHOSPH10	is_ti	-0.192792	ns	0.34176	0.536553	B	Plasma	Plasmablast
SLC39A1	is_ti	-0.230363	ns	0.341767	0.536553	B	Plasma	Plasmablast
GHITM	is_ti	-0.136225	ns	0.342413	0.537423	B	Plasma	Plasmablast
IGLV2-14	is_ti	0.997345	ns	0.342429	0.537423	B	Plasma	Plasmablast
CMPK1	is_ti	0.129013	ns	0.342719	0.537794	B	Plasma	Plasmablast
KIF1C	is_ti	0.284162	ns	0.342913	0.538013	B	Plasma	Plasmablast
ADAR	is_ti	-0.17569	ns	0.343068	0.538171	B	Plasma	Plasmablast
MTCH1	is_ti	0.195872	ns	0.343305	0.538459	B	Plasma	Plasmablast
AGL	is_ti	0.220954	ns	0.34348	0.538647	B	Plasma	Plasmablast
VPS33A	is_ti	-0.217695	ns	0.343695	0.5389	B	Plasma	Plasmablast
GXYLT1	is_ti	0.226756	ns	0.343892	0.539124	B	Plasma	Plasmablast
ANKRD46	is_ti	0.196448	ns	0.344129	0.539408	B	Plasma	Plasmablast
UPF2	is_ti	0.130466	ns	0.344182	0.539408	B	Plasma	Plasmablast
EHMT2	is_ti	0.186585	ns	0.34434	0.539571	B	Plasma	Plasmablast
RUNX1	is_ti	0.551811	ns	0.344459	0.539667	B	Plasma	Plasmablast
NDUFA6	is_ti	0.181699	ns	0.34451	0.539667	B	Plasma	Plasmablast
GTF2A2	is_ti	0.168198	ns	0.34491	0.540208	B	Plasma	Plasmablast
CAPZA2	is_ti	-0.136266	ns	0.34543	0.540938	B	Plasma	Plasmablast
RMDN2	is_ti	-0.311901	ns	0.345495	0.540954	B	Plasma	Plasmablast
ZNF593	is_ti	-0.176829	ns	0.346038	0.541719	B	Plasma	Plasmablast
AL691403.1	is_ti	0.323384	ns	0.346193	0.541877	B	Plasma	Plasmablast
NDUFAF1	is_ti	0.191342	ns	0.346287	0.541939	B	Plasma	Plasmablast
LINC00944	is_ti	-0.427191	ns	0.346416	0.542055	B	Plasma	Plasmablast
BX890604.1	is_ti	0.312132	ns	0.346529	0.542146	B	Plasma	Plasmablast
AC008731.1	is_ti	0.277574	ns	0.34671	0.542344	B	Plasma	Plasmablast
UBLCP1	is_ti	0.172991	ns	0.347146	0.542941	B	Plasma	Plasmablast
ZNF438	is_ti	0.351347	ns	0.34727	0.543049	B	Plasma	Plasmablast
DDA1	is_ti	0.171254	ns	0.347326	0.543051	B	Plasma	Plasmablast
DOCK10	is_ti	-0.150847	ns	0.34787	0.543797	B	Plasma	Plasmablast
PDE7A	is_ti	0.199911	ns	0.34792	0.543797	B	Plasma	Plasmablast
SLC16A7	is_ti	-0.2166	ns	0.348005	0.543797	B	Plasma	Plasmablast
PLOD3	is_ti	0.234387	ns	0.348021	0.543797	B	Plasma	Plasmablast
COG7	is_ti	-0.231758	ns	0.3484	0.544303	B	Plasma	Plasmablast
AC005480.1	is_ti	-0.301637	ns	0.348666	0.544633	B	Plasma	Plasmablast
YY1AP1	is_ti	0.150897	ns	0.348802	0.544761	B	Plasma	Plasmablast
PNO1	is_ti	0.21007	ns	0.348993	0.544897	B	Plasma	Plasmablast
GOT2	is_ti	-0.173593	ns	0.348999	0.544897	B	Plasma	Plasmablast
MRPL49	is_ti	-0.230082	ns	0.34935	0.54536	B	Plasma	Plasmablast
SLC35A2	is_ti	0.22527	ns	0.349556	0.545596	B	Plasma	Plasmablast
MAPK8IP3	is_ti	0.183437	ns	0.349856	0.545978	B	Plasma	Plasmablast
MARCH1	is_ti	-0.352718	ns	0.350129	0.546318	B	Plasma	Plasmablast
LMTK2	is_ti	0.173751	ns	0.350268	0.546448	B	Plasma	Plasmablast
AGO2	is_ti	0.184621	ns	0.350379	0.546536	B	Plasma	Plasmablast
URB2	is_ti	0.312596	ns	0.350592	0.546783	B	Plasma	Plasmablast
EEF1D	is_ti	-0.158282	ns	0.350648	0.546784	B	Plasma	Plasmablast
NAA10	is_ti	0.152474	ns	0.351071	0.547359	B	Plasma	Plasmablast
RNGTT	is_ti	0.180326	ns	0.351259	0.547565	B	Plasma	Plasmablast
ANKRD39	is_ti	0.197807	ns	0.352132	0.548841	B	Plasma	Plasmablast
CCT7	is_ti	0.190091	ns	0.352222	0.548894	B	Plasma	Plasmablast
MT1F	is_ti	0.243644	ns	0.35235	0.549008	B	Plasma	Plasmablast
GLCCI1	is_ti	0.189111	ns	0.352538	0.549157	B	Plasma	Plasmablast
SETD2	is_ti	0.132043	ns	0.352557	0.549157	B	Plasma	Plasmablast
ACO1	is_ti	-0.24549	ns	0.352612	0.549157	B	Plasma	Plasmablast
HEXIM1	is_ti	-0.27717	ns	0.353008	0.549688	B	Plasma	Plasmablast
AL109761.1	is_ti	0.301016	ns	0.35311	0.549762	B	Plasma	Plasmablast
ELP5	is_ti	0.217779	ns	0.353259	0.549908	B	Plasma	Plasmablast
NT5C3B	is_ti	-0.31887	ns	0.353368	0.54991	B	Plasma	Plasmablast
TMEM248	is_ti	0.145157	ns	0.353372	0.54991	B	Plasma	Plasmablast
CASP2	is_ti	0.207022	ns	0.353745	0.550357	B	Plasma	Plasmablast
FAM136A	is_ti	0.147719	ns	0.353847	0.550357	B	Plasma	Plasmablast
NFYA	is_ti	0.235814	ns	0.353865	0.550357	B	Plasma	Plasmablast
MFSD14B	is_ti	0.147661	ns	0.35388	0.550357	B	Plasma	Plasmablast
KLF10	is_ti	-0.198565	ns	0.354018	0.550485	B	Plasma	Plasmablast
MRS2	is_ti	-0.172495	ns	0.354145	0.550522	B	Plasma	Plasmablast
SNX20	is_ti	-0.201927	ns	0.354152	0.550522	B	Plasma	Plasmablast
IL12RB2	is_ti	0.49772	ns	0.354348	0.550549	B	Plasma	Plasmablast
RALGPS1	is_ti	0.22382	ns	0.354373	0.550549	B	Plasma	Plasmablast
POLR2A	is_ti	0.145603	ns	0.3544	0.550549	B	Plasma	Plasmablast
STX16	is_ti	-0.204199	ns	0.354402	0.550549	B	Plasma	Plasmablast
IGKV2D-29	is_ti	-0.78812	ns	0.354447	0.550549	B	Plasma	Plasmablast
GALK2	is_ti	-0.146357	ns	0.354969	0.551275	B	Plasma	Plasmablast
DHRSX	is_ti	0.163007	ns	0.35531	0.551498	B	Plasma	Plasmablast
AC106882.1	is_ti	-0.353973	ns	0.35532	0.551498	B	Plasma	Plasmablast
PRKRIP1	is_ti	0.138256	ns	0.355369	0.551498	B	Plasma	Plasmablast
RBM41	is_ti	-0.215177	ns	0.35538	0.551498	B	Plasma	Plasmablast
CXXC1	is_ti	0.222822	ns	0.35539	0.551498	B	Plasma	Plasmablast
ENTR1	is_ti	0.225135	ns	0.355814	0.552054	B	Plasma	Plasmablast
DPM1	is_ti	-0.134601	ns	0.355912	0.552054	B	Plasma	Plasmablast
GBE1	is_ti	-0.234573	ns	0.355915	0.552054	B	Plasma	Plasmablast
ZNF518A	is_ti	0.182793	ns	0.356849	0.553406	B	Plasma	Plasmablast
PELO	is_ti	-0.240245	ns	0.356898	0.553406	B	Plasma	Plasmablast
SLC37A3	is_ti	-0.287598	ns	0.35705	0.553476	B	Plasma	Plasmablast
GCN1	is_ti	0.17301	ns	0.357054	0.553476	B	Plasma	Plasmablast
TBC1D13	is_ti	-0.227127	ns	0.357468	0.55403	B	Plasma	Plasmablast
FAM114A2	is_ti	0.162032	ns	0.357541	0.554058	B	Plasma	Plasmablast
GTPBP1	is_ti	0.167023	ns	0.357715	0.554125	B	Plasma	Plasmablast
PIK3R4	is_ti	-0.238706	ns	0.357737	0.554125	B	Plasma	Plasmablast
ZNF765	is_ti	0.224418	ns	0.357751	0.554125	B	Plasma	Plasmablast
CHM	is_ti	-0.207854	ns	0.357921	0.554301	B	Plasma	Plasmablast
ZBTB21	is_ti	0.21827	ns	0.358093	0.554481	B	Plasma	Plasmablast
ZNF706	is_ti	-0.116939	ns	0.358251	0.55464	B	Plasma	Plasmablast
PCID2	is_ti	0.163534	ns	0.358464	0.554883	B	Plasma	Plasmablast
PTRH1	is_ti	0.301023	ns	0.358817	0.555305	B	Plasma	Plasmablast
GNG5	is_ti	0.134404	ns	0.358848	0.555305	B	Plasma	Plasmablast
MAU2	is_ti	-0.201674	ns	0.359006	0.555463	B	Plasma	Plasmablast
GCLC	is_ti	0.232548	ns	0.359117	0.555507	B	Plasma	Plasmablast
CCDC61	is_ti	0.310227	ns	0.359147	0.555507	B	Plasma	Plasmablast
RPE	is_ti	0.188244	ns	0.359214	0.555524	B	Plasma	Plasmablast
SLC25A37	is_ti	-0.377558	ns	0.359339	0.555574	B	Plasma	Plasmablast
LENG1	is_ti	-0.213034	ns	0.359358	0.555574	B	Plasma	Plasmablast
LINC00854	is_ti	0.283227	ns	0.359579	0.555829	B	Plasma	Plasmablast
DHX8	is_ti	0.169235	ns	0.359888	0.556222	B	Plasma	Plasmablast
XPR1	is_ti	-0.185539	ns	0.359951	0.55623	B	Plasma	Plasmablast
HACE1	is_ti	-0.286263	ns	0.360005	0.55623	B	Plasma	Plasmablast
ANGEL2	is_ti	0.285516	ns	0.360231	0.556425	B	Plasma	Plasmablast
TOMM5	is_ti	0.209989	ns	0.360244	0.556425	B	Plasma	Plasmablast
EXOSC2	is_ti	0.25531	ns	0.360369	0.556487	B	Plasma	Plasmablast
THUMPD1	is_ti	-0.156869	ns	0.360396	0.556487	B	Plasma	Plasmablast
GPR137C	is_ti	0.385293	ns	0.360514	0.556584	B	Plasma	Plasmablast
CAMTA2	is_ti	-0.185615	ns	0.360971	0.557147	B	Plasma	Plasmablast
RAPGEF2	is_ti	-0.193138	ns	0.360991	0.557147	B	Plasma	Plasmablast
GMPPA	is_ti	0.161319	ns	0.361054	0.557158	B	Plasma	Plasmablast
NR4A2	is_ti	0.333507	ns	0.36122	0.55716	B	Plasma	Plasmablast
AC026202.2	is_ti	0.172232	ns	0.361225	0.55716	B	Plasma	Plasmablast
C19orf48	is_ti	0.249236	ns	0.361227	0.55716	B	Plasma	Plasmablast
SEC24B	is_ti	-0.144829	ns	0.36128	0.55716	B	Plasma	Plasmablast
FUZ	is_ti	-0.255525	ns	0.36136	0.557197	B	Plasma	Plasmablast
LIG4	is_ti	-0.268566	ns	0.361434	0.557225	B	Plasma	Plasmablast
TRMT44	is_ti	-0.243818	ns	0.361508	0.557252	B	Plasma	Plasmablast
TRAF3IP1	is_ti	-0.213341	ns	0.36158	0.557278	B	Plasma	Plasmablast
SCAF4	is_ti	0.174464	ns	0.361729	0.557376	B	Plasma	Plasmablast
HADHA	is_ti	-0.109105	ns	0.361756	0.557376	B	Plasma	Plasmablast
MCL1	is_ti	-0.137934	ns	0.361932	0.55756	B	Plasma	Plasmablast
ARL6IP5	is_ti	-0.130369	ns	0.362101	0.557734	B	Plasma	Plasmablast
C9orf3	is_ti	0.219329	ns	0.362636	0.558472	B	Plasma	Plasmablast
CISD2	is_ti	0.134697	ns	0.362993	0.558842	B	Plasma	Plasmablast
KRBOX4	is_ti	-0.236572	ns	0.36302	0.558842	B	Plasma	Plasmablast
WDR75	is_ti	-0.201374	ns	0.363045	0.558842	B	Plasma	Plasmablast
HIST1H2AK	is_ti	0.35036	ns	0.363462	0.559397	B	Plasma	Plasmablast
COPZ1	is_ti	0.118681	ns	0.363725	0.559716	B	Plasma	Plasmablast
ZSCAN9	is_ti	-0.301697	ns	0.364179	0.560328	B	Plasma	Plasmablast
PRKN	is_ti	-0.434546	ns	0.364242	0.560338	B	Plasma	Plasmablast
GBP1	is_ti	-0.466425	ns	0.364494	0.560638	B	Plasma	Plasmablast
SLC27A4	is_ti	0.204337	ns	0.364816	0.561037	B	Plasma	Plasmablast
TXNL4B	is_ti	0.259156	ns	0.364866	0.561037	B	Plasma	Plasmablast
HLA-DMB	is_ti	0.550447	ns	0.365244	0.561531	B	Plasma	Plasmablast
ATG2A	is_ti	0.28682	ns	0.365393	0.561629	B	Plasma	Plasmablast
KDM2A	is_ti	-0.117741	ns	0.36542	0.561629	B	Plasma	Plasmablast
RNF6	is_ti	-0.214116	ns	0.365554	0.561748	B	Plasma	Plasmablast
BMT2	is_ti	-0.241388	ns	0.365661	0.561825	B	Plasma	Plasmablast
ZNF507	is_ti	0.186706	ns	0.365721	0.561831	B	Plasma	Plasmablast
AC246817.1	is_ti	0.550307	ns	0.365799	0.561864	B	Plasma	Plasmablast
ANKRD27	is_ti	-0.267771	ns	0.365908	0.56192	B	Plasma	Plasmablast
SLC27A5	is_ti	-0.269341	ns	0.365959	0.56192	B	Plasma	Plasmablast
XAF1	is_ti	0.440021	ns	0.366022	0.56192	B	Plasma	Plasmablast
HDAC5	is_ti	-0.326618	ns	0.366062	0.56192	B	Plasma	Plasmablast
UBQLN1	is_ti	-0.150469	ns	0.366167	0.561994	B	Plasma	Plasmablast
PLIN2	is_ti	0.208636	ns	0.366482	0.562392	B	Plasma	Plasmablast
SETD7	is_ti	0.254829	ns	0.36684	0.562795	B	Plasma	Plasmablast
ABCC10	is_ti	-0.228545	ns	0.366858	0.562795	B	Plasma	Plasmablast
CLYBL	is_ti	-0.269105	ns	0.366989	0.562899	B	Plasma	Plasmablast
SMC5	is_ti	0.133596	ns	0.367039	0.562899	B	Plasma	Plasmablast
GSDMB	is_ti	0.21458	ns	0.367191	0.563045	B	Plasma	Plasmablast
ATG7	is_ti	0.167619	ns	0.367328	0.563129	B	Plasma	Plasmablast
MRPS6	is_ti	-0.176861	ns	0.367359	0.563129	B	Plasma	Plasmablast
BAG5	is_ti	-0.14758	ns	0.36743	0.563152	B	Plasma	Plasmablast
DTWD2	is_ti	0.256612	ns	0.367533	0.563222	B	Plasma	Plasmablast
SPTLC1	is_ti	-0.15267	ns	0.367666	0.56334	B	Plasma	Plasmablast
ELMOD3	is_ti	0.209221	ns	0.367816	0.563482	B	Plasma	Plasmablast
FEM1B	is_ti	-0.226357	ns	0.367976	0.563638	B	Plasma	Plasmablast
SVBP	is_ti	-0.205787	ns	0.368031	0.563638	B	Plasma	Plasmablast
EDEM3	is_ti	-0.169738	ns	0.368191	0.563671	B	Plasma	Plasmablast
ZNF362	is_ti	0.282412	ns	0.368208	0.563671	B	Plasma	Plasmablast
SMARCB1	is_ti	-0.134323	ns	0.368272	0.563671	B	Plasma	Plasmablast
CACNB2	is_ti	0.29967	ns	0.368279	0.563671	B	Plasma	Plasmablast
ZNF444	is_ti	-0.26588	ns	0.368401	0.563771	B	Plasma	Plasmablast
COA3	is_ti	0.176346	ns	0.368769	0.564212	B	Plasma	Plasmablast
TP53	is_ti	-0.212811	ns	0.368823	0.564212	B	Plasma	Plasmablast
LRRFIP2	is_ti	0.136412	ns	0.36886	0.564212	B	Plasma	Plasmablast
CUEDC2	is_ti	-0.168947	ns	0.369035	0.564393	B	Plasma	Plasmablast
CDK4	is_ti	0.196975	ns	0.369249	0.564634	B	Plasma	Plasmablast
OGA	is_ti	-0.14705	ns	0.369409	0.564792	B	Plasma	Plasmablast
FBXL4	is_ti	-0.20959	ns	0.369482	0.564816	B	Plasma	Plasmablast
ALAS1	is_ti	-0.215565	ns	0.369576	0.564873	B	Plasma	Plasmablast
EEF1E1	is_ti	0.230218	ns	0.369748	0.565048	B	Plasma	Plasmablast
TROVE2	is_ti	-0.145624	ns	0.370493	0.566015	B	Plasma	Plasmablast
SPNS1	is_ti	-0.196469	ns	0.370494	0.566015	B	Plasma	Plasmablast
NABP2	is_ti	-0.191682	ns	0.370695	0.566236	B	Plasma	Plasmablast
MECR	is_ti	0.202009	ns	0.370881	0.566432	B	Plasma	Plasmablast
SLC39A7	is_ti	0.152309	ns	0.371032	0.566576	B	Plasma	Plasmablast
YIPF1	is_ti	0.208724	ns	0.371174	0.566641	B	Plasma	Plasmablast
PAK4	is_ti	0.266587	ns	0.371189	0.566641	B	Plasma	Plasmablast
ACTR3	is_ti	0.097734	ns	0.371258	0.56666	B	Plasma	Plasmablast
MFSD3	is_ti	-0.19086	ns	0.371879	0.56751	B	Plasma	Plasmablast
DCPS	is_ti	-0.154124	ns	0.371958	0.56751	B	Plasma	Plasmablast
FPGS	is_ti	-0.213742	ns	0.372	0.56751	B	Plasma	Plasmablast
CCDC174	is_ti	-0.168746	ns	0.372043	0.56751	B	Plasma	Plasmablast
ANKS1A	is_ti	-0.185427	ns	0.372145	0.567579	B	Plasma	Plasmablast
AC004556.1	is_ti	-0.336997	ns	0.372748	0.568411	B	Plasma	Plasmablast
PRSS16	is_ti	0.325271	ns	0.372932	0.568604	B	Plasma	Plasmablast
PAQR3	is_ti	-0.277538	ns	0.373154	0.568856	B	Plasma	Plasmablast
DUSP5	is_ti	-0.309997	ns	0.373284	0.568882	B	Plasma	Plasmablast
CDK11A	is_ti	-0.234831	ns	0.373286	0.568882	B	Plasma	Plasmablast
PTDSS1	is_ti	-0.186855	ns	0.373383	0.568942	B	Plasma	Plasmablast
MIR29B2CHG	is_ti	0.224332	ns	0.373575	0.569147	B	Plasma	Plasmablast
CIRBP	is_ti	-0.129051	ns	0.373791	0.56939	B	Plasma	Plasmablast
TBP	is_ti	0.244841	ns	0.373866	0.569417	B	Plasma	Plasmablast
DNAJA2	is_ti	-0.135988	ns	0.373973	0.569492	B	Plasma	Plasmablast
U2AF2	is_ti	-0.156615	ns	0.374126	0.569588	B	Plasma	Plasmablast
TPRA1	is_ti	0.265003	ns	0.37415	0.569588	B	Plasma	Plasmablast
HPS4	is_ti	0.210407	ns	0.374542	0.570098	B	Plasma	Plasmablast
TOX	is_ti	0.367395	ns	0.374854	0.570484	B	Plasma	Plasmablast
TCF12	is_ti	-0.129405	ns	0.37499	0.570573	B	Plasma	Plasmablast
MRPL41	is_ti	0.164572	ns	0.37506	0.570573	B	Plasma	Plasmablast
AC244131.2	is_ti	0.297695	ns	0.375084	0.570573	B	Plasma	Plasmablast
ACVR1	is_ti	-0.180702	ns	0.375187	0.570576	B	Plasma	Plasmablast
ARFGEF1	is_ti	-0.145759	ns	0.375201	0.570576	B	Plasma	Plasmablast
TLR7	is_ti	-0.326675	ns	0.375267	0.57059	B	Plasma	Plasmablast
TAF5L	is_ti	-0.277776	ns	0.375459	0.570707	B	Plasma	Plasmablast
FMR1	is_ti	-0.183203	ns	0.375459	0.570707	B	Plasma	Plasmablast
NOLC1	is_ti	0.19482	ns	0.375537	0.570738	B	Plasma	Plasmablast
POLR3E	is_ti	-0.180806	ns	0.375709	0.570774	B	Plasma	Plasmablast
COQ9	is_ti	0.170683	ns	0.375785	0.570774	B	Plasma	Plasmablast
NIPSNAP2	is_ti	0.155575	ns	0.375831	0.570774	B	Plasma	Plasmablast
KAT8	is_ti	0.165554	ns	0.375832	0.570774	B	Plasma	Plasmablast
RUVBL2	is_ti	0.254782	ns	0.375893	0.570774	B	Plasma	Plasmablast
SKIV2L	is_ti	0.26653	ns	0.375905	0.570774	B	Plasma	Plasmablast
NCSTN	is_ti	-0.179913	ns	0.375981	0.570802	B	Plasma	Plasmablast
ANKRD13D	is_ti	0.199599	ns	0.376101	0.570897	B	Plasma	Plasmablast
EYA3	is_ti	-0.173435	ns	0.376216	0.570984	B	Plasma	Plasmablast
ZNF16	is_ti	0.322693	ns	0.376445	0.571202	B	Plasma	Plasmablast
SIN3B	is_ti	0.167262	ns	0.376507	0.571202	B	Plasma	Plasmablast
MIS18BP1	is_ti	-0.122395	ns	0.376532	0.571202	B	Plasma	Plasmablast
SAP130	is_ti	0.210319	ns	0.376741	0.571378	B	Plasma	Plasmablast
MFN2	is_ti	0.180883	ns	0.376778	0.571378	B	Plasma	Plasmablast
AGAP6	is_ti	-0.199409	ns	0.37682	0.571378	B	Plasma	Plasmablast
IPO8	is_ti	0.155577	ns	0.376995	0.571531	B	Plasma	Plasmablast
PDE3B	is_ti	-0.381803	ns	0.377036	0.571531	B	Plasma	Plasmablast
PSMB9	is_ti	-0.13827	ns	0.377094	0.571532	B	Plasma	Plasmablast
WDR18	is_ti	-0.22061	ns	0.377402	0.571883	B	Plasma	Plasmablast
GLRX3	is_ti	-0.125352	ns	0.377441	0.571883	B	Plasma	Plasmablast
METTL3	is_ti	0.207497	ns	0.377513	0.571905	B	Plasma	Plasmablast
SNHG19	is_ti	-0.227881	ns	0.377656	0.572036	B	Plasma	Plasmablast
BET1	is_ti	-0.134491	ns	0.378578	0.573282	B	Plasma	Plasmablast
CLCN7	is_ti	-0.276231	ns	0.378595	0.573282	B	Plasma	Plasmablast
CRCP	is_ti	0.183107	ns	0.378681	0.573326	B	Plasma	Plasmablast
RFFL	is_ti	0.275308	ns	0.378903	0.573574	B	Plasma	Plasmablast
DPH3	is_ti	0.175698	ns	0.379004	0.57364	B	Plasma	Plasmablast
MR1	is_ti	-0.208218	ns	0.379125	0.573658	B	Plasma	Plasmablast
AC019197.1	is_ti	-0.408476	ns	0.379134	0.573658	B	Plasma	Plasmablast
AC019163.1	is_ti	-0.298026	ns	0.379272	0.573658	B	Plasma	Plasmablast
UBXN7	is_ti	-0.171153	ns	0.379304	0.573658	B	Plasma	Plasmablast
SERBP1	is_ti	0.130563	ns	0.379304	0.573658	B	Plasma	Plasmablast
XRN1	is_ti	-0.145002	ns	0.379652	0.574096	B	Plasma	Plasmablast
CMTR1	is_ti	-0.18323	ns	0.379981	0.574507	B	Plasma	Plasmablast
FIBP	is_ti	-0.141307	ns	0.380062	0.574542	B	Plasma	Plasmablast
ANKS3	is_ti	0.301173	ns	0.380154	0.574594	B	Plasma	Plasmablast
AL078459.1	is_ti	0.38203	ns	0.38037	0.574684	B	Plasma	Plasmablast
AOAH	is_ti	0.263831	ns	0.380386	0.574684	B	Plasma	Plasmablast
IGHV1-69	is_ti	-0.653603	ns	0.380412	0.574684	B	Plasma	Plasmablast
MAP7D1	is_ti	0.264431	ns	0.380488	0.574684	B	Plasma	Plasmablast
AAMDC	is_ti	-0.199181	ns	0.380503	0.574684	B	Plasma	Plasmablast
CYSLTR1	is_ti	0.170537	ns	0.380587	0.574723	B	Plasma	Plasmablast
RECQL4	is_ti	0.280095	ns	0.380692	0.574785	B	Plasma	Plasmablast
CABLES1	is_ti	0.384308	ns	0.380743	0.574785	B	Plasma	Plasmablast
MMADHC	is_ti	-0.0944464	ns	0.380806	0.574793	B	Plasma	Plasmablast
PINX1-1	is_ti	0.232095	ns	0.381091	0.575136	B	Plasma	Plasmablast
TCF7	is_ti	0.330037	ns	0.381429	0.575558	B	Plasma	Plasmablast
PRNP	is_ti	-0.257108	ns	0.381646	0.575759	B	Plasma	Plasmablast
MTERF3	is_ti	-0.19667	ns	0.38173	0.575759	B	Plasma	Plasmablast
LINC00571	is_ti	0.375876	ns	0.381736	0.575759	B	Plasma	Plasmablast
CASC4	is_ti	-0.144813	ns	0.381853	0.575825	B	Plasma	Plasmablast
AC022098.1	is_ti	0.278848	ns	0.381895	0.575825	B	Plasma	Plasmablast
SLC35E1	is_ti	0.193003	ns	0.381965	0.575843	B	Plasma	Plasmablast
ARNT	is_ti	-0.187746	ns	0.382049	0.575845	B	Plasma	Plasmablast
RNFT2	is_ti	-0.270257	ns	0.382082	0.575845	B	Plasma	Plasmablast
CHODL	is_ti	0.279016	ns	0.382201	0.575851	B	Plasma	Plasmablast
SAP30BP	is_ti	0.111765	ns	0.382263	0.575851	B	Plasma	Plasmablast
ZNF839	is_ti	-0.257748	ns	0.382265	0.575851	B	Plasma	Plasmablast
BBX	is_ti	-0.187289	ns	0.382318	0.575851	B	Plasma	Plasmablast
GIMAP7	is_ti	0.578616	ns	0.382376	0.575852	B	Plasma	Plasmablast
RPS6KC1	is_ti	0.205786	ns	0.382456	0.575884	B	Plasma	Plasmablast
RAB35	is_ti	-0.168122	ns	0.382631	0.576062	B	Plasma	Plasmablast
AC027644.4	is_ti	0.210618	ns	0.38285	0.576304	B	Plasma	Plasmablast
NUFIP1	is_ti	-0.209121	ns	0.383036	0.576496	B	Plasma	Plasmablast
ERCC6	is_ti	-0.259426	ns	0.383223	0.576621	B	Plasma	Plasmablast
FKBP4	is_ti	0.218071	ns	0.383243	0.576621	B	Plasma	Plasmablast
KANSL1	is_ti	-0.173366	ns	0.383293	0.576621	B	Plasma	Plasmablast
LEMD3	is_ti	0.128214	ns	0.383475	0.576743	B	Plasma	Plasmablast
KDM3A	is_ti	-0.204437	ns	0.38351	0.576743	B	Plasma	Plasmablast
KARS	is_ti	-0.144377	ns	0.383628	0.576743	B	Plasma	Plasmablast
KIAA0556	is_ti	0.218286	ns	0.383655	0.576743	B	Plasma	Plasmablast
FNBP4	is_ti	0.1343	ns	0.383664	0.576743	B	Plasma	Plasmablast
ZC3H4	is_ti	-0.166113	ns	0.383939	0.577069	B	Plasma	Plasmablast
ZSCAN21	is_ti	-0.270914	ns	0.384037	0.57713	B	Plasma	Plasmablast
MACROD1	is_ti	-0.284519	ns	0.384222	0.57732	B	Plasma	Plasmablast
TIMM8B	is_ti	-0.172028	ns	0.384352	0.577429	B	Plasma	Plasmablast
TIMMDC1	is_ti	0.143096	ns	0.384834	0.578065	B	Plasma	Plasmablast
IGLC6	is_ti	-0.680808	ns	0.384892	0.578065	B	Plasma	Plasmablast
COG3	is_ti	-0.13138	ns	0.385016	0.578164	B	Plasma	Plasmablast
WDR6	is_ti	0.169994	ns	0.385341	0.578465	B	Plasma	Plasmablast
NDUFAF2	is_ti	-0.163744	ns	0.385358	0.578465	B	Plasma	Plasmablast
CD151	is_ti	-0.31761	ns	0.385391	0.578465	B	Plasma	Plasmablast
PBX4	is_ti	-0.338331	ns	0.385536	0.578595	B	Plasma	Plasmablast
TVP23B	is_ti	0.19311	ns	0.385601	0.578606	B	Plasma	Plasmablast
PIGX	is_ti	-0.18636	ns	0.385673	0.578626	B	Plasma	Plasmablast
MED13	is_ti	-0.139296	ns	0.38603	0.579074	B	Plasma	Plasmablast
IKZF2	is_ti	-0.59532	ns	0.386323	0.579427	B	Plasma	Plasmablast
IGHV1-2	is_ti	0.622787	ns	0.386644	0.579698	B	Plasma	Plasmablast
ATG16L2	is_ti	-0.186321	ns	0.386646	0.579698	B	Plasma	Plasmablast
DHX30	is_ti	0.147984	ns	0.386679	0.579698	B	Plasma	Plasmablast
ARMT1	is_ti	-0.179288	ns	0.38693	0.579849	B	Plasma	Plasmablast
EPS15	is_ti	-0.126823	ns	0.387007	0.579849	B	Plasma	Plasmablast
CARMIL1	is_ti	-0.286128	ns	0.387014	0.579849	B	Plasma	Plasmablast
GOLT1B	is_ti	0.130713	ns	0.387029	0.579849	B	Plasma	Plasmablast
OSBPL7	is_ti	-0.323393	ns	0.387071	0.579849	B	Plasma	Plasmablast
ACOT8	is_ti	-0.196908	ns	0.387424	0.580285	B	Plasma	Plasmablast
FAM177A1	is_ti	-0.11596	ns	0.387479	0.580285	B	Plasma	Plasmablast
NAA35	is_ti	-0.139961	ns	0.387565	0.580326	B	Plasma	Plasmablast
TMEM59	is_ti	0.115389	ns	0.387703	0.580446	B	Plasma	Plasmablast
TBCEL	is_ti	-0.293333	ns	0.387821	0.580535	B	Plasma	Plasmablast
CTNNBIP1	is_ti	0.189696	ns	0.38795	0.580617	B	Plasma	Plasmablast
RANBP9	is_ti	0.119455	ns	0.387993	0.580617	B	Plasma	Plasmablast
GSN	is_ti	0.380533	ns	0.388059	0.580629	B	Plasma	Plasmablast
MFSD8	is_ti	0.166913	ns	0.388138	0.580659	B	Plasma	Plasmablast
ETFDH	is_ti	-0.164416	ns	0.388246	0.580686	B	Plasma	Plasmablast
N4BP2L2	is_ti	-0.131503	ns	0.388272	0.580686	B	Plasma	Plasmablast
PSMA2	is_ti	-0.192564	ns	0.388494	0.580818	B	Plasma	Plasmablast
OPN3	is_ti	0.271753	ns	0.388494	0.580818	B	Plasma	Plasmablast
GPBP1L1	is_ti	-0.147007	ns	0.388536	0.580818	B	Plasma	Plasmablast
AP2A2	is_ti	-0.174567	ns	0.388913	0.581294	B	Plasma	Plasmablast
QKI	is_ti	-0.146204	ns	0.389252	0.581651	B	Plasma	Plasmablast
GAPDH	is_ti	0.195214	ns	0.389268	0.581651	B	Plasma	Plasmablast
AL450998.2	is_ti	-0.203941	ns	0.389511	0.581924	B	Plasma	Plasmablast
MCUR1	is_ti	0.142113	ns	0.389568	0.581924	B	Plasma	Plasmablast
CDC37L1	is_ti	0.192922	ns	0.389708	0.582044	B	Plasma	Plasmablast
TARBP2	is_ti	-0.244452	ns	0.389861	0.582187	B	Plasma	Plasmablast
WASL	is_ti	0.178171	ns	0.389983	0.58223	B	Plasma	Plasmablast
ACBD4	is_ti	0.262282	ns	0.390007	0.58223	B	Plasma	Plasmablast
TMEM138	is_ti	-0.243529	ns	0.390072	0.58224	B	Plasma	Plasmablast
WRAP73	is_ti	-0.205063	ns	0.390169	0.582297	B	Plasma	Plasmablast
PLA2G16	is_ti	-0.220766	ns	0.390268	0.582357	B	Plasma	Plasmablast
ATP6V1B2	is_ti	-0.172075	ns	0.390551	0.582692	B	Plasma	Plasmablast
INTS6L	is_ti	0.226449	ns	0.390678	0.582794	B	Plasma	Plasmablast
RER1	is_ti	0.122183	ns	0.391252	0.583563	B	Plasma	Plasmablast
BICD2	is_ti	0.170488	ns	0.391461	0.583787	B	Plasma	Plasmablast
FASTKD5	is_ti	-0.236098	ns	0.391527	0.583797	B	Plasma	Plasmablast
METTL21A	is_ti	-0.206681	ns	0.39178	0.584087	B	Plasma	Plasmablast
SDF4	is_ti	0.1324	ns	0.392217	0.5845	B	Plasma	Plasmablast
NBEAL1	is_ti	0.175577	ns	0.392221	0.5845	B	Plasma	Plasmablast
SFI1	is_ti	0.223282	ns	0.392234	0.5845	B	Plasma	Plasmablast
GNL2	is_ti	0.147726	ns	0.39237	0.584616	B	Plasma	Plasmablast
DYNLL2	is_ti	0.194046	ns	0.392578	0.584838	B	Plasma	Plasmablast
ELP3	is_ti	0.162112	ns	0.392714	0.584953	B	Plasma	Plasmablast
MYO6	is_ti	-0.400996	ns	0.392838	0.585051	B	Plasma	Plasmablast
AKAP9	is_ti	0.11883	ns	0.393091	0.585339	B	Plasma	Plasmablast
WDR27	is_ti	0.192801	ns	0.393415	0.585734	B	Plasma	Plasmablast
NOC4L	is_ti	0.210747	ns	0.393548	0.585772	B	Plasma	Plasmablast
RAB40B	is_ti	0.208954	ns	0.393558	0.585772	B	Plasma	Plasmablast
CTIF	is_ti	-0.277995	ns	0.393679	0.585864	B	Plasma	Plasmablast
GDI2	is_ti	0.0974681	ns	0.393956	0.586188	B	Plasma	Plasmablast
DHRS4L2	is_ti	-0.213554	ns	0.394419	0.586789	B	Plasma	Plasmablast
ANKMY2	is_ti	-0.226838	ns	0.39465	0.587046	B	Plasma	Plasmablast
ASB1	is_ti	0.195623	ns	0.394828	0.587188	B	Plasma	Plasmablast
SNTB2	is_ti	0.22184	ns	0.394864	0.587188	B	Plasma	Plasmablast
TIPRL	is_ti	-0.109716	ns	0.394969	0.587257	B	Plasma	Plasmablast
C9orf78	is_ti	-0.15111	ns	0.395123	0.587398	B	Plasma	Plasmablast
GMEB1	is_ti	-0.198456	ns	0.395409	0.587671	B	Plasma	Plasmablast
ADAMTS6	is_ti	0.389959	ns	0.395425	0.587671	B	Plasma	Plasmablast
GADD45GIP1	is_ti	-0.163815	ns	0.395679	0.587961	B	Plasma	Plasmablast
WDFY1	is_ti	0.18655	ns	0.395818	0.588079	B	Plasma	Plasmablast
KANSL2	is_ti	-0.182159	ns	0.395904	0.588119	B	Plasma	Plasmablast
ESF1	is_ti	0.178966	ns	0.396141	0.588184	B	Plasma	Plasmablast
THOC5	is_ti	0.185268	ns	0.396166	0.588184	B	Plasma	Plasmablast
COX7B	is_ti	-0.139277	ns	0.396171	0.588184	B	Plasma	Plasmablast
SRGAP3	is_ti	0.366524	ns	0.396185	0.588184	B	Plasma	Plasmablast
ZNF808	is_ti	0.224203	ns	0.396529	0.588607	B	Plasma	Plasmablast
COPS7A	is_ti	0.255741	ns	0.396702	0.588759	B	Plasma	Plasmablast
MALSU1	is_ti	0.15692	ns	0.396772	0.588759	B	Plasma	Plasmablast
CHPF2	is_ti	0.222449	ns	0.396848	0.588759	B	Plasma	Plasmablast
TPP2	is_ti	-0.125901	ns	0.396888	0.588759	B	Plasma	Plasmablast
ZNF326	is_ti	-0.160987	ns	0.396927	0.588759	B	Plasma	Plasmablast
ZNF646	is_ti	-0.307668	ns	0.397203	0.589081	B	Plasma	Plasmablast
SGTB	is_ti	0.246206	ns	0.397303	0.589141	B	Plasma	Plasmablast
TPCN2	is_ti	0.250388	ns	0.397745	0.589709	B	Plasma	Plasmablast
GSPT2	is_ti	-0.215261	ns	0.398021	0.59003	B	Plasma	Plasmablast
TMEM129	is_ti	0.226591	ns	0.398291	0.590342	B	Plasma	Plasmablast
LCORL	is_ti	-0.149535	ns	0.398353	0.590347	B	Plasma	Plasmablast
FAM196B	is_ti	0.261904	ns	0.39847	0.590388	B	Plasma	Plasmablast
PFDN5	is_ti	-0.115946	ns	0.3985	0.590388	B	Plasma	Plasmablast
ATP5F1B	is_ti	-0.17804	ns	0.398906	0.590902	B	Plasma	Plasmablast
SLC25A3	is_ti	-0.14084	ns	0.39902	0.590909	B	Plasma	Plasmablast
C21orf62-AS1	is_ti	0.357718	ns	0.39903	0.590909	B	Plasma	Plasmablast
SEM1	is_ti	-0.12162	ns	0.399235	0.591124	B	Plasma	Plasmablast
INTS13	is_ti	0.198629	ns	0.399503	0.591433	B	Plasma	Plasmablast
HLA-DQA1	is_ti	-0.261756	ns	0.399657	0.591574	B	Plasma	Plasmablast
CANT1	is_ti	0.208473	ns	0.399945	0.591912	B	Plasma	Plasmablast
BANP	is_ti	-0.146198	ns	0.400011	0.591921	B	Plasma	Plasmablast
SMURF1	is_ti	0.213596	ns	0.40041	0.592423	B	Plasma	Plasmablast
TNRC6B	is_ti	-0.149243	ns	0.400796	0.592906	B	Plasma	Plasmablast
QPCTL	is_ti	0.195052	ns	0.40086	0.592913	B	Plasma	Plasmablast
KIF2A	is_ti	0.122508	ns	0.40124	0.593327	B	Plasma	Plasmablast
RALGDS	is_ti	-0.289233	ns	0.401273	0.593327	B	Plasma	Plasmablast
LONP1	is_ti	0.149941	ns	0.40137	0.593327	B	Plasma	Plasmablast
GPX7	is_ti	-0.174534	ns	0.401379	0.593327	B	Plasma	Plasmablast
TLK1	is_ti	-0.133761	ns	0.401626	0.593461	B	Plasma	Plasmablast
DENR	is_ti	0.104496	ns	0.401676	0.593461	B	Plasma	Plasmablast
TTBK2	is_ti	-0.140088	ns	0.401694	0.593461	B	Plasma	Plasmablast
KTN1	is_ti	0.0932827	ns	0.401708	0.593461	B	Plasma	Plasmablast
ZNF529-AS1	is_ti	-0.245396	ns	0.401821	0.59354	B	Plasma	Plasmablast
SNUPN	is_ti	-0.157453	ns	0.401958	0.593591	B	Plasma	Plasmablast
COIL	is_ti	-0.195117	ns	0.402012	0.593591	B	Plasma	Plasmablast
GNL3L	is_ti	-0.226765	ns	0.402035	0.593591	B	Plasma	Plasmablast
REPIN1	is_ti	-0.222747	ns	0.402355	0.593969	B	Plasma	Plasmablast
MYB	is_ti	0.347034	ns	0.40243	0.593969	B	Plasma	Plasmablast
CYHR1	is_ti	-0.194346	ns	0.40247	0.593969	B	Plasma	Plasmablast
ARF4-AS1	is_ti	0.336531	ns	0.402827	0.594394	B	Plasma	Plasmablast
CCL5	is_ti	-0.349417	ns	0.402877	0.594394	B	Plasma	Plasmablast
RXYLT1	is_ti	0.135196	ns	0.402969	0.594441	B	Plasma	Plasmablast
MAGOH	is_ti	-0.128907	ns	0.403048	0.594469	B	Plasma	Plasmablast
PEX11B	is_ti	-0.226435	ns	0.403172	0.594491	B	Plasma	Plasmablast
UBAP2L	is_ti	0.146797	ns	0.403182	0.594491	B	Plasma	Plasmablast
CD46	is_ti	0.126906	ns	0.403658	0.595103	B	Plasma	Plasmablast
HELQ	is_ti	0.203646	ns	0.403761	0.595124	B	Plasma	Plasmablast
PKN2	is_ti	0.140016	ns	0.403792	0.595124	B	Plasma	Plasmablast
TOP3B	is_ti	0.239829	ns	0.404123	0.595472	B	Plasma	Plasmablast
ATRN	is_ti	0.153012	ns	0.404147	0.595472	B	Plasma	Plasmablast
CCDC43	is_ti	-0.155094	ns	0.404333	0.595657	B	Plasma	Plasmablast
TMEM167A	is_ti	-0.113587	ns	0.404576	0.595926	B	Plasma	Plasmablast
SLC35A3	is_ti	-0.199843	ns	0.404669	0.595932	B	Plasma	Plasmablast
TBC1D8	is_ti	0.374587	ns	0.404699	0.595932	B	Plasma	Plasmablast
VEZT	is_ti	0.148647	ns	0.405081	0.596356	B	Plasma	Plasmablast
NDUFV2-AS1	is_ti	0.2514	ns	0.405107	0.596356	B	Plasma	Plasmablast
TCF4	is_ti	0.161217	ns	0.405258	0.596394	B	Plasma	Plasmablast
CHD2	is_ti	-0.149164	ns	0.405269	0.596394	B	Plasma	Plasmablast
EMD	is_ti	0.143555	ns	0.405313	0.596394	B	Plasma	Plasmablast
KIAA1191	is_ti	0.168458	ns	0.406031	0.597207	B	Plasma	Plasmablast
NCBP3	is_ti	0.16345	ns	0.406099	0.597207	B	Plasma	Plasmablast
TSG101	is_ti	-0.125441	ns	0.406107	0.597207	B	Plasma	Plasmablast
DPP8	is_ti	0.128125	ns	0.406166	0.597207	B	Plasma	Plasmablast
GMEB2	is_ti	-0.20232	ns	0.4062	0.597207	B	Plasma	Plasmablast
COLQ	is_ti	-0.307774	ns	0.406239	0.597207	B	Plasma	Plasmablast
POLR3F	is_ti	0.192914	ns	0.406286	0.597207	B	Plasma	Plasmablast
TMEM44-AS1	is_ti	0.174824	ns	0.406369	0.597241	B	Plasma	Plasmablast
NFATC2IP	is_ti	0.115673	ns	0.406852	0.597863	B	Plasma	Plasmablast
RNF14	is_ti	0.278567	ns	0.406955	0.597925	B	Plasma	Plasmablast
RGS13	is_ti	-0.484779	ns	0.407148	0.59812	B	Plasma	Plasmablast
ABT1	is_ti	-0.170519	ns	0.407393	0.598393	B	Plasma	Plasmablast
USP7	is_ti	0.14287	ns	0.407738	0.59881	B	Plasma	Plasmablast
WDR77	is_ti	-0.200706	ns	0.407951	0.599035	B	Plasma	Plasmablast
MOAP1	is_ti	0.213478	ns	0.408021	0.599049	B	Plasma	Plasmablast
STARD3NL	is_ti	0.192335	ns	0.408126	0.599115	B	Plasma	Plasmablast
AKT2	is_ti	0.153697	ns	0.408428	0.599469	B	Plasma	Plasmablast
PI4KB	is_ti	0.197184	ns	0.409019	0.600249	B	Plasma	Plasmablast
UXS1	is_ti	-0.239059	ns	0.409186	0.600406	B	Plasma	Plasmablast
PKIA	is_ti	0.269333	ns	0.409333	0.600469	B	Plasma	Plasmablast
CROT	is_ti	-0.251461	ns	0.409395	0.600469	B	Plasma	Plasmablast
ERH	is_ti	0.124372	ns	0.409411	0.600469	B	Plasma	Plasmablast
NDUFV1	is_ti	0.18307	ns	0.409572	0.600546	B	Plasma	Plasmablast
NTMT1	is_ti	0.188568	ns	0.409584	0.600546	B	Plasma	Plasmablast
DBI	is_ti	-0.139947	ns	0.410071	0.601171	B	Plasma	Plasmablast
RPS27L	is_ti	0.123239	ns	0.410199	0.60127	B	Plasma	Plasmablast
OSER1	is_ti	-0.186262	ns	0.410368	0.60143	B	Plasma	Plasmablast
ARID4B	is_ti	-0.148886	ns	0.410509	0.601548	B	Plasma	Plasmablast
MGMT	is_ti	0.163519	ns	0.410638	0.601648	B	Plasma	Plasmablast
VEZF1	is_ti	-0.207774	ns	0.410751	0.601724	B	Plasma	Plasmablast
P2RX7	is_ti	-0.358383	ns	0.410926	0.601893	B	Plasma	Plasmablast
DAGLB	is_ti	0.239467	ns	0.411208	0.601946	B	Plasma	Plasmablast
RPAIN	is_ti	0.156896	ns	0.411216	0.601946	B	Plasma	Plasmablast
IDNK	is_ti	-0.193545	ns	0.411222	0.601946	B	Plasma	Plasmablast
TRAPPC13	is_ti	0.180413	ns	0.411253	0.601946	B	Plasma	Plasmablast
SRGAP2B	is_ti	-0.221593	ns	0.411327	0.601946	B	Plasma	Plasmablast
SPTLC2	is_ti	-0.180418	ns	0.411392	0.601946	B	Plasma	Plasmablast
RIOX2	is_ti	0.145093	ns	0.411417	0.601946	B	Plasma	Plasmablast
MTX3	is_ti	0.204055	ns	0.411469	0.601946	B	Plasma	Plasmablast
CKAP4	is_ti	-0.162577	ns	0.411516	0.601946	B	Plasma	Plasmablast
PSMC6	is_ti	-0.121568	ns	0.411624	0.601946	B	Plasma	Plasmablast
JMJD6	is_ti	0.157656	ns	0.411628	0.601946	B	Plasma	Plasmablast
CDK12	is_ti	-0.121284	ns	0.411858	0.602136	B	Plasma	Plasmablast
CAPN7	is_ti	0.121331	ns	0.411879	0.602136	B	Plasma	Plasmablast
ASNSD1	is_ti	0.131689	ns	0.41195	0.602151	B	Plasma	Plasmablast
ZCCHC10	is_ti	0.142709	ns	0.412284	0.60255	B	Plasma	Plasmablast
TRMT1	is_ti	-0.176089	ns	0.412844	0.60328	B	Plasma	Plasmablast
NDUFA10	is_ti	-0.11531	ns	0.412921	0.603304	B	Plasma	Plasmablast
PSMB8-AS1	is_ti	-0.17116	ns	0.413041	0.603391	B	Plasma	Plasmablast
ZNF576	is_ti	0.2654	ns	0.413179	0.603503	B	Plasma	Plasmablast
ELOVL6	is_ti	0.381347	ns	0.413483	0.603859	B	Plasma	Plasmablast
FAM160B2	is_ti	0.241243	ns	0.413671	0.604043	B	Plasma	Plasmablast
AC008267.5	is_ti	-0.266868	ns	0.413792	0.604043	B	Plasma	Plasmablast
AC107068.2	is_ti	-0.25978	ns	0.413827	0.604043	B	Plasma	Plasmablast
SLAMF7	is_ti	-0.135528	ns	0.413852	0.604043	B	Plasma	Plasmablast
RNF215	is_ti	-0.218205	ns	0.414406	0.604763	B	Plasma	Plasmablast
NAA38	is_ti	0.160332	ns	0.415043	0.605384	B	Plasma	Plasmablast
MYO15B	is_ti	-0.27764	ns	0.415108	0.605384	B	Plasma	Plasmablast
ATP2B4	is_ti	0.209676	ns	0.415148	0.605384	B	Plasma	Plasmablast
RAB6A	is_ti	-0.12563	ns	0.415186	0.605384	B	Plasma	Plasmablast
KIZ	is_ti	-0.180264	ns	0.415188	0.605384	B	Plasma	Plasmablast
PYGO2	is_ti	0.23708	ns	0.41521	0.605384	B	Plasma	Plasmablast
SLC39A4	is_ti	-0.191314	ns	0.415258	0.605384	B	Plasma	Plasmablast
AC025164.1	is_ti	-0.257541	ns	0.415531	0.605694	B	Plasma	Plasmablast
ZNF614	is_ti	-0.248745	ns	0.415657	0.605789	B	Plasma	Plasmablast
SELENOS	is_ti	0.140131	ns	0.41576	0.60585	B	Plasma	Plasmablast
RBM18	is_ti	-0.194213	ns	0.41611	0.60627	B	Plasma	Plasmablast
CD70	is_ti	-0.290328	ns	0.416287	0.606387	B	Plasma	Plasmablast
SMIM30	is_ti	-0.215717	ns	0.416315	0.606387	B	Plasma	Plasmablast
ZNF140	is_ti	-0.269937	ns	0.416428	0.606387	B	Plasma	Plasmablast
IGHV3-7	is_ti	1.15911	ns	0.416434	0.606387	B	Plasma	Plasmablast
MTR	is_ti	-0.180985	ns	0.416533	0.606436	B	Plasma	Plasmablast
PPP1R12C	is_ti	0.197042	ns	0.41664	0.606436	B	Plasma	Plasmablast
GTF3C1	is_ti	0.206929	ns	0.41665	0.606436	B	Plasma	Plasmablast
FCGRT	is_ti	-0.24586	ns	0.418229	0.608644	B	Plasma	Plasmablast
RSU1	is_ti	-0.127857	ns	0.418469	0.608839	B	Plasma	Plasmablast
TSC22D2	is_ti	0.171401	ns	0.418485	0.608839	B	Plasma	Plasmablast
METTL6	is_ti	0.170747	ns	0.418565	0.608864	B	Plasma	Plasmablast
EML2	is_ti	0.150319	ns	0.418684	0.608864	B	Plasma	Plasmablast
NUP50	is_ti	0.128207	ns	0.418686	0.608864	B	Plasma	Plasmablast
ZNF91	is_ti	-0.160292	ns	0.418812	0.608959	B	Plasma	Plasmablast
LRCH3	is_ti	-0.118875	ns	0.41888	0.608969	B	Plasma	Plasmablast
WIZ	is_ti	-0.198384	ns	0.419016	0.608994	B	Plasma	Plasmablast
EDC3	is_ti	0.222453	ns	0.419051	0.608994	B	Plasma	Plasmablast
FUNDC2	is_ti	0.15709	ns	0.419113	0.608994	B	Plasma	Plasmablast
ELL	is_ti	0.179209	ns	0.419178	0.608994	B	Plasma	Plasmablast
C1orf131	is_ti	-0.163572	ns	0.419204	0.608994	B	Plasma	Plasmablast
ANKRD23	is_ti	0.149399	ns	0.419376	0.609155	B	Plasma	Plasmablast
PGM2L1	is_ti	-0.225832	ns	0.419542	0.609307	B	Plasma	Plasmablast
COG6	is_ti	0.135768	ns	0.419916	0.609761	B	Plasma	Plasmablast
VSIR	is_ti	-0.146426	ns	0.420028	0.609835	B	Plasma	Plasmablast
AC120193.1	is_ti	0.271863	ns	0.420165	0.609945	B	Plasma	Plasmablast
ZDHHC14	is_ti	-0.335583	ns	0.420282	0.610026	B	Plasma	Plasmablast
SRI	is_ti	0.15893	ns	0.420468	0.610207	B	Plasma	Plasmablast
ZBTB6	is_ti	0.237848	ns	0.420792	0.610588	B	Plasma	Plasmablast
PFDN6	is_ti	-0.157222	ns	0.420915	0.610663	B	Plasma	Plasmablast
DM1-AS	is_ti	-0.200928	ns	0.421021	0.610663	B	Plasma	Plasmablast
SHOC2	is_ti	-0.117527	ns	0.421028	0.610663	B	Plasma	Plasmablast
CHCHD4	is_ti	-0.270476	ns	0.421169	0.610778	B	Plasma	Plasmablast
ZNF668	is_ti	0.29343	ns	0.42132	0.610908	B	Plasma	Plasmablast
ARFRP1	is_ti	0.143537	ns	0.421536	0.611058	B	Plasma	Plasmablast
DDRGK1	is_ti	-0.128275	ns	0.421546	0.611058	B	Plasma	Plasmablast
DTD1	is_ti	-0.188117	ns	0.421658	0.611131	B	Plasma	Plasmablast
MGAT2	is_ti	0.144847	ns	0.422127	0.611722	B	Plasma	Plasmablast
PFKP	is_ti	-0.153198	ns	0.422714	0.612433	B	Plasma	Plasmablast
DDX42	is_ti	0.139384	ns	0.422765	0.612433	B	Plasma	Plasmablast
FXR2	is_ti	0.188043	ns	0.422816	0.612433	B	Plasma	Plasmablast
UBA1	is_ti	-0.138054	ns	0.422865	0.612433	B	Plasma	Plasmablast
CBX6	is_ti	-0.178396	ns	0.423032	0.61252	B	Plasma	Plasmablast
AL606489.1	is_ti	0.232967	ns	0.423048	0.61252	B	Plasma	Plasmablast
SUPV3L1	is_ti	0.189943	ns	0.423137	0.61256	B	Plasma	Plasmablast
CARS2	is_ti	0.159238	ns	0.423416	0.612874	B	Plasma	Plasmablast
KIAA0319L	is_ti	0.14663	ns	0.423831	0.613368	B	Plasma	Plasmablast
PPP1R15A	is_ti	-0.215955	ns	0.423966	0.613368	B	Plasma	Plasmablast
EPM2AIP1	is_ti	-0.138594	ns	0.424014	0.613368	B	Plasma	Plasmablast
LINC00630	is_ti	0.225035	ns	0.424016	0.613368	B	Plasma	Plasmablast
ZNF264	is_ti	-0.176251	ns	0.424065	0.613368	B	Plasma	Plasmablast
ZNF852	is_ti	-0.177106	ns	0.424196	0.613391	B	Plasma	Plasmablast
SUPT20H	is_ti	0.141457	ns	0.424205	0.613391	B	Plasma	Plasmablast
SLC38A2	is_ti	0.146333	ns	0.424345	0.613506	B	Plasma	Plasmablast
LARP4	is_ti	0.132551	ns	0.424414	0.613516	B	Plasma	Plasmablast
RAB11FIP1	is_ti	0.302375	ns	0.424516	0.613534	B	Plasma	Plasmablast
C6orf89	is_ti	0.132934	ns	0.424551	0.613534	B	Plasma	Plasmablast
APPBP2	is_ti	-0.162072	ns	0.424773	0.613767	B	Plasma	Plasmablast
ZNF785	is_ti	0.218336	ns	0.424852	0.613791	B	Plasma	Plasmablast
CDKL3	is_ti	-0.283449	ns	0.425261	0.614047	B	Plasma	Plasmablast
RBM8A	is_ti	0.140319	ns	0.425283	0.614047	B	Plasma	Plasmablast
ISOC2	is_ti	0.157747	ns	0.425358	0.614047	B	Plasma	Plasmablast
TRIM4	is_ti	0.150696	ns	0.425364	0.614047	B	Plasma	Plasmablast
SDHA	is_ti	-0.112342	ns	0.425397	0.614047	B	Plasma	Plasmablast
SEC24A	is_ti	0.131292	ns	0.425441	0.614047	B	Plasma	Plasmablast
NDOR1	is_ti	0.210369	ns	0.425461	0.614047	B	Plasma	Plasmablast
SGCE	is_ti	0.246261	ns	0.425654	0.614236	B	Plasma	Plasmablast
GRK6	is_ti	0.133772	ns	0.426037	0.614629	B	Plasma	Plasmablast
WDTC1	is_ti	0.175089	ns	0.426087	0.614629	B	Plasma	Plasmablast
AC091729.3	is_ti	-0.262079	ns	0.42613	0.614629	B	Plasma	Plasmablast
WIPI2	is_ti	-0.128165	ns	0.426173	0.614629	B	Plasma	Plasmablast
GSTM4	is_ti	0.231423	ns	0.426407	0.614826	B	Plasma	Plasmablast
IGHMBP2	is_ti	0.250557	ns	0.426434	0.614826	B	Plasma	Plasmablast
LANCL2	is_ti	-0.206528	ns	0.426552	0.614907	B	Plasma	Plasmablast
ZFAND5	is_ti	0.117802	ns	0.426629	0.61493	B	Plasma	Plasmablast
TMEM11	is_ti	0.18397	ns	0.427223	0.615652	B	Plasma	Plasmablast
CAPZA1	is_ti	0.0827385	ns	0.427254	0.615652	B	Plasma	Plasmablast
ING2	is_ti	0.179404	ns	0.427365	0.615722	B	Plasma	Plasmablast
RBM14	is_ti	0.185463	ns	0.42752	0.615772	B	Plasma	Plasmablast
ACIN1	is_ti	0.103054	ns	0.427576	0.615772	B	Plasma	Plasmablast
ZDHHC17	is_ti	-0.14862	ns	0.427585	0.615772	B	Plasma	Plasmablast
IQCE	is_ti	0.233547	ns	0.428017	0.616203	B	Plasma	Plasmablast
UNC50	is_ti	0.160529	ns	0.428063	0.616203	B	Plasma	Plasmablast
FAM193B	is_ti	0.166301	ns	0.4281	0.616203	B	Plasma	Plasmablast
TFDP1	is_ti	0.168278	ns	0.428133	0.616203	B	Plasma	Plasmablast
C21orf2	is_ti	-0.176888	ns	0.428416	0.616522	B	Plasma	Plasmablast
SPSB1	is_ti	-0.297526	ns	0.428693	0.616764	B	Plasma	Plasmablast
RAB14	is_ti	-0.109779	ns	0.428708	0.616764	B	Plasma	Plasmablast
PRDM1	is_ti	-0.143141	ns	0.429023	0.617129	B	Plasma	Plasmablast
ATP5F1E	is_ti	-0.146863	ns	0.429289	0.617334	B	Plasma	Plasmablast
INTS12	is_ti	0.156345	ns	0.42929	0.617334	B	Plasma	Plasmablast
C14orf93	is_ti	-0.230221	ns	0.429491	0.617533	B	Plasma	Plasmablast
FRMD8	is_ti	-0.210419	ns	0.429566	0.617552	B	Plasma	Plasmablast
TMEM205	is_ti	-0.145702	ns	0.429658	0.617595	B	Plasma	Plasmablast
FBXW2	is_ti	0.126661	ns	0.429735	0.617616	B	Plasma	Plasmablast
TOPORS	is_ti	0.157716	ns	0.429955	0.617842	B	Plasma	Plasmablast
PECR	is_ti	0.207368	ns	0.43029	0.618076	B	Plasma	Plasmablast
RAPGEF1	is_ti	-0.110711	ns	0.430338	0.618076	B	Plasma	Plasmablast
MT-ND1	is_ti	-0.121315	ns	0.430364	0.618076	B	Plasma	Plasmablast
DOCK9	is_ti	0.30512	ns	0.430416	0.618076	B	Plasma	Plasmablast
AP3S1	is_ti	-0.12676	ns	0.430495	0.618076	B	Plasma	Plasmablast
PAFAH1B3	is_ti	0.182901	ns	0.430524	0.618076	B	Plasma	Plasmablast
MT-ATP6	is_ti	0.103301	ns	0.430552	0.618076	B	Plasma	Plasmablast
PDIA5	is_ti	0.120068	ns	0.43084	0.6184	B	Plasma	Plasmablast
AC005037.1	is_ti	-0.184213	ns	0.431271	0.61887	B	Plasma	Plasmablast
NT5C2	is_ti	0.12578	ns	0.431292	0.61887	B	Plasma	Plasmablast
ETAA1	is_ti	0.247889	ns	0.431603	0.619139	B	Plasma	Plasmablast
PITPNC1	is_ti	0.188936	ns	0.431604	0.619139	B	Plasma	Plasmablast
HYOU1	is_ti	-0.129724	ns	0.431697	0.619154	B	Plasma	Plasmablast
MUL1	is_ti	-0.191853	ns	0.431739	0.619154	B	Plasma	Plasmablast
ARHGAP5	is_ti	-0.192797	ns	0.431989	0.619294	B	Plasma	Plasmablast
SEL1L3	is_ti	-0.126561	ns	0.432079	0.619294	B	Plasma	Plasmablast
WBP2NL	is_ti	-0.302156	ns	0.432163	0.619294	B	Plasma	Plasmablast
IFI6	is_ti	0.297296	ns	0.432178	0.619294	B	Plasma	Plasmablast
ZBTB4	is_ti	0.290272	ns	0.432208	0.619294	B	Plasma	Plasmablast
TCTEX1D2	is_ti	0.298224	ns	0.432211	0.619294	B	Plasma	Plasmablast
HNRNPU	is_ti	0.125902	ns	0.432471	0.619489	B	Plasma	Plasmablast
NEPRO	is_ti	0.146572	ns	0.43256	0.619489	B	Plasma	Plasmablast
ELP6	is_ti	0.135736	ns	0.432574	0.619489	B	Plasma	Plasmablast
CSDE1	is_ti	-0.0840287	ns	0.432595	0.619489	B	Plasma	Plasmablast
STAMBP	is_ti	-0.125935	ns	0.432683	0.619525	B	Plasma	Plasmablast
USF1	is_ti	0.159801	ns	0.432875	0.61971	B	Plasma	Plasmablast
DDX19A	is_ti	0.182181	ns	0.433265	0.62018	B	Plasma	Plasmablast
AC004951.1	is_ti	0.219124	ns	0.433495	0.62042	B	Plasma	Plasmablast
SNW1	is_ti	0.111351	ns	0.433672	0.620584	B	Plasma	Plasmablast
HIST1H2BK	is_ti	0.325274	ns	0.433919	0.620773	B	Plasma	Plasmablast
ELAC1	is_ti	-0.247544	ns	0.433939	0.620773	B	Plasma	Plasmablast
TTC39C	is_ti	0.431837	ns	0.434038	0.620773	B	Plasma	Plasmablast
TRAPPC12	is_ti	0.147427	ns	0.434054	0.620773	B	Plasma	Plasmablast
DNAH1	is_ti	0.284442	ns	0.4343	0.621036	B	Plasma	Plasmablast
PSMD8	is_ti	0.125223	ns	0.434682	0.621492	B	Plasma	Plasmablast
UBE3B	is_ti	-0.174886	ns	0.434883	0.621554	B	Plasma	Plasmablast
ZNF226	is_ti	-0.208377	ns	0.434888	0.621554	B	Plasma	Plasmablast
COL4A3BP	is_ti	0.139244	ns	0.434967	0.621554	B	Plasma	Plasmablast
UTP18	is_ti	0.180385	ns	0.434976	0.621554	B	Plasma	Plasmablast
ACOT9	is_ti	-0.129123	ns	0.435141	0.6216	B	Plasma	Plasmablast
PTPN1	is_ti	0.115893	ns	0.435175	0.6216	B	Plasma	Plasmablast
ADGRF3	is_ti	-0.359005	ns	0.435195	0.6216	B	Plasma	Plasmablast
GTF2I	is_ti	-0.120199	ns	0.435302	0.621664	B	Plasma	Plasmablast
SLC25A11	is_ti	0.131763	ns	0.435412	0.621732	B	Plasma	Plasmablast
TMEM189	is_ti	-0.254071	ns	0.435636	0.621944	B	Plasma	Plasmablast
MON1A	is_ti	-0.283077	ns	0.435686	0.621944	B	Plasma	Plasmablast
RRP1	is_ti	0.204144	ns	0.435753	0.62195	B	Plasma	Plasmablast
AC068724.3	is_ti	-0.177054	ns	0.436044	0.622161	B	Plasma	Plasmablast
TTC14	is_ti	-0.101478	ns	0.436072	0.622161	B	Plasma	Plasmablast
GAREM1	is_ti	-0.386685	ns	0.436089	0.622161	B	Plasma	Plasmablast
CC2D2B	is_ti	-0.338589	ns	0.436197	0.622227	B	Plasma	Plasmablast
RSBN1L	is_ti	-0.0886812	ns	0.436625	0.622718	B	Plasma	Plasmablast
TRIM41	is_ti	0.186544	ns	0.436666	0.622718	B	Plasma	Plasmablast
ICK	is_ti	-0.227636	ns	0.436896	0.622806	B	Plasma	Plasmablast
CHRM5	is_ti	-0.279191	ns	0.436908	0.622806	B	Plasma	Plasmablast
APOBEC3B	is_ti	-0.278556	ns	0.436957	0.622806	B	Plasma	Plasmablast
WDR47	is_ti	-0.213294	ns	0.436979	0.622806	B	Plasma	Plasmablast
MCM3AP	is_ti	0.160951	ns	0.437343	0.623235	B	Plasma	Plasmablast
FDXR	is_ti	-0.298599	ns	0.437529	0.623412	B	Plasma	Plasmablast
CCT5	is_ti	0.148652	ns	0.437598	0.62342	B	Plasma	Plasmablast
CCDC137	is_ti	-0.139932	ns	0.437897	0.623757	B	Plasma	Plasmablast
ABHD18	is_ti	0.116658	ns	0.438212	0.624117	B	Plasma	Plasmablast
C1QTNF3-AMACR	is_ti	0.204805	ns	0.438372	0.624255	B	Plasma	Plasmablast
ANKHD1	is_ti	0.18164	ns	0.438447	0.624273	B	Plasma	Plasmablast
EFTUD2	is_ti	0.160604	ns	0.438658	0.624483	B	Plasma	Plasmablast
MYO18A	is_ti	0.226304	ns	0.438802	0.624598	B	Plasma	Plasmablast
CDCA7	is_ti	0.454749	ns	0.439197	0.625071	B	Plasma	Plasmablast
ACTN4	is_ti	0.106675	ns	0.439348	0.625149	B	Plasma	Plasmablast
ZBTB48	is_ti	-0.226922	ns	0.439377	0.625149	B	Plasma	Plasmablast
MRPL36	is_ti	0.175635	ns	0.439647	0.625443	B	Plasma	Plasmablast
LINC01410	is_ti	-0.237803	ns	0.439816	0.625582	B	Plasma	Plasmablast
ZEB1	is_ti	0.139173	ns	0.43987	0.625582	B	Plasma	Plasmablast
ANO10	is_ti	-0.295611	ns	0.439971	0.625636	B	Plasma	Plasmablast
AC090825.1	is_ti	-0.356827	ns	0.44004	0.625645	B	Plasma	Plasmablast
MRPL11	is_ti	-0.143224	ns	0.440225	0.625756	B	Plasma	Plasmablast
DPH5	is_ti	0.160714	ns	0.440244	0.625756	B	Plasma	Plasmablast
STAP1	is_ti	0.185722	ns	0.440551	0.626103	B	Plasma	Plasmablast
SLC16A10	is_ti	0.324787	ns	0.440681	0.626118	B	Plasma	Plasmablast
LSM8	is_ti	0.12186	ns	0.440688	0.626118	B	Plasma	Plasmablast
UNC13C	is_ti	0.396157	ns	0.440808	0.626199	B	Plasma	Plasmablast
RAD51B	is_ti	0.187619	ns	0.440926	0.626233	B	Plasma	Plasmablast
ACADSB	is_ti	0.284653	ns	0.440958	0.626233	B	Plasma	Plasmablast
DNAAF5	is_ti	0.230271	ns	0.44124	0.626545	B	Plasma	Plasmablast
RNF166	is_ti	-0.202951	ns	0.441377	0.62658	B	Plasma	Plasmablast
ECPAS	is_ti	-0.160625	ns	0.441391	0.62658	B	Plasma	Plasmablast
RRP15	is_ti	-0.177979	ns	0.441606	0.62672	B	Plasma	Plasmablast
PSPC1	is_ti	0.121501	ns	0.441616	0.62672	B	Plasma	Plasmablast
NECAP2	is_ti	-0.225299	ns	0.441958	0.627043	B	Plasma	Plasmablast
FAM200A	is_ti	0.239443	ns	0.441969	0.627043	B	Plasma	Plasmablast
RAB5IF	is_ti	0.145219	ns	0.44216	0.627223	B	Plasma	Plasmablast
YPEL1	is_ti	-0.261037	ns	0.442319	0.627359	B	Plasma	Plasmablast
WDR4	is_ti	0.201273	ns	0.442442	0.627445	B	Plasma	Plasmablast
GYS1	is_ti	0.145851	ns	0.442673	0.627683	B	Plasma	Plasmablast
ZNF22	is_ti	0.138787	ns	0.442816	0.62774	B	Plasma	Plasmablast
ZNF461	is_ti	-0.365798	ns	0.442898	0.62774	B	Plasma	Plasmablast
HNRNPD	is_ti	0.092756	ns	0.442903	0.62774	B	Plasma	Plasmablast
PRKCD	is_ti	-0.14726	ns	0.442976	0.627754	B	Plasma	Plasmablast
TTC17	is_ti	-0.130265	ns	0.443084	0.62776	B	Plasma	Plasmablast
FBXW7	is_ti	0.138022	ns	0.443106	0.62776	B	Plasma	Plasmablast
IL2RB	is_ti	-0.370441	ns	0.443243	0.627797	B	Plasma	Plasmablast
MNT	is_ti	-0.251272	ns	0.443315	0.627797	B	Plasma	Plasmablast
CSPP1	is_ti	0.124619	ns	0.443322	0.627797	B	Plasma	Plasmablast
SCGB2B2	is_ti	0.299623	ns	0.443598	0.627998	B	Plasma	Plasmablast
YTHDF2	is_ti	0.101747	ns	0.443655	0.627998	B	Plasma	Plasmablast
APTX	is_ti	0.122513	ns	0.443694	0.627998	B	Plasma	Plasmablast
PUM1	is_ti	-0.114078	ns	0.443716	0.627998	B	Plasma	Plasmablast
ATG4C	is_ti	0.131812	ns	0.443784	0.628004	B	Plasma	Plasmablast
METAP1D	is_ti	0.298707	ns	0.443885	0.628058	B	Plasma	Plasmablast
BRD1	is_ti	-0.14818	ns	0.443951	0.628062	B	Plasma	Plasmablast
SLCO4A1	is_ti	0.282567	ns	0.444041	0.628069	B	Plasma	Plasmablast
MSRA	is_ti	0.138899	ns	0.444082	0.628069	B	Plasma	Plasmablast
DYNLL1	is_ti	0.117203	ns	0.444371	0.628387	B	Plasma	Plasmablast
SMARCAL1	is_ti	0.159572	ns	0.444652	0.628696	B	Plasma	Plasmablast
STMP1	is_ti	-0.144089	ns	0.444719	0.628702	B	Plasma	Plasmablast
PPP1R13B	is_ti	0.23322	ns	0.445439	0.629617	B	Plasma	Plasmablast
XYLB	is_ti	0.276818	ns	0.445493	0.629617	B	Plasma	Plasmablast
BID	is_ti	0.11615	ns	0.445588	0.629661	B	Plasma	Plasmablast
KSR1	is_ti	-0.223627	ns	0.445686	0.62968	B	Plasma	Plasmablast
CSKMT	is_ti	-0.185543	ns	0.445963	0.62968	B	Plasma	Plasmablast
RECK	is_ti	0.26614	ns	0.445987	0.62968	B	Plasma	Plasmablast
EML4	is_ti	0.145516	ns	0.446017	0.62968	B	Plasma	Plasmablast
TAMM41	is_ti	-0.184162	ns	0.446024	0.62968	B	Plasma	Plasmablast
CRNDE	is_ti	0.335493	ns	0.446057	0.62968	B	Plasma	Plasmablast
TTC37	is_ti	0.128961	ns	0.446076	0.62968	B	Plasma	Plasmablast
LINC00662	is_ti	0.291643	ns	0.446108	0.62968	B	Plasma	Plasmablast
SLC39A10	is_ti	0.210534	ns	0.446197	0.629716	B	Plasma	Plasmablast
ACAD8	is_ti	-0.200784	ns	0.446712	0.630353	B	Plasma	Plasmablast
GPS2	is_ti	-0.172668	ns	0.446887	0.630511	B	Plasma	Plasmablast
SRP14-AS1	is_ti	0.215197	ns	0.447119	0.630749	B	Plasma	Plasmablast
POMK	is_ti	0.289107	ns	0.447303	0.630919	B	Plasma	Plasmablast
RHOH	is_ti	0.129491	ns	0.447638	0.631302	B	Plasma	Plasmablast
C5orf22	is_ti	-0.207673	ns	0.447862	0.631529	B	Plasma	Plasmablast
UBE2Z	is_ti	0.134947	ns	0.447961	0.631578	B	Plasma	Plasmablast
METAP1	is_ti	-0.144985	ns	0.448318	0.631992	B	Plasma	Plasmablast
IGLV10-54	is_ti	0.545472	ns	0.448471	0.632118	B	Plasma	Plasmablast
UFM1	is_ti	0.10114	ns	0.448618	0.632145	B	Plasma	Plasmablast
PIP4K2A	is_ti	0.141874	ns	0.448675	0.632145	B	Plasma	Plasmablast
ERGIC3	is_ti	-0.108305	ns	0.44868	0.632145	B	Plasma	Plasmablast
POM121C	is_ti	0.128333	ns	0.448996	0.632463	B	Plasma	Plasmablast
POLR3A	is_ti	0.169138	ns	0.449034	0.632463	B	Plasma	Plasmablast
GABPA	is_ti	0.131259	ns	0.449312	0.632765	B	Plasma	Plasmablast
RAP2C-AS1	is_ti	0.291369	ns	0.449443	0.63286	B	Plasma	Plasmablast
GLOD4	is_ti	-0.154226	ns	0.449757	0.633141	B	Plasma	Plasmablast
HCFC1	is_ti	-0.157869	ns	0.449769	0.633141	B	Plasma	Plasmablast
PTBP1	is_ti	0.121202	ns	0.450473	0.633948	B	Plasma	Plasmablast
FBH1	is_ti	-0.115147	ns	0.45051	0.633948	B	Plasma	Plasmablast
ZC3H12A	is_ti	0.263456	ns	0.450534	0.633948	B	Plasma	Plasmablast
CRYBG1	is_ti	-0.332106	ns	0.450603	0.633956	B	Plasma	Plasmablast
ZNF266	is_ti	-0.191008	ns	0.450712	0.634018	B	Plasma	Plasmablast
ISCA2	is_ti	-0.144349	ns	0.450984	0.63428	B	Plasma	Plasmablast
PSMB1	is_ti	0.124693	ns	0.451025	0.63428	B	Plasma	Plasmablast
FAM104A	is_ti	-0.138851	ns	0.451274	0.634483	B	Plasma	Plasmablast
LARP7	is_ti	0.140693	ns	0.451297	0.634483	B	Plasma	Plasmablast
UGDH	is_ti	-0.140069	ns	0.451526	0.634715	B	Plasma	Plasmablast
TTC7A	is_ti	-0.113862	ns	0.451932	0.635043	B	Plasma	Plasmablast
MINCR	is_ti	-0.276157	ns	0.452	0.635043	B	Plasma	Plasmablast
SHMT1	is_ti	-0.160184	ns	0.452007	0.635043	B	Plasma	Plasmablast
MEX3C	is_ti	0.145956	ns	0.452015	0.635043	B	Plasma	Plasmablast
DUSP1	is_ti	0.342031	ns	0.452149	0.635128	B	Plasma	Plasmablast
ULK2	is_ti	-0.318528	ns	0.452203	0.635128	B	Plasma	Plasmablast
DCK	is_ti	0.201629	ns	0.452669	0.63568	B	Plasma	Plasmablast
ATF7IP	is_ti	0.12144	ns	0.452724	0.63568	B	Plasma	Plasmablast
ARHGDIA	is_ti	-0.158618	ns	0.453044	0.636039	B	Plasma	Plasmablast
SPOPL	is_ti	-0.156353	ns	0.453192	0.636108	B	Plasma	Plasmablast
DDX5	is_ti	0.0985207	ns	0.453221	0.636108	B	Plasma	Plasmablast
TMEM38B	is_ti	0.184598	ns	0.453557	0.636491	B	Plasma	Plasmablast
MRPL28	is_ti	-0.165707	ns	0.453688	0.636585	B	Plasma	Plasmablast
RANBP6	is_ti	-0.207994	ns	0.453904	0.63672	B	Plasma	Plasmablast
STX17	is_ti	0.155945	ns	0.453913	0.63672	B	Plasma	Plasmablast
OGG1	is_ti	0.203394	ns	0.454298	0.63714	B	Plasma	Plasmablast
SLC2A6	is_ti	-0.257976	ns	0.454381	0.63714	B	Plasma	Plasmablast
UBE2D1	is_ti	-0.191376	ns	0.454412	0.63714	B	Plasma	Plasmablast
CPQ	is_ti	-0.351141	ns	0.454469	0.63714	B	Plasma	Plasmablast
STN1	is_ti	0.177693	ns	0.454612	0.637252	B	Plasma	Plasmablast
RNF170	is_ti	-0.167005	ns	0.454835	0.637474	B	Plasma	Plasmablast
PTBP3	is_ti	0.115003	ns	0.455071	0.63768	B	Plasma	Plasmablast
TMX4	is_ti	0.151006	ns	0.45511	0.63768	B	Plasma	Plasmablast
CNTLN	is_ti	0.428914	ns	0.455416	0.638018	B	Plasma	Plasmablast
HNRNPC	is_ti	0.0671029	ns	0.455509	0.638059	B	Plasma	Plasmablast
IGLV4-69	is_ti	0.73749	ns	0.455694	0.638162	B	Plasma	Plasmablast
STK39	is_ti	0.16686	ns	0.455711	0.638162	B	Plasma	Plasmablast
GPR160	is_ti	-0.180248	ns	0.455936	0.638387	B	Plasma	Plasmablast
SPDYE2	is_ti	-0.328452	ns	0.456173	0.638559	B	Plasma	Plasmablast
GPALPP1	is_ti	0.141727	ns	0.456187	0.638559	B	Plasma	Plasmablast
PAK2	is_ti	-0.123048	ns	0.456483	0.638883	B	Plasma	Plasmablast
PCF11	is_ti	-0.117186	ns	0.456963	0.639466	B	Plasma	Plasmablast
ERO1A	is_ti	-0.0894887	ns	0.457265	0.639736	B	Plasma	Plasmablast
PPP1R11	is_ti	-0.156537	ns	0.457347	0.639736	B	Plasma	Plasmablast
NDUFB10	is_ti	-0.112628	ns	0.457349	0.639736	B	Plasma	Plasmablast
PARD6B	is_ti	-0.239911	ns	0.457438	0.63977	B	Plasma	Plasmablast
CYB5D2	is_ti	0.187362	ns	0.457632	0.639915	B	Plasma	Plasmablast
PGAP2	is_ti	-0.248137	ns	0.457687	0.639915	B	Plasma	Plasmablast
FYN	is_ti	-0.360258	ns	0.457735	0.639915	B	Plasma	Plasmablast
RAD54L2	is_ti	0.169781	ns	0.458045	0.640172	B	Plasma	Plasmablast
AL592183.1	is_ti	-0.262888	ns	0.458048	0.640172	B	Plasma	Plasmablast
CANX	is_ti	0.088544	ns	0.458206	0.640303	B	Plasma	Plasmablast
MROH8	is_ti	0.310208	ns	0.458428	0.640523	B	Plasma	Plasmablast
KLC2	is_ti	-0.187862	ns	0.458601	0.640675	B	Plasma	Plasmablast
SS18	is_ti	0.132077	ns	0.458821	0.640893	B	Plasma	Plasmablast
WDR25	is_ti	0.155061	ns	0.459091	0.641179	B	Plasma	Plasmablast
LINC02240	is_ti	0.432122	ns	0.459511	0.641627	B	Plasma	Plasmablast
SH2B3	is_ti	-0.158129	ns	0.459601	0.641627	B	Plasma	Plasmablast
SSR4	is_ti	0.132018	ns	0.459604	0.641627	B	Plasma	Plasmablast
ARHGAP26	is_ti	-0.192296	ns	0.459823	0.641842	B	Plasma	Plasmablast
SPIDR	is_ti	-0.123572	ns	0.460486	0.642604	B	Plasma	Plasmablast
PTPN22	is_ti	0.172226	ns	0.4606	0.642604	B	Plasma	Plasmablast
ITPRIPL2	is_ti	0.212955	ns	0.460621	0.642604	B	Plasma	Plasmablast
MBIP	is_ti	0.138904	ns	0.460628	0.642604	B	Plasma	Plasmablast
PGK1	is_ti	-0.126874	ns	0.460723	0.642647	B	Plasma	Plasmablast
SRFBP1	is_ti	0.215912	ns	0.460905	0.64265	B	Plasma	Plasmablast
DHX38	is_ti	-0.169488	ns	0.460972	0.64265	B	Plasma	Plasmablast
CREBBP	is_ti	0.123388	ns	0.46102	0.64265	B	Plasma	Plasmablast
HIKESHI	is_ti	0.135344	ns	0.461054	0.64265	B	Plasma	Plasmablast
ALG8	is_ti	0.140298	ns	0.461098	0.64265	B	Plasma	Plasmablast
CCT3	is_ti	0.203778	ns	0.461113	0.64265	B	Plasma	Plasmablast
VKORC1	is_ti	0.156215	ns	0.461185	0.64266	B	Plasma	Plasmablast
MDH2	is_ti	0.122586	ns	0.461257	0.64267	B	Plasma	Plasmablast
AP4E1	is_ti	-0.141561	ns	0.46152	0.642946	B	Plasma	Plasmablast
MCFD2	is_ti	0.116818	ns	0.461893	0.643377	B	Plasma	Plasmablast
PHLPP2	is_ti	-0.260966	ns	0.462028	0.643403	B	Plasma	Plasmablast
C12orf42	is_ti	0.299213	ns	0.462042	0.643403	B	Plasma	Plasmablast
CDADC1	is_ti	0.199505	ns	0.462268	0.643628	B	Plasma	Plasmablast
LENG8	is_ti	0.133056	ns	0.462528	0.6439	B	Plasma	Plasmablast
PDK2	is_ti	0.1828	ns	0.462664	0.644	B	Plasma	Plasmablast
AC008014.1	is_ti	0.171864	ns	0.463289	0.64478	B	Plasma	Plasmablast
ZNF45	is_ti	0.300203	ns	0.463373	0.644792	B	Plasma	Plasmablast
KIF27	is_ti	-0.20518	ns	0.46343	0.644792	B	Plasma	Plasmablast
PRKD1	is_ti	0.445185	ns	0.463493	0.644792	B	Plasma	Plasmablast
RRAS	is_ti	-0.192875	ns	0.463758	0.64507	B	Plasma	Plasmablast
GPATCH11	is_ti	0.156118	ns	0.463969	0.645119	B	Plasma	Plasmablast
FAM217B	is_ti	-0.132659	ns	0.463987	0.645119	B	Plasma	Plasmablast
RRAGA	is_ti	-0.173249	ns	0.463987	0.645119	B	Plasma	Plasmablast
DTNBP1	is_ti	-0.137838	ns	0.464221	0.645295	B	Plasma	Plasmablast
INTS6-AS1	is_ti	-0.282743	ns	0.464245	0.645295	B	Plasma	Plasmablast
ZNF428	is_ti	-0.142958	ns	0.464309	0.645295	B	Plasma	Plasmablast
AL049875.1	is_ti	-0.247872	ns	0.464459	0.645366	B	Plasma	Plasmablast
USP33	is_ti	-0.119982	ns	0.46449	0.645366	B	Plasma	Plasmablast
HTRA2	is_ti	0.164362	ns	0.464604	0.645435	B	Plasma	Plasmablast
AP002884.1	is_ti	-0.365476	ns	0.465028	0.645934	B	Plasma	Plasmablast
AL355076.2	is_ti	-0.188325	ns	0.465423	0.646392	B	Plasma	Plasmablast
RPS19	is_ti	-0.105349	ns	0.465522	0.646439	B	Plasma	Plasmablast
MED30	is_ti	-0.194313	ns	0.465655	0.646533	B	Plasma	Plasmablast
SGSM3	is_ti	0.253632	ns	0.465795	0.646638	B	Plasma	Plasmablast
RALGAPA2	is_ti	0.155603	ns	0.465875	0.646658	B	Plasma	Plasmablast
SMAD4	is_ti	0.160923	ns	0.466043	0.646714	B	Plasma	Plasmablast
ADCK1	is_ti	-0.24764	ns	0.466076	0.646714	B	Plasma	Plasmablast
MEA1	is_ti	0.111194	ns	0.46611	0.646714	B	Plasma	Plasmablast
MAP4K5	is_ti	0.123657	ns	0.466181	0.646722	B	Plasma	Plasmablast
MB21D2	is_ti	-0.376787	ns	0.46635	0.646866	B	Plasma	Plasmablast
TMEM222	is_ti	-0.161021	ns	0.466608	0.647134	B	Plasma	Plasmablast
GOSR2	is_ti	0.122866	ns	0.466739	0.647225	B	Plasma	Plasmablast
SFXN2	is_ti	0.21789	ns	0.466874	0.647318	B	Plasma	Plasmablast
KLHDC10	is_ti	0.146003	ns	0.466936	0.647318	B	Plasma	Plasmablast
RAB12	is_ti	0.136176	ns	0.467519	0.648036	B	Plasma	Plasmablast
CREBL2	is_ti	0.1755	ns	0.467635	0.648106	B	Plasma	Plasmablast
TIMM10	is_ti	0.184442	ns	0.467762	0.648191	B	Plasma	Plasmablast
CDC37	is_ti	-0.111078	ns	0.467912	0.648271	B	Plasma	Plasmablast
CDKN2AIPNL	is_ti	0.162112	ns	0.46795	0.648271	B	Plasma	Plasmablast
ERO1B	is_ti	0.138039	ns	0.468119	0.648416	B	Plasma	Plasmablast
CCDC88C	is_ti	0.102661	ns	0.468396	0.648709	B	Plasma	Plasmablast
THOC2	is_ti	-0.112691	ns	0.468588	0.648859	B	Plasma	Plasmablast
ANKRD26	is_ti	0.20703	ns	0.468635	0.648859	B	Plasma	Plasmablast
ARHGAP6	is_ti	0.403425	ns	0.468952	0.649167	B	Plasma	Plasmablast
ZBTB44	is_ti	0.13174	ns	0.468988	0.649167	B	Plasma	Plasmablast
CA13	is_ti	0.277116	ns	0.469248	0.649436	B	Plasma	Plasmablast
KLHDC3	is_ti	-0.154059	ns	0.469373	0.649499	B	Plasma	Plasmablast
ZHX1	is_ti	-0.174958	ns	0.469423	0.649499	B	Plasma	Plasmablast
USP8	is_ti	-0.110445	ns	0.469592	0.649642	B	Plasma	Plasmablast
TRMT5	is_ti	0.226677	ns	0.46978	0.649811	B	Plasma	Plasmablast
NDUFA9	is_ti	0.138484	ns	0.470015	0.650046	B	Plasma	Plasmablast
VAMP4	is_ti	-0.197762	ns	0.470399	0.650486	B	Plasma	Plasmablast
MYD88	is_ti	-0.215279	ns	0.470515	0.650556	B	Plasma	Plasmablast
TXNL4A	is_ti	0.105459	ns	0.470673	0.650674	B	Plasma	Plasmablast
PKD2	is_ti	0.179327	ns	0.470733	0.650674	B	Plasma	Plasmablast
CDK6	is_ti	0.134548	ns	0.470797	0.650674	B	Plasma	Plasmablast
GSKIP	is_ti	-0.153549	ns	0.471378	0.651299	B	Plasma	Plasmablast
GDE1	is_ti	0.172086	ns	0.471379	0.651299	B	Plasma	Plasmablast
AGPAT5	is_ti	0.115397	ns	0.471794	0.651781	B	Plasma	Plasmablast
CYB5R1	is_ti	-0.220309	ns	0.471906	0.651845	B	Plasma	Plasmablast
LINC00894	is_ti	0.226936	ns	0.472013	0.651903	B	Plasma	Plasmablast
ICE1	is_ti	-0.121972	ns	0.472318	0.652233	B	Plasma	Plasmablast
NAT10	is_ti	0.190566	ns	0.472419	0.652282	B	Plasma	Plasmablast
SP2	is_ti	0.166413	ns	0.472668	0.652535	B	Plasma	Plasmablast
ALG14	is_ti	-0.146564	ns	0.472794	0.652618	B	Plasma	Plasmablast
GEMIN6	is_ti	0.179686	ns	0.472958	0.652754	B	Plasma	Plasmablast
MIB2	is_ti	-0.159704	ns	0.473441	0.653242	B	Plasma	Plasmablast
ECHDC1	is_ti	-0.107181	ns	0.473443	0.653242	B	Plasma	Plasmablast
AMDHD2	is_ti	-0.192714	ns	0.473547	0.653296	B	Plasma	Plasmablast
USP36	is_ti	0.170713	ns	0.473928	0.653691	B	Plasma	Plasmablast
TMLHE	is_ti	-0.15443	ns	0.474031	0.653691	B	Plasma	Plasmablast
CHCHD10	is_ti	0.145226	ns	0.474031	0.653691	B	Plasma	Plasmablast
MAP3K10	is_ti	0.191812	ns	0.474145	0.653757	B	Plasma	Plasmablast
CWC15	is_ti	0.101554	ns	0.474428	0.654057	B	Plasma	Plasmablast
MIER1	is_ti	0.082204	ns	0.474866	0.65457	B	Plasma	Plasmablast
XPNPEP1	is_ti	0.140031	ns	0.47509	0.654788	B	Plasma	Plasmablast
KMT2E-AS1	is_ti	-0.20723	ns	0.475287	0.654969	B	Plasma	Plasmablast
BRD2	is_ti	0.103115	ns	0.47543	0.654987	B	Plasma	Plasmablast
PPP1R3E	is_ti	-0.194392	ns	0.475432	0.654987	B	Plasma	Plasmablast
RNF103-CHMP3	is_ti	0.360615	ns	0.475776	0.65537	B	Plasma	Plasmablast
BOP1	is_ti	0.183969	ns	0.475943	0.65551	B	Plasma	Plasmablast
EIF2B4	is_ti	-0.137014	ns	0.476119	0.655661	B	Plasma	Plasmablast
PRDX3	is_ti	0.118953	ns	0.476426	0.655973	B	Plasma	Plasmablast
PSMA7	is_ti	0.110782	ns	0.476478	0.655973	B	Plasma	Plasmablast
MAK16	is_ti	0.164218	ns	0.476679	0.65616	B	Plasma	Plasmablast
PIK3R1	is_ti	-0.151416	ns	0.476855	0.65631	B	Plasma	Plasmablast
DUS3L	is_ti	-0.197319	ns	0.476995	0.65641	B	Plasma	Plasmablast
ARFIP1	is_ti	0.122878	ns	0.477069	0.65641	B	Plasma	Plasmablast
ZNF440	is_ti	0.1847	ns	0.477125	0.65641	B	Plasma	Plasmablast
DLGAP4-AS1	is_ti	-0.259336	ns	0.477291	0.656527	B	Plasma	Plasmablast
SMPD3	is_ti	0.276934	ns	0.477488	0.656527	B	Plasma	Plasmablast
CCT8	is_ti	-0.101785	ns	0.477516	0.656527	B	Plasma	Plasmablast
FBXO8	is_ti	-0.147392	ns	0.47752	0.656527	B	Plasma	Plasmablast
ATG12	is_ti	-0.114979	ns	0.47754	0.656527	B	Plasma	Plasmablast
SETD3	is_ti	0.153042	ns	0.47789	0.656918	B	Plasma	Plasmablast
LENG8-AS1	is_ti	-0.141209	ns	0.478142	0.657172	B	Plasma	Plasmablast
ARL6IP6	is_ti	-0.147176	ns	0.478629	0.657751	B	Plasma	Plasmablast
GPR89B	is_ti	0.157404	ns	0.478785	0.657784	B	Plasma	Plasmablast
ZDHHC12	is_ti	-0.134831	ns	0.478785	0.657784	B	Plasma	Plasmablast
PPME1	is_ti	0.186535	ns	0.479051	0.657947	B	Plasma	Plasmablast
SURF6	is_ti	-0.157162	ns	0.479054	0.657947	B	Plasma	Plasmablast
PTPN2	is_ti	-0.1214	ns	0.47914	0.657947	B	Plasma	Plasmablast
RAB24	is_ti	-0.219354	ns	0.479168	0.657947	B	Plasma	Plasmablast
CEP70	is_ti	0.233167	ns	0.479265	0.657954	B	Plasma	Plasmablast
GRIK1	is_ti	-0.256962	ns	0.479306	0.657954	B	Plasma	Plasmablast
BTN3A3	is_ti	-0.149702	ns	0.479559	0.658211	B	Plasma	Plasmablast
ZNF445	is_ti	0.22001	ns	0.479685	0.658293	B	Plasma	Plasmablast
AIG1	is_ti	0.182976	ns	0.479794	0.658351	B	Plasma	Plasmablast
HEATR5A	is_ti	0.170156	ns	0.479864	0.658357	B	Plasma	Plasmablast
RBFOX2	is_ti	0.198166	ns	0.480263	0.658799	B	Plasma	Plasmablast
MGST3	is_ti	-0.164256	ns	0.480319	0.658799	B	Plasma	Plasmablast
ATP5PD	is_ti	-0.103926	ns	0.480388	0.658803	B	Plasma	Plasmablast
CAPRIN1	is_ti	0.103193	ns	0.48064	0.659057	B	Plasma	Plasmablast
DNASE2	is_ti	0.149922	ns	0.480765	0.659066	B	Plasma	Plasmablast
YARS	is_ti	-0.110581	ns	0.480779	0.659066	B	Plasma	Plasmablast
RDH11	is_ti	0.146032	ns	0.480914	0.65916	B	Plasma	Plasmablast
PGGT1B	is_ti	0.124533	ns	0.481165	0.65934	B	Plasma	Plasmablast
SRP68	is_ti	0.119918	ns	0.481177	0.65934	B	Plasma	Plasmablast
NKG7	is_ti	-0.388369	ns	0.481545	0.659752	B	Plasma	Plasmablast
RNF40	is_ti	-0.161474	ns	0.481864	0.66008	B	Plasma	Plasmablast
RALGAPA1	is_ti	0.119876	ns	0.481917	0.66008	B	Plasma	Plasmablast
CFAP70	is_ti	-0.326273	ns	0.482327	0.660551	B	Plasma	Plasmablast
AMBRA1	is_ti	0.110685	ns	0.482767	0.661062	B	Plasma	Plasmablast
ASB16-AS1	is_ti	0.190606	ns	0.482879	0.661078	B	Plasma	Plasmablast
SWI5	is_ti	0.157869	ns	0.482911	0.661078	B	Plasma	Plasmablast
MTHFD1L	is_ti	-0.178198	ns	0.482999	0.661108	B	Plasma	Plasmablast
NUBP2	is_ti	-0.124006	ns	0.48308	0.661126	B	Plasma	Plasmablast
MAD2L1BP	is_ti	-0.158721	ns	0.483444	0.661534	B	Plasma	Plasmablast
PJA2	is_ti	0.111397	ns	0.48363	0.66163	B	Plasma	Plasmablast
ATIC	is_ti	-0.119092	ns	0.48367	0.66163	B	Plasma	Plasmablast
MGAT4B	is_ti	-0.167663	ns	0.483714	0.66163	B	Plasma	Plasmablast
FAM215B	is_ti	0.229813	ns	0.484664	0.662839	B	Plasma	Plasmablast
CLUH	is_ti	0.189018	ns	0.484797	0.662929	B	Plasma	Plasmablast
WAC	is_ti	0.0931756	ns	0.484918	0.662938	B	Plasma	Plasmablast
CNKSR1	is_ti	-0.173257	ns	0.484936	0.662938	B	Plasma	Plasmablast
CNIH1	is_ti	0.123742	ns	0.485006	0.662941	B	Plasma	Plasmablast
AP001157.1	is_ti	-0.264027	ns	0.485137	0.663029	B	Plasma	Plasmablast
DDX18	is_ti	-0.106587	ns	0.485242	0.663082	B	Plasma	Plasmablast
PRPF39	is_ti	0.150323	ns	0.485314	0.663088	B	Plasma	Plasmablast
SLC22A15	is_ti	-0.297148	ns	0.485652	0.663459	B	Plasma	Plasmablast
CCS	is_ti	0.12748	ns	0.486116	0.664002	B	Plasma	Plasmablast
PNKD	is_ti	-0.123985	ns	0.486473	0.664365	B	Plasma	Plasmablast
SAT2	is_ti	0.121508	ns	0.486615	0.664365	B	Plasma	Plasmablast
ERAP1	is_ti	0.118008	ns	0.486622	0.664365	B	Plasma	Plasmablast
PASK	is_ti	-0.20014	ns	0.486649	0.664365	B	Plasma	Plasmablast
ATP11B	is_ti	0.140687	ns	0.48678	0.664452	B	Plasma	Plasmablast
TTLL7	is_ti	-0.297364	ns	0.487158	0.664877	B	Plasma	Plasmablast
PSMB6	is_ti	0.103334	ns	0.487224	0.664877	B	Plasma	Plasmablast
ZNF7	is_ti	0.188099	ns	0.487429	0.665064	B	Plasma	Plasmablast
ZNF780A	is_ti	0.173064	ns	0.487974	0.665718	B	Plasma	Plasmablast
HDAC3	is_ti	-0.143519	ns	0.488147	0.665861	B	Plasma	Plasmablast
DNAJB1	is_ti	0.178022	ns	0.48884	0.666716	B	Plasma	Plasmablast
RNF114	is_ti	0.105872	ns	0.489012	0.666858	B	Plasma	Plasmablast
TOGARAM1	is_ti	-0.167028	ns	0.489115	0.666908	B	Plasma	Plasmablast
QTRT2	is_ti	-0.186164	ns	0.489355	0.667144	B	Plasma	Plasmablast
GORASP2	is_ti	-0.11158	ns	0.489532	0.667294	B	Plasma	Plasmablast
SRSF2	is_ti	0.127724	ns	0.48967	0.667314	B	Plasma	Plasmablast
PRPF6	is_ti	-0.0932664	ns	0.489681	0.667314	B	Plasma	Plasmablast
DPYSL2	is_ti	0.221391	ns	0.489977	0.667625	B	Plasma	Plasmablast
ARL15	is_ti	0.143369	ns	0.490396	0.668105	B	Plasma	Plasmablast
GMPPB	is_ti	0.141516	ns	0.491027	0.668873	B	Plasma	Plasmablast
AKT1	is_ti	0.16566	ns	0.49129	0.668985	B	Plasma	Plasmablast
EXOC6B	is_ti	-0.18076	ns	0.491322	0.668985	B	Plasma	Plasmablast
AC026347.1	is_ti	-0.269704	ns	0.491364	0.668985	B	Plasma	Plasmablast
TMEM14B	is_ti	0.11866	ns	0.491378	0.668985	B	Plasma	Plasmablast
MCTS1	is_ti	-0.106419	ns	0.492004	0.669745	B	Plasma	Plasmablast
TXNL1	is_ti	-0.103114	ns	0.492192	0.669909	B	Plasma	Plasmablast
TARBP1	is_ti	-0.168233	ns	0.492686	0.67049	B	Plasma	Plasmablast
FAM173A	is_ti	-0.117264	ns	0.492809	0.670493	B	Plasma	Plasmablast
RNASE6	is_ti	-0.150491	ns	0.492876	0.670493	B	Plasma	Plasmablast
IGHV4-4	is_ti	-0.623876	ns	0.49289	0.670493	B	Plasma	Plasmablast
EBLN3P	is_ti	-0.131481	ns	0.493073	0.67065	B	Plasma	Plasmablast
SLC39A6	is_ti	-0.156132	ns	0.493147	0.670659	B	Plasma	Plasmablast
CDK10	is_ti	-0.162505	ns	0.493372	0.670819	B	Plasma	Plasmablast
DHX40	is_ti	-0.159175	ns	0.4934	0.670819	B	Plasma	Plasmablast
NDUFC2	is_ti	-0.121209	ns	0.49377	0.671231	B	Plasma	Plasmablast
SEPHS2	is_ti	0.170867	ns	0.494293	0.671849	B	Plasma	Plasmablast
ITM2A	is_ti	-0.173552	ns	0.494698	0.672147	B	Plasma	Plasmablast
RRP12	is_ti	0.152517	ns	0.494714	0.672147	B	Plasma	Plasmablast
RPTOR	is_ti	0.134408	ns	0.494715	0.672147	B	Plasma	Plasmablast
MED8	is_ti	0.11035	ns	0.494871	0.6722	B	Plasma	Plasmablast
NDUFAF5	is_ti	0.167329	ns	0.494889	0.6722	B	Plasma	Plasmablast
CNOT11	is_ti	-0.136462	ns	0.495069	0.672352	B	Plasma	Plasmablast
IPP	is_ti	0.191277	ns	0.495142	0.672354	B	Plasma	Plasmablast
CLCN6	is_ti	-0.190108	ns	0.495205	0.672354	B	Plasma	Plasmablast
SP140L	is_ti	-0.122782	ns	0.495817	0.673093	B	Plasma	Plasmablast
CBFA2T3	is_ti	0.151396	ns	0.49611	0.673354	B	Plasma	Plasmablast
TBCK	is_ti	-0.128216	ns	0.496145	0.673354	B	Plasma	Plasmablast
MORC2	is_ti	0.208447	ns	0.496439	0.673661	B	Plasma	Plasmablast
SEC61A2	is_ti	0.206546	ns	0.496548	0.673717	B	Plasma	Plasmablast
APLF	is_ti	-0.163536	ns	0.496865	0.673965	B	Plasma	Plasmablast
FAM120A	is_ti	0.101836	ns	0.496867	0.673965	B	Plasma	Plasmablast
IDE	is_ti	-0.106187	ns	0.497221	0.674274	B	Plasma	Plasmablast
VCPIP1	is_ti	-0.15018	ns	0.497229	0.674274	B	Plasma	Plasmablast
L3MBTL2	is_ti	0.149271	ns	0.49744	0.674467	B	Plasma	Plasmablast
TEP1	is_ti	-0.147777	ns	0.497726	0.674706	B	Plasma	Plasmablast
SLC35E3	is_ti	-0.143317	ns	0.497752	0.674706	B	Plasma	Plasmablast
CIAO1	is_ti	-0.116291	ns	0.497927	0.674852	B	Plasma	Plasmablast
NPIPB4	is_ti	-0.177474	ns	0.498162	0.675078	B	Plasma	Plasmablast
CTBP1	is_ti	-0.11394	ns	0.49826	0.675119	B	Plasma	Plasmablast
TRAPPC2L	is_ti	0.132003	ns	0.498503	0.675313	B	Plasma	Plasmablast
HECTD1	is_ti	0.0903333	ns	0.498539	0.675313	B	Plasma	Plasmablast
IMPDH2	is_ti	-0.164459	ns	0.498667	0.675394	B	Plasma	Plasmablast
SMUG1	is_ti	0.140327	ns	0.498775	0.675449	B	Plasma	Plasmablast
AP002852.1	is_ti	-0.168374	ns	0.498986	0.675643	B	Plasma	Plasmablast
GAN	is_ti	-0.130528	ns	0.499207	0.67585	B	Plasma	Plasmablast
TBCC	is_ti	-0.134339	ns	0.499888	0.676619	B	Plasma	Plasmablast
LIN7C	is_ti	-0.163763	ns	0.499983	0.676619	B	Plasma	Plasmablast
LAIR1	is_ti	0.259687	ns	0.500146	0.676619	B	Plasma	Plasmablast
CRYBG3	is_ti	0.271041	ns	0.500182	0.676619	B	Plasma	Plasmablast
RANGRF	is_ti	0.127561	ns	0.500183	0.676619	B	Plasma	Plasmablast
ZDBF2	is_ti	-0.183915	ns	0.500184	0.676619	B	Plasma	Plasmablast
ESD	is_ti	-0.143158	ns	0.500437	0.67687	B	Plasma	Plasmablast
ARAP1	is_ti	0.214123	ns	0.50081	0.677226	B	Plasma	Plasmablast
MFSD4B	is_ti	0.227207	ns	0.50088	0.677226	B	Plasma	Plasmablast
ARF3	is_ti	0.111906	ns	0.500905	0.677226	B	Plasma	Plasmablast
ZSWIM9	is_ti	0.19705	ns	0.501152	0.677405	B	Plasma	Plasmablast
AC103591.3	is_ti	-0.257343	ns	0.501173	0.677405	B	Plasma	Plasmablast
ETFRF1	is_ti	-0.11489	ns	0.501342	0.677541	B	Plasma	Plasmablast
TNFAIP3	is_ti	-0.166295	ns	0.501726	0.677967	B	Plasma	Plasmablast
UBTF	is_ti	-0.120402	ns	0.502107	0.678349	B	Plasma	Plasmablast
PRR12	is_ti	0.1754	ns	0.502145	0.678349	B	Plasma	Plasmablast
USP53	is_ti	-0.176705	ns	0.50239	0.678414	B	Plasma	Plasmablast
ZNF143	is_ti	-0.143205	ns	0.50241	0.678414	B	Plasma	Plasmablast
LTBP3	is_ti	-0.153356	ns	0.502441	0.678414	B	Plasma	Plasmablast
ZRANB2	is_ti	0.088473	ns	0.502466	0.678414	B	Plasma	Plasmablast
BRMS1	is_ti	-0.128037	ns	0.502817	0.678796	B	Plasma	Plasmablast
SERTAD2	is_ti	0.162253	ns	0.502953	0.678851	B	Plasma	Plasmablast
ZNF160	is_ti	-0.170721	ns	0.502995	0.678851	B	Plasma	Plasmablast
SEH1L	is_ti	-0.133297	ns	0.503083	0.678879	B	Plasma	Plasmablast
UTP23	is_ti	-0.10726	ns	0.503377	0.679183	B	Plasma	Plasmablast
CALCOCO2	is_ti	0.130924	ns	0.503689	0.679462	B	Plasma	Plasmablast
SNRPB2	is_ti	-0.13637	ns	0.50372	0.679462	B	Plasma	Plasmablast
FAM96B	is_ti	-0.115431	ns	0.503917	0.679618	B	Plasma	Plasmablast
NLRC3	is_ti	0.171195	ns	0.503973	0.679618	B	Plasma	Plasmablast
RRS1	is_ti	0.170531	ns	0.504139	0.67975	B	Plasma	Plasmablast
POP4	is_ti	0.132306	ns	0.504208	0.679752	B	Plasma	Plasmablast
EFCAB14	is_ti	-0.113231	ns	0.50468	0.680183	B	Plasma	Plasmablast
AVL9	is_ti	0.118073	ns	0.504728	0.680183	B	Plasma	Plasmablast
IGHV1-69D	is_ti	0.418964	ns	0.504747	0.680183	B	Plasma	Plasmablast
KIAA0513	is_ti	0.203173	ns	0.504845	0.680183	B	Plasma	Plasmablast
AGBL5	is_ti	0.166286	ns	0.504892	0.680183	B	Plasma	Plasmablast
WWTR1	is_ti	-0.266677	ns	0.50496	0.680183	B	Plasma	Plasmablast
AC138123.1	is_ti	-0.299611	ns	0.505067	0.680183	B	Plasma	Plasmablast
TRMT10B	is_ti	-0.148367	ns	0.505075	0.680183	B	Plasma	Plasmablast
C15orf53	is_ti	0.282065	ns	0.50518	0.680231	B	Plasma	Plasmablast
TGDS	is_ti	-0.123792	ns	0.505613	0.680647	B	Plasma	Plasmablast
RBM15B	is_ti	-0.140217	ns	0.505625	0.680647	B	Plasma	Plasmablast
TSPOAP1-AS1	is_ti	0.223868	ns	0.506029	0.681098	B	Plasma	Plasmablast
GTF2B	is_ti	-0.0834295	ns	0.506244	0.681275	B	Plasma	Plasmablast
SETD4	is_ti	-0.187138	ns	0.506297	0.681275	B	Plasma	Plasmablast
GRN	is_ti	0.140991	ns	0.506604	0.681513	B	Plasma	Plasmablast
FLVCR1-DT	is_ti	0.246148	ns	0.506612	0.681513	B	Plasma	Plasmablast
TNFAIP1	is_ti	-0.243468	ns	0.506913	0.681826	B	Plasma	Plasmablast
HYLS1	is_ti	0.204144	ns	0.507102	0.681989	B	Plasma	Plasmablast
FAM50A	is_ti	0.113459	ns	0.50732	0.68219	B	Plasma	Plasmablast
AC058791.1	is_ti	0.24991	ns	0.507445	0.682266	B	Plasma	Plasmablast
STRN3	is_ti	0.102052	ns	0.507563	0.682332	B	Plasma	Plasmablast
SLC50A1	is_ti	0.160755	ns	0.507735	0.68247	B	Plasma	Plasmablast
NCBP2	is_ti	-0.130023	ns	0.508393	0.683263	B	Plasma	Plasmablast
LINC00649	is_ti	-0.238034	ns	0.508583	0.683425	B	Plasma	Plasmablast
PMM1	is_ti	-0.142323	ns	0.508876	0.683679	B	Plasma	Plasmablast
SLC9A1	is_ti	0.265743	ns	0.508909	0.683679	B	Plasma	Plasmablast
VPS9D1	is_ti	-0.188988	ns	0.509082	0.683818	B	Plasma	Plasmablast
RAD51D	is_ti	-0.190075	ns	0.509349	0.684085	B	Plasma	Plasmablast
MOSPD1	is_ti	-0.157962	ns	0.509696	0.684268	B	Plasma	Plasmablast
EXTL3	is_ti	0.218158	ns	0.509747	0.684268	B	Plasma	Plasmablast
NDUFB8	is_ti	-0.112185	ns	0.509788	0.684268	B	Plasma	Plasmablast
UQCRH	is_ti	-0.114196	ns	0.509793	0.684268	B	Plasma	Plasmablast
SPIN1	is_ti	0.140956	ns	0.509829	0.684268	B	Plasma	Plasmablast
ZNF330	is_ti	-0.104227	ns	0.510506	0.685083	B	Plasma	Plasmablast
SCML4	is_ti	0.434696	ns	0.510603	0.685121	B	Plasma	Plasmablast
MSRB2	is_ti	0.159514	ns	0.510751	0.685228	B	Plasma	Plasmablast
MITD1	is_ti	-0.103057	ns	0.51093	0.685364	B	Plasma	Plasmablast
MRPL42	is_ti	0.108614	ns	0.510991	0.685364	B	Plasma	Plasmablast
AC068599.1	is_ti	-0.239029	ns	0.511292	0.68565	B	Plasma	Plasmablast
EIF2S3	is_ti	0.0907109	ns	0.511384	0.68565	B	Plasma	Plasmablast
LINC01588	is_ti	-0.247798	ns	0.511411	0.68565	B	Plasma	Plasmablast
ALG13	is_ti	-0.103822	ns	0.511614	0.685748	B	Plasma	Plasmablast
TPRKB	is_ti	-0.117507	ns	0.511621	0.685748	B	Plasma	Plasmablast
MTMR6	is_ti	-0.113433	ns	0.511939	0.685967	B	Plasma	Plasmablast
NSDHL	is_ti	0.228944	ns	0.511988	0.685967	B	Plasma	Plasmablast
LYPLA1	is_ti	-0.0867789	ns	0.512021	0.685967	B	Plasma	Plasmablast
DDX17	is_ti	0.072802	ns	0.512078	0.685967	B	Plasma	Plasmablast
MED21	is_ti	0.136755	ns	0.51213	0.685967	B	Plasma	Plasmablast
TTC5	is_ti	-0.143445	ns	0.512459	0.686244	B	Plasma	Plasmablast
CBY1	is_ti	0.172434	ns	0.512481	0.686244	B	Plasma	Plasmablast
HS6ST1	is_ti	0.177876	ns	0.512544	0.686244	B	Plasma	Plasmablast
EEF1AKMT1	is_ti	0.137356	ns	0.512647	0.686286	B	Plasma	Plasmablast
PAF1	is_ti	-0.1142	ns	0.512713	0.686286	B	Plasma	Plasmablast
RMI2	is_ti	0.293462	ns	0.513491	0.687235	B	Plasma	Plasmablast
ZCCHC7	is_ti	-0.101877	ns	0.513673	0.687386	B	Plasma	Plasmablast
CHN1	is_ti	0.316291	ns	0.514602	0.688536	B	Plasma	Plasmablast
CBX4	is_ti	-0.0983979	ns	0.514899	0.688841	B	Plasma	Plasmablast
AP001767.3	is_ti	-0.245705	ns	0.516254	0.690561	B	Plasma	Plasmablast
WDR46	is_ti	-0.136256	ns	0.516607	0.690905	B	Plasma	Plasmablast
BRAT1	is_ti	-0.163902	ns	0.51665	0.690905	B	Plasma	Plasmablast
SSBP1	is_ti	-0.126985	ns	0.516892	0.691075	B	Plasma	Plasmablast
ANKRD49	is_ti	-0.122988	ns	0.516916	0.691075	B	Plasma	Plasmablast
BRF1	is_ti	0.150479	ns	0.517089	0.691213	B	Plasma	Plasmablast
TRIM8	is_ti	-0.127335	ns	0.517726	0.691972	B	Plasma	Plasmablast
NFE2L2	is_ti	0.0991792	ns	0.51792	0.692078	B	Plasma	Plasmablast
C8orf76	is_ti	0.102701	ns	0.517945	0.692078	B	Plasma	Plasmablast
PI4KA	is_ti	0.117276	ns	0.518099	0.69219	B	Plasma	Plasmablast
PDZD8	is_ti	-0.137985	ns	0.518331	0.692408	B	Plasma	Plasmablast
AC245060.5	is_ti	0.185285	ns	0.518607	0.692657	B	Plasma	Plasmablast
MRPS15	is_ti	0.0991544	ns	0.518657	0.692657	B	Plasma	Plasmablast
EBF1	is_ti	-0.281065	ns	0.51878	0.692722	B	Plasma	Plasmablast
E2F4	is_ti	-0.13477	ns	0.518847	0.692722	B	Plasma	Plasmablast
ZNF789	is_ti	0.145912	ns	0.518966	0.692722	B	Plasma	Plasmablast
SLC19A1	is_ti	0.216694	ns	0.518984	0.692722	B	Plasma	Plasmablast
NCBP1	is_ti	0.122677	ns	0.519509	0.693326	B	Plasma	Plasmablast
RRP9	is_ti	0.248376	ns	0.519576	0.693326	B	Plasma	Plasmablast
TRPS1	is_ti	0.385377	ns	0.519792	0.693481	B	Plasma	Plasmablast
ACAP1	is_ti	0.116884	ns	0.519832	0.693481	B	Plasma	Plasmablast
UBXN4	is_ti	0.0736569	ns	0.519935	0.693525	B	Plasma	Plasmablast
CDK11B	is_ti	-0.107525	ns	0.520228	0.693823	B	Plasma	Plasmablast
HIPK1	is_ti	-0.128395	ns	0.520493	0.69405	B	Plasma	Plasmablast
PLEK	is_ti	0.17914	ns	0.520538	0.69405	B	Plasma	Plasmablast
SLC25A32	is_ti	0.116911	ns	0.520706	0.694182	B	Plasma	Plasmablast
YRDC	is_ti	-0.169328	ns	0.520908	0.694276	B	Plasma	Plasmablast
MPLKIP	is_ti	-0.116151	ns	0.520917	0.694276	B	Plasma	Plasmablast
FUT11	is_ti	-0.226254	ns	0.521202	0.694564	B	Plasma	Plasmablast
CHCHD6	is_ti	0.182867	ns	0.521294	0.694593	B	Plasma	Plasmablast
LINC01684	is_ti	0.360751	ns	0.521373	0.694605	B	Plasma	Plasmablast
TMEM140	is_ti	-0.180824	ns	0.521771	0.69491	B	Plasma	Plasmablast
YIF1B	is_ti	-0.144333	ns	0.521808	0.69491	B	Plasma	Plasmablast
AC069368.1	is_ti	-0.189725	ns	0.521811	0.69491	B	Plasma	Plasmablast
LRRC61	is_ti	0.182406	ns	0.522057	0.695145	B	Plasma	Plasmablast
POLK	is_ti	-0.0988657	ns	0.522531	0.695682	B	Plasma	Plasmablast
RTL8C	is_ti	0.264023	ns	0.522681	0.695789	B	Plasma	Plasmablast
ZNF574	is_ti	-0.158251	ns	0.523096	0.696228	B	Plasma	Plasmablast
BIN3	is_ti	-0.133407	ns	0.523151	0.696228	B	Plasma	Plasmablast
SEPSECS	is_ti	-0.142616	ns	0.523465	0.696552	B	Plasma	Plasmablast
CDKN1B	is_ti	-0.122413	ns	0.52373	0.696811	B	Plasma	Plasmablast
AF117829.1	is_ti	0.152175	ns	0.52384	0.696864	B	Plasma	Plasmablast
OGT	is_ti	-0.093198	ns	0.524008	0.696995	B	Plasma	Plasmablast
GDI1	is_ti	0.143495	ns	0.52422	0.697123	B	Plasma	Plasmablast
WWC3	is_ti	-0.128036	ns	0.524244	0.697123	B	Plasma	Plasmablast
SPRYD3	is_ti	0.171431	ns	0.524464	0.697322	B	Plasma	Plasmablast
ZNF638	is_ti	0.0992029	ns	0.524624	0.697442	B	Plasma	Plasmablast
ZCCHC3	is_ti	0.156497	ns	0.524853	0.697652	B	Plasma	Plasmablast
CHTOP	is_ti	-0.105384	ns	0.524997	0.697723	B	Plasma	Plasmablast
PREP	is_ti	0.131877	ns	0.525046	0.697723	B	Plasma	Plasmablast
MTIF2	is_ti	0.125177	ns	0.525155	0.697774	B	Plasma	Plasmablast
ELOB	is_ti	-0.122325	ns	0.525369	0.697965	B	Plasma	Plasmablast
BTN3A1	is_ti	-0.111417	ns	0.525515	0.698009	B	Plasma	Plasmablast
TRERF1	is_ti	-0.181617	ns	0.525543	0.698009	B	Plasma	Plasmablast
POLR3C	is_ti	-0.127037	ns	0.525687	0.698108	B	Plasma	Plasmablast
MRPL30	is_ti	-0.206955	ns	0.525792	0.698154	B	Plasma	Plasmablast
CFL1	is_ti	-0.112751	ns	0.526002	0.698339	B	Plasma	Plasmablast
ZNF195	is_ti	0.141532	ns	0.526116	0.698398	B	Plasma	Plasmablast
ALCAM	is_ti	-0.138274	ns	0.526283	0.698412	B	Plasma	Plasmablast
ARFGAP2	is_ti	-0.135245	ns	0.526376	0.698412	B	Plasma	Plasmablast
NHP2	is_ti	-0.125024	ns	0.526393	0.698412	B	Plasma	Plasmablast
LYST	is_ti	0.165031	ns	0.526407	0.698412	B	Plasma	Plasmablast
ZC3H12C	is_ti	0.314897	ns	0.526673	0.698671	B	Plasma	Plasmablast
LINC02001	is_ti	-0.139582	ns	0.526775	0.698712	B	Plasma	Plasmablast
LMO4	is_ti	-0.0985942	ns	0.526947	0.698777	B	Plasma	Plasmablast
STYX	is_ti	-0.146593	ns	0.526963	0.698777	B	Plasma	Plasmablast
HIST1H2AB	is_ti	-0.214571	ns	0.527257	0.698981	B	Plasma	Plasmablast
SLC33A1	is_ti	-0.105148	ns	0.527259	0.698981	B	Plasma	Plasmablast
IL15RA	is_ti	0.141588	ns	0.52735	0.69901	B	Plasma	Plasmablast
GTPBP4	is_ti	0.128295	ns	0.527808	0.699524	B	Plasma	Plasmablast
PRPF40B	is_ti	-0.18387	ns	0.528097	0.69971	B	Plasma	Plasmablast
DXO	is_ti	0.218	ns	0.528109	0.69971	B	Plasma	Plasmablast
CCDC102B	is_ti	-0.34952	ns	0.528193	0.69971	B	Plasma	Plasmablast
ARMC8	is_ti	0.0914167	ns	0.528231	0.69971	B	Plasma	Plasmablast
LIPE	is_ti	-0.21446	ns	0.528563	0.700058	B	Plasma	Plasmablast
NXPE3	is_ti	-0.103289	ns	0.528805	0.700284	B	Plasma	Plasmablast
C1orf122	is_ti	-0.113507	ns	0.528976	0.700418	B	Plasma	Plasmablast
N4BP1	is_ti	-0.106002	ns	0.529148	0.700552	B	Plasma	Plasmablast
PUS1	is_ti	0.161048	ns	0.529826	0.701274	B	Plasma	Plasmablast
MED23	is_ti	-0.120811	ns	0.529914	0.701274	B	Plasma	Plasmablast
SNRPA1	is_ti	0.0976722	ns	0.529916	0.701274	B	Plasma	Plasmablast
ETV6	is_ti	-0.109429	ns	0.529975	0.701274	B	Plasma	Plasmablast
GOLGB1	is_ti	-0.119265	ns	0.530424	0.70156	B	Plasma	Plasmablast
SUGT1	is_ti	-0.106903	ns	0.530442	0.70156	B	Plasma	Plasmablast
PSMB7	is_ti	0.0833765	ns	0.530534	0.70156	B	Plasma	Plasmablast
DHX36	is_ti	-0.0888298	ns	0.530548	0.70156	B	Plasma	Plasmablast
AGFG1	is_ti	0.0988043	ns	0.530635	0.70156	B	Plasma	Plasmablast
CD81	is_ti	-0.105297	ns	0.530665	0.70156	B	Plasma	Plasmablast
CD3D	is_ti	0.417985	ns	0.530685	0.70156	B	Plasma	Plasmablast
C2orf74	is_ti	-0.144299	ns	0.530812	0.701635	B	Plasma	Plasmablast
POLG	is_ti	-0.140602	ns	0.530967	0.701746	B	Plasma	Plasmablast
SCAMP1	is_ti	0.128347	ns	0.531093	0.701819	B	Plasma	Plasmablast
FAM107B	is_ti	0.111094	ns	0.531251	0.701916	B	Plasma	Plasmablast
TSPAN31	is_ti	-0.119654	ns	0.53138	0.701916	B	Plasma	Plasmablast
GRINA	is_ti	0.154752	ns	0.531393	0.701916	B	Plasma	Plasmablast
RBAK	is_ti	0.185671	ns	0.531449	0.701916	B	Plasma	Plasmablast
IQCG	is_ti	-0.191585	ns	0.531602	0.701985	B	Plasma	Plasmablast
TRAPPC10	is_ti	-0.101932	ns	0.531642	0.701985	B	Plasma	Plasmablast
AP4M1	is_ti	0.210663	ns	0.531841	0.702154	B	Plasma	Plasmablast
FILIP1L	is_ti	0.221573	ns	0.532343	0.702724	B	Plasma	Plasmablast
CDIPT	is_ti	-0.16014	ns	0.532489	0.702809	B	Plasma	Plasmablast
ME2	is_ti	-0.0916573	ns	0.532579	0.702809	B	Plasma	Plasmablast
SPI1	is_ti	-0.155211	ns	0.532666	0.702809	B	Plasma	Plasmablast
CRYL1	is_ti	-0.171731	ns	0.53269	0.702809	B	Plasma	Plasmablast
ASXL1	is_ti	0.0723149	ns	0.533033	0.703167	B	Plasma	Plasmablast
CRACR2A	is_ti	0.148308	ns	0.533322	0.70337	B	Plasma	Plasmablast
HIST1H2AM	is_ti	-0.258827	ns	0.533431	0.70337	B	Plasma	Plasmablast
ZNF121	is_ti	0.164481	ns	0.533465	0.70337	B	Plasma	Plasmablast
PMPCB	is_ti	-0.101421	ns	0.533473	0.70337	B	Plasma	Plasmablast
SIN3A	is_ti	0.148158	ns	0.53354	0.70337	B	Plasma	Plasmablast
MYO1E	is_ti	-0.275505	ns	0.533694	0.70348	B	Plasma	Plasmablast
TBC1D32	is_ti	-0.190265	ns	0.534078	0.703865	B	Plasma	Plasmablast
WDR83	is_ti	-0.180428	ns	0.534128	0.703865	B	Plasma	Plasmablast
MFHAS1	is_ti	0.292525	ns	0.534651	0.704461	B	Plasma	Plasmablast
MCCC1	is_ti	0.123897	ns	0.534907	0.704663	B	Plasma	Plasmablast
ZBTB1	is_ti	0.106868	ns	0.534946	0.704663	B	Plasma	Plasmablast
KNOP1	is_ti	0.177274	ns	0.535133	0.704808	B	Plasma	Plasmablast
PEX19	is_ti	0.229386	ns	0.535198	0.704808	B	Plasma	Plasmablast
RBM4B	is_ti	-0.14697	ns	0.535273	0.704814	B	Plasma	Plasmablast
TTPAL	is_ti	0.178264	ns	0.53541	0.704901	B	Plasma	Plasmablast
CDC123	is_ti	-0.105146	ns	0.535638	0.705029	B	Plasma	Plasmablast
SIK3	is_ti	0.0933449	ns	0.535649	0.705029	B	Plasma	Plasmablast
ATAD1	is_ti	0.0958066	ns	0.535752	0.705071	B	Plasma	Plasmablast
YME1L1	is_ti	-0.0827691	ns	0.536067	0.705392	B	Plasma	Plasmablast
SH3BP5-AS1	is_ti	-0.168493	ns	0.536206	0.705425	B	Plasma	Plasmablast
MYPOP	is_ti	0.164392	ns	0.536234	0.705425	B	Plasma	Plasmablast
FXN	is_ti	-0.167496	ns	0.536393	0.705541	B	Plasma	Plasmablast
GTPBP10	is_ti	-0.11228	ns	0.536748	0.705842	B	Plasma	Plasmablast
TICAM1	is_ti	-0.181787	ns	0.536764	0.705842	B	Plasma	Plasmablast
LINC02133	is_ti	-0.322213	ns	0.537107	0.7062	B	Plasma	Plasmablast
FZR1	is_ti	-0.162422	ns	0.537223	0.706242	B	Plasma	Plasmablast
PARN	is_ti	-0.107473	ns	0.537293	0.706242	B	Plasma	Plasmablast
MLXIP	is_ti	0.103534	ns	0.537352	0.706242	B	Plasma	Plasmablast
TBPL1	is_ti	-0.157167	ns	0.537447	0.706273	B	Plasma	Plasmablast
TRUB1	is_ti	-0.143606	ns	0.53759	0.706369	B	Plasma	Plasmablast
NDUFB6	is_ti	-0.095334	ns	0.537911	0.70663	B	Plasma	Plasmablast
PITHD1	is_ti	0.138089	ns	0.537947	0.70663	B	Plasma	Plasmablast
NAGA	is_ti	0.149081	ns	0.538118	0.70663	B	Plasma	Plasmablast
AC092650.1	is_ti	-0.311041	ns	0.538136	0.70663	B	Plasma	Plasmablast
RCAN3	is_ti	-0.196067	ns	0.538212	0.70663	B	Plasma	Plasmablast
HLA-DMA	is_ti	0.129528	ns	0.538224	0.70663	B	Plasma	Plasmablast
SENP6	is_ti	0.085995	ns	0.538287	0.70663	B	Plasma	Plasmablast
ZNF669	is_ti	-0.204276	ns	0.538545	0.706876	B	Plasma	Plasmablast
DPF2	is_ti	0.108697	ns	0.538987	0.707363	B	Plasma	Plasmablast
SLA	is_ti	-0.160528	ns	0.539294	0.707672	B	Plasma	Plasmablast
LIG3	is_ti	0.168044	ns	0.539413	0.707734	B	Plasma	Plasmablast
CNNM3	is_ti	0.196934	ns	0.539518	0.70778	B	Plasma	Plasmablast
CEBPZ	is_ti	-0.113977	ns	0.539844	0.708114	B	Plasma	Plasmablast
CFAP298	is_ti	0.117048	ns	0.540024	0.708256	B	Plasma	Plasmablast
COX5A	is_ti	-0.093632	ns	0.540585	0.708898	B	Plasma	Plasmablast
ZNF260	is_ti	0.228115	ns	0.540858	0.709163	B	Plasma	Plasmablast
WASF2	is_ti	0.0644556	ns	0.540966	0.709211	B	Plasma	Plasmablast
GNPNAT1	is_ti	0.15068	ns	0.541135	0.709223	B	Plasma	Plasmablast
PKN1	is_ti	0.0886101	ns	0.541207	0.709223	B	Plasma	Plasmablast
SUPT6H	is_ti	0.0870055	ns	0.541245	0.709223	B	Plasma	Plasmablast
ZNF526	is_ti	-0.176029	ns	0.541261	0.709223	B	Plasma	Plasmablast
SPIB	is_ti	-0.398687	ns	0.541821	0.709864	B	Plasma	Plasmablast
SDF2	is_ti	-0.119372	ns	0.542196	0.710262	B	Plasma	Plasmablast
ATF6B	is_ti	-0.135897	ns	0.542346	0.710364	B	Plasma	Plasmablast
NAXD	is_ti	-0.155316	ns	0.542699	0.710733	B	Plasma	Plasmablast
ZBED5	is_ti	-0.114617	ns	0.542879	0.710876	B	Plasma	Plasmablast
DOPEY2	is_ti	-0.209897	ns	0.543212	0.711166	B	Plasma	Plasmablast
C6orf203	is_ti	0.142155	ns	0.543244	0.711166	B	Plasma	Plasmablast
ZNF75A	is_ti	-0.148026	ns	0.543749	0.711568	B	Plasma	Plasmablast
TNKS	is_ti	-0.113083	ns	0.543785	0.711568	B	Plasma	Plasmablast
DCAF15	is_ti	-0.163809	ns	0.543811	0.711568	B	Plasma	Plasmablast
ATF7IP2	is_ti	0.0953104	ns	0.543898	0.711568	B	Plasma	Plasmablast
PLD3	is_ti	0.120026	ns	0.543908	0.711568	B	Plasma	Plasmablast
WBP2	is_ti	-0.143644	ns	0.544191	0.711807	B	Plasma	Plasmablast
VPS26C	is_ti	-0.11127	ns	0.544287	0.711807	B	Plasma	Plasmablast
LIX1-AS1	is_ti	-0.320861	ns	0.544353	0.711807	B	Plasma	Plasmablast
CGRRF1	is_ti	0.124497	ns	0.544401	0.711807	B	Plasma	Plasmablast
PSMA8	is_ti	-0.26745	ns	0.544449	0.711807	B	Plasma	Plasmablast
POU2F1	is_ti	0.101129	ns	0.544779	0.712145	B	Plasma	Plasmablast
COPB2	is_ti	0.0765695	ns	0.545015	0.71236	B	Plasma	Plasmablast
TRAPPC4	is_ti	0.129285	ns	0.545372	0.712733	B	Plasma	Plasmablast
INTS1	is_ti	0.168911	ns	0.545618	0.712887	B	Plasma	Plasmablast
HDGFL2	is_ti	0.110473	ns	0.545634	0.712887	B	Plasma	Plasmablast
C1orf174	is_ti	-0.167481	ns	0.546138	0.713451	B	Plasma	Plasmablast
SP3	is_ti	0.0878943	ns	0.54622	0.713466	B	Plasma	Plasmablast
PTBP2	is_ti	0.131576	ns	0.546807	0.714138	B	Plasma	Plasmablast
ZFYVE1	is_ti	-0.16439	ns	0.547011	0.714311	B	Plasma	Plasmablast
RNF20	is_ti	-0.141817	ns	0.547638	0.715035	B	Plasma	Plasmablast
NFKBIA	is_ti	-0.160257	ns	0.548005	0.715421	B	Plasma	Plasmablast
ADPRHL2	is_ti	-0.123619	ns	0.548192	0.715571	B	Plasma	Plasmablast
CD27	is_ti	-0.136475	ns	0.548479	0.715784	B	Plasma	Plasmablast
SPRYD7	is_ti	-0.135305	ns	0.548499	0.715784	B	Plasma	Plasmablast
CUL4B	is_ti	-0.121183	ns	0.548639	0.715873	B	Plasma	Plasmablast
RNF185	is_ti	-0.114956	ns	0.549173	0.716475	B	Plasma	Plasmablast
MACO1	is_ti	0.109492	ns	0.549325	0.71658	B	Plasma	Plasmablast
SOS2	is_ti	-0.114395	ns	0.550064	0.717449	B	Plasma	Plasmablast
CHD6	is_ti	-0.12387	ns	0.550178	0.717505	B	Plasma	Plasmablast
PPP1R35	is_ti	-0.0990457	ns	0.550457	0.717774	B	Plasma	Plasmablast
RPAP1	is_ti	0.186244	ns	0.550616	0.717872	B	Plasma	Plasmablast
PARP11	is_ti	0.183663	ns	0.550677	0.717872	B	Plasma	Plasmablast
RYBP	is_ti	0.101807	ns	0.550921	0.718097	B	Plasma	Plasmablast
RUFY1	is_ti	0.0907497	ns	0.551087	0.718139	B	Plasma	Plasmablast
SPINDOC	is_ti	-0.168367	ns	0.551098	0.718139	B	Plasma	Plasmablast
MORN1	is_ti	0.200283	ns	0.551386	0.71842	B	Plasma	Plasmablast
ELMO1-AS1	is_ti	-0.158695	ns	0.5515	0.718475	B	Plasma	Plasmablast
ALDH1L2	is_ti	0.253314	ns	0.551635	0.718557	B	Plasma	Plasmablast
PDE5A	is_ti	-0.147886	ns	0.551935	0.718798	B	Plasma	Plasmablast
PRPF40A	is_ti	0.0799745	ns	0.551965	0.718798	B	Plasma	Plasmablast
ITCH	is_ti	-0.123588	ns	0.552248	0.719073	B	Plasma	Plasmablast
PSMF1	is_ti	-0.117323	ns	0.552662	0.719517	B	Plasma	Plasmablast
TFE3	is_ti	-0.158567	ns	0.55274	0.719524	B	Plasma	Plasmablast
ZPR1	is_ti	0.131659	ns	0.552983	0.719747	B	Plasma	Plasmablast
ZSCAN16-AS1	is_ti	0.120259	ns	0.553103	0.719809	B	Plasma	Plasmablast
HAX1	is_ti	-0.113146	ns	0.553301	0.719972	B	Plasma	Plasmablast
RPS16	is_ti	-0.0962941	ns	0.553642	0.720322	B	Plasma	Plasmablast
LINC01317	is_ti	0.307835	ns	0.553832	0.720474	B	Plasma	Plasmablast
CCNT2	is_ti	0.101348	ns	0.55397	0.72056	B	Plasma	Plasmablast
CD226	is_ti	0.21544	ns	0.554174	0.72073	B	Plasma	Plasmablast
PIP4K2C	is_ti	0.166287	ns	0.554257	0.720744	B	Plasma	Plasmablast
BLOC1S2	is_ti	-0.0975649	ns	0.554469	0.720878	B	Plasma	Plasmablast
FUK	is_ti	0.202065	ns	0.554508	0.720878	B	Plasma	Plasmablast
SPAST	is_ti	0.110182	ns	0.55458	0.720878	B	Plasma	Plasmablast
AP001318.2	is_ti	-0.169418	ns	0.55465	0.720878	B	Plasma	Plasmablast
SMARCE1	is_ti	-0.100992	ns	0.554942	0.721164	B	Plasma	Plasmablast
FAM102A	is_ti	0.184281	ns	0.555027	0.721179	B	Plasma	Plasmablast
TNK2	is_ti	0.131303	ns	0.555402	0.721573	B	Plasma	Plasmablast
PSMA3-AS1	is_ti	0.107467	ns	0.555655	0.721807	B	Plasma	Plasmablast
TGIF2	is_ti	-0.143706	ns	0.555806	0.721815	B	Plasma	Plasmablast
MLF2	is_ti	0.107929	ns	0.555819	0.721815	B	Plasma	Plasmablast
LARP1B	is_ti	-0.112966	ns	0.555879	0.721815	B	Plasma	Plasmablast
AFF4	is_ti	-0.0912518	ns	0.555956	0.721821	B	Plasma	Plasmablast
KCNMB3	is_ti	-0.201677	ns	0.556227	0.722078	B	Plasma	Plasmablast
MAFG	is_ti	0.14092	ns	0.556473	0.72222	B	Plasma	Plasmablast
TTI1	is_ti	0.104191	ns	0.556481	0.72222	B	Plasma	Plasmablast
ERC1	is_ti	-0.100617	ns	0.556698	0.722407	B	Plasma	Plasmablast
SUN2	is_ti	-0.115785	ns	0.556881	0.722471	B	Plasma	Plasmablast
CCDC142	is_ti	0.18086	ns	0.556893	0.722471	B	Plasma	Plasmablast
FDFT1	is_ti	-0.099037	ns	0.556991	0.722504	B	Plasma	Plasmablast
HDAC6	is_ti	0.142848	ns	0.557193	0.722672	B	Plasma	Plasmablast
OAT	is_ti	-0.13705	ns	0.557538	0.722932	B	Plasma	Plasmablast
UBA3	is_ti	0.0794588	ns	0.557539	0.722932	B	Plasma	Plasmablast
MNAT1	is_ti	0.0898535	ns	0.557682	0.723023	B	Plasma	Plasmablast
AC007262.2	is_ti	0.18837	ns	0.557947	0.723273	B	Plasma	Plasmablast
AP000446.1	is_ti	0.322854	ns	0.558041	0.7233	B	Plasma	Plasmablast
ENSA	is_ti	0.0717294	ns	0.558385	0.723634	B	Plasma	Plasmablast
EIF4EBP2	is_ti	-0.0890013	ns	0.558485	0.723634	B	Plasma	Plasmablast
MIR762HG	is_ti	0.145785	ns	0.558517	0.723634	B	Plasma	Plasmablast
TAPBPL	is_ti	-0.121687	ns	0.558917	0.723994	B	Plasma	Plasmablast
XRN2	is_ti	-0.077439	ns	0.55894	0.723994	B	Plasma	Plasmablast
SLC25A4	is_ti	-0.118716	ns	0.559136	0.724093	B	Plasma	Plasmablast
SEMA6A-AS1	is_ti	-0.215829	ns	0.559182	0.724093	B	Plasma	Plasmablast
STK26	is_ti	0.118676	ns	0.559385	0.724093	B	Plasma	Plasmablast
TRAPPC11	is_ti	0.0998823	ns	0.559417	0.724093	B	Plasma	Plasmablast
TXN	is_ti	0.140816	ns	0.559458	0.724093	B	Plasma	Plasmablast
C2CD5	is_ti	0.111636	ns	0.559492	0.724093	B	Plasma	Plasmablast
RNF169	is_ti	0.0955347	ns	0.559526	0.724093	B	Plasma	Plasmablast
AFG1L	is_ti	0.190719	ns	0.559716	0.724244	B	Plasma	Plasmablast
RARS	is_ti	0.100127	ns	0.560035	0.724562	B	Plasma	Plasmablast
CCNY	is_ti	-0.0958767	ns	0.560259	0.724569	B	Plasma	Plasmablast
SUPT7L	is_ti	0.194719	ns	0.560294	0.724569	B	Plasma	Plasmablast
CNNM2	is_ti	0.160216	ns	0.560387	0.724569	B	Plasma	Plasmablast
IFT52	is_ti	0.117517	ns	0.560425	0.724569	B	Plasma	Plasmablast
CYFIP2	is_ti	-0.102335	ns	0.560426	0.724569	B	Plasma	Plasmablast
CAMK2G	is_ti	-0.188431	ns	0.560477	0.724569	B	Plasma	Plasmablast
ZNF12	is_ti	-0.138554	ns	0.560581	0.72461	B	Plasma	Plasmablast
MTERF1	is_ti	-0.15283	ns	0.560729	0.724706	B	Plasma	Plasmablast
HSPA13	is_ti	0.101396	ns	0.560913	0.724849	B	Plasma	Plasmablast
ZNF138	is_ti	0.119065	ns	0.561064	0.724863	B	Plasma	Plasmablast
LINC00513	is_ti	0.166895	ns	0.561069	0.724863	B	Plasma	Plasmablast
FNDC3A	is_ti	0.101703	ns	0.561149	0.724872	B	Plasma	Plasmablast
TRAP1	is_ti	0.135017	ns	0.561478	0.725202	B	Plasma	Plasmablast
IGKV3-11	is_ti	0.58132	ns	0.561628	0.725301	B	Plasma	Plasmablast
SAP18	is_ti	-0.0861379	ns	0.561699	0.725301	B	Plasma	Plasmablast
MOSPD2	is_ti	-0.186422	ns	0.561907	0.725474	B	Plasma	Plasmablast
LINC02210-CRHR1	is_ti	-0.174575	ns	0.562098	0.725598	B	Plasma	Plasmablast
PRDM4	is_ti	-0.138149	ns	0.562149	0.725598	B	Plasma	Plasmablast
AC008124.1	is_ti	-0.131072	ns	0.562315	0.725718	B	Plasma	Plasmablast
BORCS8	is_ti	-0.175316	ns	0.562869	0.726336	B	Plasma	Plasmablast
MTA1	is_ti	-0.111741	ns	0.56294	0.726336	B	Plasma	Plasmablast
LEF1	is_ti	0.262717	ns	0.563048	0.726381	B	Plasma	Plasmablast
PUF60	is_ti	-0.129628	ns	0.563294	0.726605	B	Plasma	Plasmablast
POLRMT	is_ti	-0.180694	ns	0.563558	0.726851	B	Plasma	Plasmablast
MRPS27	is_ti	0.122752	ns	0.563807	0.727025	B	Plasma	Plasmablast
METTL5	is_ti	-0.110081	ns	0.563881	0.727025	B	Plasma	Plasmablast
U2AF1	is_ti	-0.272691	ns	0.563982	0.727025	B	Plasma	Plasmablast
SET	is_ti	0.131866	ns	0.563986	0.727025	B	Plasma	Plasmablast
AC023389.1	is_ti	0.223076	ns	0.564106	0.727042	B	Plasma	Plasmablast
NAA20	is_ti	-0.0832066	ns	0.564145	0.727042	B	Plasma	Plasmablast
FBXW11	is_ti	-0.0915606	ns	0.564251	0.727062	B	Plasma	Plasmablast
SOCS7	is_ti	0.19646	ns	0.564307	0.727062	B	Plasma	Plasmablast
DENND5B-AS1	is_ti	0.223485	ns	0.564501	0.727219	B	Plasma	Plasmablast
ACP1	is_ti	0.0840276	ns	0.564658	0.727326	B	Plasma	Plasmablast
PPID	is_ti	-0.113785	ns	0.56497	0.727586	B	Plasma	Plasmablast
RTF2	is_ti	-0.0759168	ns	0.565006	0.727586	B	Plasma	Plasmablast
AC012358.3	is_ti	-0.150564	ns	0.565533	0.72817	B	Plasma	Plasmablast
BPTF	is_ti	0.0770823	ns	0.565613	0.72818	B	Plasma	Plasmablast
PHF2	is_ti	-0.157544	ns	0.565803	0.728244	B	Plasma	Plasmablast
DDX21	is_ti	-0.12185	ns	0.56581	0.728244	B	Plasma	Plasmablast
ZNF429	is_ti	-0.172526	ns	0.565909	0.728266	B	Plasma	Plasmablast
PITRM1	is_ti	-0.12075	ns	0.565973	0.728266	B	Plasma	Plasmablast
GLYCTK	is_ti	-0.159316	ns	0.566107	0.728344	B	Plasma	Plasmablast
SPATC1L	is_ti	0.184005	ns	0.566466	0.728711	B	Plasma	Plasmablast
DYNLT1	is_ti	0.101747	ns	0.56658	0.728764	B	Plasma	Plasmablast
IGKV4-1	is_ti	-0.443707	ns	0.566667	0.728782	B	Plasma	Plasmablast
DGKZ	is_ti	0.101357	ns	0.566848	0.72892	B	Plasma	Plasmablast
ZNF253	is_ti	0.140128	ns	0.567333	0.72945	B	Plasma	Plasmablast
WASHC3	is_ti	-0.101397	ns	0.567505	0.729576	B	Plasma	Plasmablast
AC116348.3	is_ti	0.152012	ns	0.567858	0.729847	B	Plasma	Plasmablast
SQSTM1	is_ti	0.0881797	ns	0.567862	0.729847	B	Plasma	Plasmablast
SH2B2	is_ti	-0.107352	ns	0.56822	0.730213	B	Plasma	Plasmablast
KBTBD4	is_ti	-0.216127	ns	0.568585	0.730586	B	Plasma	Plasmablast
SIPA1L1	is_ti	-0.103758	ns	0.56878	0.730742	B	Plasma	Plasmablast
TLK2	is_ti	-0.0983655	ns	0.568946	0.730862	B	Plasma	Plasmablast
ATP1A1	is_ti	-0.108115	ns	0.569048	0.730878	B	Plasma	Plasmablast
AP1G1	is_ti	0.0915755	ns	0.569106	0.730878	B	Plasma	Plasmablast
NUDT3	is_ti	-0.116665	ns	0.569512	0.731305	B	Plasma	Plasmablast
PTEN	is_ti	0.0936728	ns	0.569687	0.731435	B	Plasma	Plasmablast
TPD52L2	is_ti	-0.111176	ns	0.569798	0.731484	B	Plasma	Plasmablast
GAPVD1	is_ti	0.0854321	ns	0.570213	0.731921	B	Plasma	Plasmablast
MICAL1	is_ti	-0.146355	ns	0.570325	0.731942	B	Plasma	Plasmablast
GUCD1	is_ti	-0.164473	ns	0.570376	0.731942	B	Plasma	Plasmablast
PIM2	is_ti	0.106541	ns	0.570585	0.732116	B	Plasma	Plasmablast
SNRPN	is_ti	0.11407	ns	0.570886	0.732161	B	Plasma	Plasmablast
VPS41	is_ti	0.0887191	ns	0.570904	0.732161	B	Plasma	Plasmablast
ZHX2	is_ti	0.0965393	ns	0.570906	0.732161	B	Plasma	Plasmablast
WDR92	is_ti	0.166766	ns	0.57094	0.732161	B	Plasma	Plasmablast
CPD	is_ti	0.14698	ns	0.571059	0.732161	B	Plasma	Plasmablast
RIC8A	is_ti	0.103668	ns	0.571062	0.732161	B	Plasma	Plasmablast
DNAAF2	is_ti	-0.111469	ns	0.571226	0.732277	B	Plasma	Plasmablast
FBXO46	is_ti	-0.107603	ns	0.571697	0.732787	B	Plasma	Plasmablast
DRAM1	is_ti	0.131446	ns	0.571825	0.7328	B	Plasma	Plasmablast
HRAS	is_ti	0.127558	ns	0.571855	0.7328	B	Plasma	Plasmablast
RABGAP1	is_ti	-0.095007	ns	0.572081	0.732975	B	Plasma	Plasmablast
HEMK1	is_ti	0.157058	ns	0.572139	0.732975	B	Plasma	Plasmablast
DCAKD	is_ti	0.149995	ns	0.572213	0.732975	B	Plasma	Plasmablast
NT5DC3	is_ti	0.211871	ns	0.572369	0.73308	B	Plasma	Plasmablast
EPS15L1	is_ti	0.106647	ns	0.572776	0.733508	B	Plasma	Plasmablast
EMC8	is_ti	0.104552	ns	0.572924	0.733602	B	Plasma	Plasmablast
HNRNPA1P48	is_ti	-0.139691	ns	0.573241	0.733914	B	Plasma	Plasmablast
TIMD4	is_ti	0.248246	ns	0.573405	0.73403	B	Plasma	Plasmablast
RANBP2	is_ti	0.0822876	ns	0.573534	0.7341	B	Plasma	Plasmablast
ZKSCAN5	is_ti	0.148232	ns	0.573922	0.734417	B	Plasma	Plasmablast
POLM	is_ti	-0.135819	ns	0.573998	0.734417	B	Plasma	Plasmablast
ZNF136	is_ti	0.16598	ns	0.574003	0.734417	B	Plasma	Plasmablast
PVT1	is_ti	-0.120187	ns	0.574291	0.73462	B	Plasma	Plasmablast
INKA2	is_ti	-0.169533	ns	0.574313	0.73462	B	Plasma	Plasmablast
FYCO1	is_ti	0.18078	ns	0.574384	0.73462	B	Plasma	Plasmablast
EIF1B	is_ti	0.0887665	ns	0.574682	0.734907	B	Plasma	Plasmablast
ZMYM6	is_ti	-0.166947	ns	0.574935	0.734961	B	Plasma	Plasmablast
SS18L2	is_ti	0.0808204	ns	0.574947	0.734961	B	Plasma	Plasmablast
FBRS	is_ti	-0.138206	ns	0.575012	0.734961	B	Plasma	Plasmablast
CXorf21	is_ti	-0.136917	ns	0.57502	0.734961	B	Plasma	Plasmablast
CHORDC1	is_ti	0.102642	ns	0.575147	0.73503	B	Plasma	Plasmablast
OXCT1	is_ti	-0.0986299	ns	0.575563	0.735466	B	Plasma	Plasmablast
GIT1	is_ti	-0.167025	ns	0.57602	0.735956	B	Plasma	Plasmablast
AC004551.1	is_ti	-0.160109	ns	0.576126	0.735996	B	Plasma	Plasmablast
HDDC3	is_ti	0.103152	ns	0.576457	0.736238	B	Plasma	Plasmablast
CTBP1-DT	is_ti	0.141309	ns	0.576463	0.736238	B	Plasma	Plasmablast
LINC00623	is_ti	-0.158795	ns	0.576745	0.736416	B	Plasma	Plasmablast
PHF20L1	is_ti	-0.108134	ns	0.576804	0.736416	B	Plasma	Plasmablast
PRKAG2	is_ti	0.121069	ns	0.576825	0.736416	B	Plasma	Plasmablast
CLK2	is_ti	0.127944	ns	0.577057	0.736619	B	Plasma	Plasmablast
C1QTNF6	is_ti	-0.145771	ns	0.577206	0.736713	B	Plasma	Plasmablast
MTFR1	is_ti	-0.0908019	ns	0.577386	0.736849	B	Plasma	Plasmablast
WDR3	is_ti	0.128202	ns	0.577587	0.737011	B	Plasma	Plasmablast
KHDC1	is_ti	0.163795	ns	0.577857	0.737261	B	Plasma	Plasmablast
HIBADH	is_ti	-0.133508	ns	0.577944	0.737277	B	Plasma	Plasmablast
SCAMP3	is_ti	-0.0918861	ns	0.578102	0.737357	B	Plasma	Plasmablast
SCRN1	is_ti	0.125729	ns	0.578155	0.737357	B	Plasma	Plasmablast
PIK3CD-AS2	is_ti	-0.10671	ns	0.578325	0.73748	B	Plasma	Plasmablast
MED1	is_ti	0.0931158	ns	0.578584	0.737627	B	Plasma	Plasmablast
ZC3H8	is_ti	-0.122103	ns	0.578589	0.737627	B	Plasma	Plasmablast
TBC1D10A	is_ti	0.152742	ns	0.579178	0.738283	B	Plasma	Plasmablast
AC022509.2	is_ti	0.191694	ns	0.579644	0.738782	B	Plasma	Plasmablast
LXN	is_ti	0.178058	ns	0.579953	0.739082	B	Plasma	Plasmablast
RAB9A	is_ti	0.110158	ns	0.580061	0.739124	B	Plasma	Plasmablast
MAP7	is_ti	0.284095	ns	0.580189	0.739136	B	Plasma	Plasmablast
ALOX12-AS1	is_ti	0.193084	ns	0.580219	0.739136	B	Plasma	Plasmablast
METTL1	is_ti	-0.16528	ns	0.580429	0.739242	B	Plasma	Plasmablast
AC010226.1	is_ti	-0.185354	ns	0.580524	0.739242	B	Plasma	Plasmablast
PPP5C	is_ti	0.140677	ns	0.580525	0.739242	B	Plasma	Plasmablast
PAXBP1	is_ti	-0.0960691	ns	0.580765	0.739453	B	Plasma	Plasmablast
MCM9	is_ti	-0.153589	ns	0.580878	0.739503	B	Plasma	Plasmablast
FAM96A	is_ti	-0.103963	ns	0.581279	0.739918	B	Plasma	Plasmablast
ANKRD11	is_ti	0.0806114	ns	0.581499	0.740084	B	Plasma	Plasmablast
SFT2D1	is_ti	-0.0694773	ns	0.581559	0.740084	B	Plasma	Plasmablast
STX5	is_ti	-0.089404	ns	0.581703	0.740174	B	Plasma	Plasmablast
ZFP36L1	is_ti	0.15481	ns	0.581878	0.740216	B	Plasma	Plasmablast
C11orf58	is_ti	-0.0720647	ns	0.581885	0.740216	B	Plasma	Plasmablast
LMO7	is_ti	0.16737	ns	0.582213	0.740538	B	Plasma	Plasmablast
P2RX4	is_ti	-0.116349	ns	0.582593	0.740873	B	Plasma	Plasmablast
DDHD1	is_ti	0.102261	ns	0.582625	0.740873	B	Plasma	Plasmablast
DYNC2LI1	is_ti	0.182228	ns	0.582819	0.741024	B	Plasma	Plasmablast
TFDP2	is_ti	-0.127003	ns	0.582893	0.741024	B	Plasma	Plasmablast
NSMCE4A	is_ti	0.105369	ns	0.583075	0.741118	B	Plasma	Plasmablast
KIF3B	is_ti	0.121315	ns	0.583169	0.741118	B	Plasma	Plasmablast
SF3B6	is_ti	0.0874	ns	0.583209	0.741118	B	Plasma	Plasmablast
TENT2	is_ti	-0.0764922	ns	0.583271	0.741118	B	Plasma	Plasmablast
ACACB	is_ti	0.209539	ns	0.583342	0.741118	B	Plasma	Plasmablast
ATXN7L3	is_ti	-0.165293	ns	0.583414	0.741118	B	Plasma	Plasmablast
GNAQ	is_ti	0.29421	ns	0.583603	0.741263	B	Plasma	Plasmablast
CWC25	is_ti	0.0940162	ns	0.58409	0.74172	B	Plasma	Plasmablast
ZNF600	is_ti	-0.146129	ns	0.584112	0.74172	B	Plasma	Plasmablast
CHST2	is_ti	0.153992	ns	0.584494	0.74211	B	Plasma	Plasmablast
GTF3C4	is_ti	-0.164518	ns	0.584617	0.742172	B	Plasma	Plasmablast
CASTOR2	is_ti	0.169873	ns	0.584805	0.742247	B	Plasma	Plasmablast
ZNF718	is_ti	0.130863	ns	0.584825	0.742247	B	Plasma	Plasmablast
SPIN3	is_ti	-0.223845	ns	0.584947	0.742306	B	Plasma	Plasmablast
LIPE-AS1	is_ti	-0.160348	ns	0.585077	0.742357	B	Plasma	Plasmablast
NIPAL3	is_ti	0.104491	ns	0.585136	0.742357	B	Plasma	Plasmablast
RAVER2	is_ti	-0.252404	ns	0.585211	0.742357	B	Plasma	Plasmablast
DNAJC2	is_ti	0.0888784	ns	0.58537	0.742465	B	Plasma	Plasmablast
HK2	is_ti	0.19303	ns	0.586248	0.743423	B	Plasma	Plasmablast
GLMP	is_ti	-0.188953	ns	0.586276	0.743423	B	Plasma	Plasmablast
CALM2	is_ti	0.0772958	ns	0.586625	0.743772	B	Plasma	Plasmablast
PEX10	is_ti	-0.143984	ns	0.5867	0.743772	B	Plasma	Plasmablast
VPS26B	is_ti	-0.132027	ns	0.587066	0.74414	B	Plasma	Plasmablast
HELB	is_ti	0.128565	ns	0.587169	0.744177	B	Plasma	Plasmablast
ACTR3C	is_ti	0.18133	ns	0.587264	0.744202	B	Plasma	Plasmablast
TCP1	is_ti	0.0935891	ns	0.587382	0.744257	B	Plasma	Plasmablast
EIF3A	is_ti	0.0730023	ns	0.587499	0.744309	B	Plasma	Plasmablast
USP9X	is_ti	-0.0855312	ns	0.587841	0.744648	B	Plasma	Plasmablast
RNASEH1-AS1	is_ti	-0.158549	ns	0.588054	0.744824	B	Plasma	Plasmablast
LRBA	is_ti	-0.0908847	ns	0.588332	0.745081	B	Plasma	Plasmablast
TXLNG	is_ti	-0.116001	ns	0.588448	0.745133	B	Plasma	Plasmablast
JKAMP	is_ti	0.109156	ns	0.588852	0.745549	B	Plasma	Plasmablast
PRDX1	is_ti	-0.108746	ns	0.588932	0.745556	B	Plasma	Plasmablast
SPG21	is_ti	-0.0839481	ns	0.58921	0.745813	B	Plasma	Plasmablast
BRD3	is_ti	-0.208758	ns	0.590079	0.746818	B	Plasma	Plasmablast
AC006504.5	is_ti	0.163789	ns	0.590309	0.747014	B	Plasma	Plasmablast
LINC00685	is_ti	0.267009	ns	0.5904	0.747034	B	Plasma	Plasmablast
NAGK	is_ti	0.0967741	ns	0.590745	0.747375	B	Plasma	Plasmablast
AK6	is_ti	0.101374	ns	0.590838	0.747397	B	Plasma	Plasmablast
TIMM13	is_ti	-0.0950594	ns	0.59104	0.747519	B	Plasma	Plasmablast
FAM210A	is_ti	0.112322	ns	0.591084	0.747519	B	Plasma	Plasmablast
CNST	is_ti	-0.0862836	ns	0.591307	0.747625	B	Plasma	Plasmablast
UBA6	is_ti	-0.0951068	ns	0.591319	0.747625	B	Plasma	Plasmablast
AREL1	is_ti	0.104936	ns	0.591885	0.748246	B	Plasma	Plasmablast
TYW1B	is_ti	0.104396	ns	0.592044	0.748352	B	Plasma	Plasmablast
LUC7L	is_ti	0.0804544	ns	0.592347	0.748641	B	Plasma	Plasmablast
ALKBH3	is_ti	0.149714	ns	0.592499	0.748661	B	Plasma	Plasmablast
MECP2	is_ti	-0.0918592	ns	0.592514	0.748661	B	Plasma	Plasmablast
TSPAN5	is_ti	0.177582	ns	0.592652	0.748705	B	Plasma	Plasmablast
THRAP3	is_ti	0.0565357	ns	0.5927	0.748705	B	Plasma	Plasmablast
PLOD1	is_ti	0.133411	ns	0.59301	0.748907	B	Plasma	Plasmablast
MKKS	is_ti	0.180857	ns	0.593074	0.748907	B	Plasma	Plasmablast
VPS37B	is_ti	-0.105452	ns	0.593085	0.748907	B	Plasma	Plasmablast
PPM1L	is_ti	-0.148985	ns	0.593284	0.74898	B	Plasma	Plasmablast
SLC25A53	is_ti	0.109104	ns	0.593294	0.74898	B	Plasma	Plasmablast
FAHD1	is_ti	-0.188833	ns	0.59377	0.749428	B	Plasma	Plasmablast
CALM1	is_ti	-0.114493	ns	0.5938	0.749428	B	Plasma	Plasmablast
HVCN1	is_ti	0.235776	ns	0.593945	0.749504	B	Plasma	Plasmablast
CHCHD7	is_ti	-0.101202	ns	0.594017	0.749504	B	Plasma	Plasmablast
TTC9	is_ti	-0.198682	ns	0.594178	0.749504	B	Plasma	Plasmablast
GGA2	is_ti	0.0943878	ns	0.594222	0.749504	B	Plasma	Plasmablast
RAB11A	is_ti	-0.0793101	ns	0.594237	0.749504	B	Plasma	Plasmablast
ZNF566	is_ti	-0.212262	ns	0.594416	0.749635	B	Plasma	Plasmablast
RMC1	is_ti	-0.118084	ns	0.594595	0.749765	B	Plasma	Plasmablast
GPATCH3	is_ti	-0.181272	ns	0.595116	0.750327	B	Plasma	Plasmablast
GATD1	is_ti	-0.123883	ns	0.595597	0.750839	B	Plasma	Plasmablast
AC025178.1	is_ti	-0.180017	ns	0.595984	0.751224	B	Plasma	Plasmablast
ZNF639	is_ti	-0.110645	ns	0.596054	0.751224	B	Plasma	Plasmablast
STRN4	is_ti	-0.161279	ns	0.596174	0.751242	B	Plasma	Plasmablast
NKTR	is_ti	0.0734139	ns	0.59624	0.751242	B	Plasma	Plasmablast
ING1	is_ti	0.119967	ns	0.596367	0.751242	B	Plasma	Plasmablast
FAM118A	is_ti	-0.193274	ns	0.596395	0.751242	B	Plasma	Plasmablast
ARRDC1	is_ti	-0.123109	ns	0.596446	0.751242	B	Plasma	Plasmablast
SLC9C1	is_ti	-0.213316	ns	0.596567	0.7513	B	Plasma	Plasmablast
DEAF1	is_ti	-0.156459	ns	0.596783	0.751477	B	Plasma	Plasmablast
UBE2V2	is_ti	-0.0980282	ns	0.597064	0.751736	B	Plasma	Plasmablast
GPX4	is_ti	-0.0929671	ns	0.597338	0.751985	B	Plasma	Plasmablast
DAPK3	is_ti	0.136538	ns	0.597459	0.752042	B	Plasma	Plasmablast
RTCA	is_ti	0.0688619	ns	0.597616	0.752144	B	Plasma	Plasmablast
WASHC5	is_ti	0.10436	ns	0.597755	0.752224	B	Plasma	Plasmablast
GNAI3	is_ti	0.074628	ns	0.59796	0.752348	B	Plasma	Plasmablast
NAA40	is_ti	0.123938	ns	0.598004	0.752348	B	Plasma	Plasmablast
TRIM62	is_ti	-0.149957	ns	0.598137	0.75242	B	Plasma	Plasmablast
RCN1	is_ti	-0.138284	ns	0.598497	0.752777	B	Plasma	Plasmablast
BTAF1	is_ti	0.076978	ns	0.598589	0.752798	B	Plasma	Plasmablast
PDGFD	is_ti	-0.238021	ns	0.598993	0.75321	B	Plasma	Plasmablast
FAM185A	is_ti	0.159447	ns	0.59912	0.753274	B	Plasma	Plasmablast
SKAP2	is_ti	0.075154	ns	0.599237	0.753327	B	Plasma	Plasmablast
IGKV3-15	is_ti	0.557109	ns	0.599639	0.753736	B	Plasma	Plasmablast
CCND3	is_ti	-0.156151	ns	0.599761	0.753794	B	Plasma	Plasmablast
TMEM219	is_ti	-0.0807358	ns	0.600019	0.754024	B	Plasma	Plasmablast
CDK5	is_ti	0.120331	ns	0.600221	0.754053	B	Plasma	Plasmablast
KCTD5	is_ti	-0.130259	ns	0.600281	0.754053	B	Plasma	Plasmablast
IMP4	is_ti	0.112569	ns	0.600394	0.754053	B	Plasma	Plasmablast
UQCRC1	is_ti	-0.096615	ns	0.600427	0.754053	B	Plasma	Plasmablast
BLZF1	is_ti	-0.120587	ns	0.600487	0.754053	B	Plasma	Plasmablast
OSBP	is_ti	0.0809192	ns	0.600528	0.754053	B	Plasma	Plasmablast
GPR15	is_ti	-0.199663	ns	0.600573	0.754053	B	Plasma	Plasmablast
EIF1AD	is_ti	-0.106562	ns	0.600692	0.754107	B	Plasma	Plasmablast
ZNF41	is_ti	-0.135358	ns	0.600871	0.754236	B	Plasma	Plasmablast
STUB1	is_ti	-0.0887053	ns	0.60122	0.754579	B	Plasma	Plasmablast
ATP6V0A1	is_ti	0.108876	ns	0.601386	0.754641	B	Plasma	Plasmablast
AC138150.1	is_ti	0.106646	ns	0.601421	0.754641	B	Plasma	Plasmablast
MAPKAPK3	is_ti	0.142609	ns	0.601553	0.754711	B	Plasma	Plasmablast
VMA21	is_ti	0.107156	ns	0.601762	0.754851	B	Plasma	Plasmablast
VPS72	is_ti	-0.122081	ns	0.60187	0.754851	B	Plasma	Plasmablast
SARM1	is_ti	-0.199077	ns	0.601892	0.754851	B	Plasma	Plasmablast
CCDC124	is_ti	0.104792	ns	0.601971	0.754855	B	Plasma	Plasmablast
ORAOV1	is_ti	-0.134889	ns	0.602204	0.755052	B	Plasma	Plasmablast
ULK4	is_ti	-0.143828	ns	0.602615	0.755471	B	Plasma	Plasmablast
MAK	is_ti	-0.169466	ns	0.602923	0.755763	B	Plasma	Plasmablast
AL645465.1	is_ti	-0.161716	ns	0.603201	0.756016	B	Plasma	Plasmablast
ZBTB2	is_ti	-0.115558	ns	0.603583	0.756309	B	Plasma	Plasmablast
GPAT2	is_ti	-0.252049	ns	0.603587	0.756309	B	Plasma	Plasmablast
LACTB2	is_ti	-0.12695	ns	0.603776	0.756443	B	Plasma	Plasmablast
HADH	is_ti	0.105767	ns	0.603846	0.756443	B	Plasma	Plasmablast
ERLEC1	is_ti	-0.115959	ns	0.604002	0.756543	B	Plasma	Plasmablast
TPR	is_ti	0.0703646	ns	0.604166	0.75665	B	Plasma	Plasmablast
PRKCE	is_ti	-0.253818	ns	0.604353	0.75665	B	Plasma	Plasmablast
NLRC5	is_ti	-0.136659	ns	0.604425	0.75665	B	Plasma	Plasmablast
ACADVL	is_ti	0.0904833	ns	0.604498	0.75665	B	Plasma	Plasmablast
VHL	is_ti	-0.100596	ns	0.604551	0.75665	B	Plasma	Plasmablast
FAM69A	is_ti	-0.0884193	ns	0.604575	0.75665	B	Plasma	Plasmablast
ZBTB38	is_ti	0.0938229	ns	0.60462	0.75665	B	Plasma	Plasmablast
ETNK1	is_ti	0.0743748	ns	0.604818	0.756803	B	Plasma	Plasmablast
OTULIN	is_ti	0.0984524	ns	0.604953	0.756876	B	Plasma	Plasmablast
CUL2	is_ti	-0.0806607	ns	0.605046	0.756897	B	Plasma	Plasmablast
GK5	is_ti	-0.126593	ns	0.605238	0.757002	B	Plasma	Plasmablast
ZMPSTE24	is_ti	-0.0802534	ns	0.605282	0.757002	B	Plasma	Plasmablast
C19orf12	is_ti	0.113721	ns	0.605508	0.757111	B	Plasma	Plasmablast
URGCP	is_ti	0.146963	ns	0.605522	0.757111	B	Plasma	Plasmablast
ZNF782	is_ti	-0.144188	ns	0.605803	0.757294	B	Plasma	Plasmablast
TSR2	is_ti	-0.0999931	ns	0.605913	0.757294	B	Plasma	Plasmablast
AC090517.4	is_ti	-0.189143	ns	0.605992	0.757294	B	Plasma	Plasmablast
NARF	is_ti	0.099656	ns	0.60604	0.757294	B	Plasma	Plasmablast
NDUFAF8	is_ti	-0.103366	ns	0.606089	0.757294	B	Plasma	Plasmablast
ZNF384	is_ti	-0.143141	ns	0.606125	0.757294	B	Plasma	Plasmablast
UROS	is_ti	0.0886844	ns	0.606204	0.757298	B	Plasma	Plasmablast
GPATCH1	is_ti	-0.121618	ns	0.606409	0.757459	B	Plasma	Plasmablast
SLC30A7	is_ti	0.0990193	ns	0.606488	0.757463	B	Plasma	Plasmablast
TSFM	is_ti	0.110158	ns	0.607033	0.758048	B	Plasma	Plasmablast
COA4	is_ti	0.109305	ns	0.607167	0.75812	B	Plasma	Plasmablast
PAG1	is_ti	-0.138131	ns	0.607426	0.758349	B	Plasma	Plasmablast
SNHG12	is_ti	-0.142489	ns	0.607736	0.758552	B	Plasma	Plasmablast
METTL22	is_ti	0.135725	ns	0.607742	0.758552	B	Plasma	Plasmablast
GEMIN4	is_ti	0.19151	ns	0.607889	0.758641	B	Plasma	Plasmablast
COX6A1	is_ti	0.0870625	ns	0.607999	0.758682	B	Plasma	Plasmablast
TERF1	is_ti	-0.071382	ns	0.608353	0.759029	B	Plasma	Plasmablast
PHYH	is_ti	-0.151253	ns	0.608639	0.75929	B	Plasma	Plasmablast
RPIA	is_ti	-0.112185	ns	0.608726	0.759304	B	Plasma	Plasmablast
ZFAND4	is_ti	0.141611	ns	0.608932	0.759405	B	Plasma	Plasmablast
RNLS	is_ti	0.187547	ns	0.608959	0.759405	B	Plasma	Plasmablast
ZSCAN12	is_ti	-0.158387	ns	0.609176	0.75958	B	Plasma	Plasmablast
PARP12	is_ti	-0.16064	ns	0.60944	0.759814	B	Plasma	Plasmablast
SPTAN1	is_ti	-0.0825577	ns	0.609686	0.759998	B	Plasma	Plasmablast
NAPG	is_ti	0.0938751	ns	0.609741	0.759998	B	Plasma	Plasmablast
KIF3A	is_ti	0.163713	ns	0.609878	0.760074	B	Plasma	Plasmablast
ZNF280D	is_ti	0.0858498	ns	0.610294	0.760497	B	Plasma	Plasmablast
CNEP1R1	is_ti	0.180728	ns	0.611157	0.761477	B	Plasma	Plasmablast
PCNP	is_ti	-0.0578768	ns	0.611568	0.761894	B	Plasma	Plasmablast
AL133342.1	is_ti	-0.195308	ns	0.611883	0.76219	B	Plasma	Plasmablast
UHRF1BP1L	is_ti	0.0987189	ns	0.61238	0.762714	B	Plasma	Plasmablast
ZC3HC1	is_ti	0.121003	ns	0.612569	0.762853	B	Plasma	Plasmablast
VPS13A	is_ti	0.0756034	ns	0.612992	0.763285	B	Plasma	Plasmablast
RNMT	is_ti	-0.0795472	ns	0.613636	0.763991	B	Plasma	Plasmablast
LIX1L	is_ti	0.130137	ns	0.613946	0.764281	B	Plasma	Plasmablast
NFYC	is_ti	0.0737222	ns	0.614125	0.764408	B	Plasma	Plasmablast
PPCDC	is_ti	0.0810105	ns	0.614439	0.764703	B	Plasma	Plasmablast
PPARA	is_ti	0.0957792	ns	0.614604	0.764813	B	Plasma	Plasmablast
COX6B1	is_ti	-0.0918753	ns	0.614837	0.764915	B	Plasma	Plasmablast
RUNX3	is_ti	-0.0976476	ns	0.614839	0.764915	B	Plasma	Plasmablast
NOC3L	is_ti	-0.0774248	ns	0.615049	0.76505	B	Plasma	Plasmablast
CCDC25	is_ti	0.0957695	ns	0.615102	0.76505	B	Plasma	Plasmablast
BLOC1S1	is_ti	-0.0868401	ns	0.61567	0.765502	B	Plasma	Plasmablast
SCCPDH	is_ti	-0.14383	ns	0.61569	0.765502	B	Plasma	Plasmablast
EEF2KMT	is_ti	-0.146396	ns	0.615697	0.765502	B	Plasma	Plasmablast
PAX5	is_ti	0.167026	ns	0.616208	0.766043	B	Plasma	Plasmablast
TST	is_ti	-0.129683	ns	0.616573	0.7664	B	Plasma	Plasmablast
FCGR2B	is_ti	-0.118875	ns	0.617038	0.766883	B	Plasma	Plasmablast
EXOSC4	is_ti	-0.115183	ns	0.617557	0.767304	B	Plasma	Plasmablast
ADAT1	is_ti	0.125169	ns	0.617657	0.767304	B	Plasma	Plasmablast
GRHPR	is_ti	0.0939933	ns	0.61766	0.767304	B	Plasma	Plasmablast
OXLD1	is_ti	-0.106999	ns	0.617686	0.767304	B	Plasma	Plasmablast
ZNF212	is_ti	0.188669	ns	0.617941	0.767525	B	Plasma	Plasmablast
OMA1	is_ti	0.122631	ns	0.618201	0.767752	B	Plasma	Plasmablast
MAPK8	is_ti	0.0953784	ns	0.618561	0.768071	B	Plasma	Plasmablast
FOPNL	is_ti	0.125492	ns	0.61863	0.768071	B	Plasma	Plasmablast
TRMT6	is_ti	0.132549	ns	0.61869	0.768071	B	Plasma	Plasmablast
MRPS12	is_ti	0.0902573	ns	0.619042	0.768412	B	Plasma	Plasmablast
RTRAF	is_ti	0.0689962	ns	0.619171	0.768477	B	Plasma	Plasmablast
ITFG2-AS1	is_ti	-0.123554	ns	0.619324	0.768571	B	Plasma	Plasmablast
PRKACA	is_ti	0.0873618	ns	0.619993	0.769235	B	Plasma	Plasmablast
COMMD7	is_ti	-0.104941	ns	0.620014	0.769235	B	Plasma	Plasmablast
ASPH	is_ti	0.109037	ns	0.620181	0.769347	B	Plasma	Plasmablast
COX7A2	is_ti	0.0735057	ns	0.620342	0.769447	B	Plasma	Plasmablast
TMEM126B	is_ti	-0.0922558	ns	0.620521	0.769447	B	Plasma	Plasmablast
ARSG	is_ti	-0.106728	ns	0.620557	0.769447	B	Plasma	Plasmablast
HDAC2	is_ti	0.082281	ns	0.620571	0.769447	B	Plasma	Plasmablast
DNAJC21	is_ti	0.0899502	ns	0.620681	0.769486	B	Plasma	Plasmablast
FAM241A	is_ti	-0.17054	ns	0.621112	0.769925	B	Plasma	Plasmablast
RPL36AL	is_ti	-0.0632837	ns	0.621231	0.769976	B	Plasma	Plasmablast
SLC38A9	is_ti	-0.127797	ns	0.621876	0.77068	B	Plasma	Plasmablast
STK19	is_ti	0.113612	ns	0.622393	0.771224	B	Plasma	Plasmablast
PMF1	is_ti	0.0918322	ns	0.622947	0.771673	B	Plasma	Plasmablast
IFT74	is_ti	0.133379	ns	0.62295	0.771673	B	Plasma	Plasmablast
CCNYL1	is_ti	0.101201	ns	0.622988	0.771673	B	Plasma	Plasmablast
RING1	is_ti	-0.0917369	ns	0.623111	0.7717	B	Plasma	Plasmablast
PLAGL2	is_ti	-0.14581	ns	0.623173	0.7717	B	Plasma	Plasmablast
MVD	is_ti	-0.120694	ns	0.623293	0.7717	B	Plasma	Plasmablast
DNMT3A	is_ti	0.105663	ns	0.62332	0.7717	B	Plasma	Plasmablast
VMP1	is_ti	0.0746414	ns	0.623547	0.771884	B	Plasma	Plasmablast
SP110	is_ti	0.116175	ns	0.623822	0.772129	B	Plasma	Plasmablast
SCAF11	is_ti	0.08324	ns	0.624241	0.772552	B	Plasma	Plasmablast
FAM199X	is_ti	-0.0825783	ns	0.624331	0.772567	B	Plasma	Plasmablast
PABPN1	is_ti	0.0672033	ns	0.624638	0.772851	B	Plasma	Plasmablast
INPPL1	is_ti	0.116732	ns	0.624872	0.773044	B	Plasma	Plasmablast
IGKV1-9	is_ti	-0.453769	ns	0.624998	0.773103	B	Plasma	Plasmablast
TMEM260	is_ti	-0.0945703	ns	0.625133	0.773117	B	Plasma	Plasmablast
PEX6	is_ti	0.111184	ns	0.625404	0.773117	B	Plasma	Plasmablast
MIGA2	is_ti	-0.159015	ns	0.62544	0.773117	B	Plasma	Plasmablast
CSNK1D	is_ti	-0.0873477	ns	0.625513	0.773117	B	Plasma	Plasmablast
KCTD1	is_ti	-0.17096	ns	0.625524	0.773117	B	Plasma	Plasmablast
HIF1A-AS2	is_ti	-0.165185	ns	0.625533	0.773117	B	Plasma	Plasmablast
ETF1	is_ti	-0.140568	ns	0.625553	0.773117	B	Plasma	Plasmablast
PLAG1	is_ti	-0.134549	ns	0.62565	0.77314	B	Plasma	Plasmablast
MYO9A	is_ti	-0.146774	ns	0.625947	0.773372	B	Plasma	Plasmablast
KRR1	is_ti	0.0936592	ns	0.625993	0.773372	B	Plasma	Plasmablast
DHDDS	is_ti	0.0870534	ns	0.62612	0.773434	B	Plasma	Plasmablast
ZNF804A	is_ti	-0.262395	ns	0.62654	0.773856	B	Plasma	Plasmablast
MATR3-1	is_ti	0.110424	ns	0.626785	0.773993	B	Plasma	Plasmablast
TNFRSF18	is_ti	-0.222029	ns	0.626814	0.773993	B	Plasma	Plasmablast
PPA2	is_ti	-0.0767435	ns	0.626884	0.773993	B	Plasma	Plasmablast
MT-CO2	is_ti	0.0508183	ns	0.627224	0.774316	B	Plasma	Plasmablast
FCHO1	is_ti	-0.156495	ns	0.627372	0.774402	B	Plasma	Plasmablast
RFX7	is_ti	0.0977495	ns	0.627777	0.774806	B	Plasma	Plasmablast
AL357153.2	is_ti	-0.178172	ns	0.628072	0.775075	B	Plasma	Plasmablast
UHRF1BP1	is_ti	0.0959444	ns	0.628369	0.775345	B	Plasma	Plasmablast
PIGU	is_ti	0.110832	ns	0.628544	0.775417	B	Plasma	Plasmablast
DYNLT3	is_ti	0.124739	ns	0.628584	0.775417	B	Plasma	Plasmablast
UIMC1	is_ti	0.0837349	ns	0.628737	0.775509	B	Plasma	Plasmablast
IGHV3-43	is_ti	0.299496	ns	0.629159	0.775574	B	Plasma	Plasmablast
NQO2	is_ti	0.160997	ns	0.629208	0.775574	B	Plasma	Plasmablast
IKBKG	is_ti	-0.138219	ns	0.629214	0.775574	B	Plasma	Plasmablast
UBN2	is_ti	-0.0825181	ns	0.629239	0.775574	B	Plasma	Plasmablast
PAFAH1B2	is_ti	-0.0794963	ns	0.629251	0.775574	B	Plasma	Plasmablast
PSD4	is_ti	-0.0913097	ns	0.629257	0.775574	B	Plasma	Plasmablast
ATG4D	is_ti	0.130474	ns	0.629339	0.775579	B	Plasma	Plasmablast
UBE3C	is_ti	0.0645324	ns	0.630029	0.776333	B	Plasma	Plasmablast
AL139095.4	is_ti	-0.14717	ns	0.630237	0.776493	B	Plasma	Plasmablast
ZNF580	is_ti	0.0827828	ns	0.630323	0.776503	B	Plasma	Plasmablast
MOSPD3	is_ti	-0.170656	ns	0.630625	0.776779	B	Plasma	Plasmablast
RORA	is_ti	-0.116653	ns	0.631041	0.777194	B	Plasma	Plasmablast
SH3YL1	is_ti	-0.118817	ns	0.631343	0.777335	B	Plasma	Plasmablast
OGFR	is_ti	-0.0825896	ns	0.631373	0.777335	B	Plasma	Plasmablast
AC005838.2	is_ti	-0.110887	ns	0.631389	0.777335	B	Plasma	Plasmablast
C11orf80	is_ti	-0.0810141	ns	0.632014	0.777723	B	Plasma	Plasmablast
KATNB1	is_ti	0.1337	ns	0.632018	0.777723	B	Plasma	Plasmablast
COG1	is_ti	0.157324	ns	0.632036	0.777723	B	Plasma	Plasmablast
SMARCA2	is_ti	-0.0874046	ns	0.632082	0.777723	B	Plasma	Plasmablast
MMAB	is_ti	0.133056	ns	0.632117	0.777723	B	Plasma	Plasmablast
LYRM2	is_ti	-0.0861912	ns	0.632174	0.777723	B	Plasma	Plasmablast
FAM192A	is_ti	0.0698321	ns	0.632741	0.77825	B	Plasma	Plasmablast
ZNF354A	is_ti	-0.18721	ns	0.632803	0.77825	B	Plasma	Plasmablast
UBTD2	is_ti	0.144931	ns	0.632914	0.77825	B	Plasma	Plasmablast
AGO3	is_ti	0.0821329	ns	0.632915	0.77825	B	Plasma	Plasmablast
CTNNBL1	is_ti	-0.0787971	ns	0.633286	0.77861	B	Plasma	Plasmablast
CLCN3	is_ti	0.070418	ns	0.633638	0.778895	B	Plasma	Plasmablast
ATP13A1	is_ti	-0.129599	ns	0.63372	0.778895	B	Plasma	Plasmablast
PHF23	is_ti	0.121204	ns	0.633753	0.778895	B	Plasma	Plasmablast
IGKV1D-39	is_ti	-0.306192	ns	0.633992	0.779031	B	Plasma	Plasmablast
ZKSCAN8	is_ti	0.106167	ns	0.63402	0.779031	B	Plasma	Plasmablast
IDH1	is_ti	-0.111121	ns	0.634128	0.779067	B	Plasma	Plasmablast
AL354696.2	is_ti	0.153418	ns	0.634481	0.779242	B	Plasma	Plasmablast
CHRNB1	is_ti	0.141635	ns	0.6345	0.779242	B	Plasma	Plasmablast
MGA	is_ti	-0.0960857	ns	0.634505	0.779242	B	Plasma	Plasmablast
SLC12A2	is_ti	0.132158	ns	0.634753	0.77945	B	Plasma	Plasmablast
PGBD2	is_ti	-0.152821	ns	0.635117	0.779726	B	Plasma	Plasmablast
BRAF	is_ti	0.0840872	ns	0.635134	0.779726	B	Plasma	Plasmablast
FICD	is_ti	-0.111006	ns	0.635431	0.779993	B	Plasma	Plasmablast
UBE2D3	is_ti	0.0451501	ns	0.635797	0.780346	B	Plasma	Plasmablast
ARID3B	is_ti	0.0793054	ns	0.636241	0.780795	B	Plasma	Plasmablast
BAZ2A	is_ti	-0.0860919	ns	0.636706	0.781269	B	Plasma	Plasmablast
LINC00665	is_ti	-0.211273	ns	0.636846	0.781345	B	Plasma	Plasmablast
FAM91A1	is_ti	-0.0803682	ns	0.636958	0.781385	B	Plasma	Plasmablast
MED7	is_ti	0.121804	ns	0.637054	0.781407	B	Plasma	Plasmablast
CUL9	is_ti	0.121822	ns	0.637173	0.781456	B	Plasma	Plasmablast
MRPS35	is_ti	-0.080495	ns	0.637415	0.781657	B	Plasma	Plasmablast
SON	is_ti	-0.0661223	ns	0.637564	0.781743	B	Plasma	Plasmablast
NAA60	is_ti	-0.124431	ns	0.637928	0.78207	B	Plasma	Plasmablast
BMI1	is_ti	0.119386	ns	0.638017	0.78207	B	Plasma	Plasmablast
CLP1	is_ti	-0.119811	ns	0.638206	0.78207	B	Plasma	Plasmablast
ADPGK	is_ti	-0.0715883	ns	0.63837	0.78207	B	Plasma	Plasmablast
ZFX	is_ti	-0.0811186	ns	0.638414	0.78207	B	Plasma	Plasmablast
FOXJ3	is_ti	0.0851404	ns	0.638466	0.78207	B	Plasma	Plasmablast
HMGN3	is_ti	-0.0681914	ns	0.638698	0.78207	B	Plasma	Plasmablast
MOSMO	is_ti	0.104325	ns	0.638701	0.78207	B	Plasma	Plasmablast
UBOX5	is_ti	0.152618	ns	0.638756	0.78207	B	Plasma	Plasmablast
TFIP11	is_ti	-0.106546	ns	0.638772	0.78207	B	Plasma	Plasmablast
PPP6C	is_ti	-0.0603835	ns	0.638793	0.78207	B	Plasma	Plasmablast
RETREG2	is_ti	0.104241	ns	0.638826	0.78207	B	Plasma	Plasmablast
POLG2	is_ti	-0.118967	ns	0.638869	0.78207	B	Plasma	Plasmablast
PUM2	is_ti	0.0570121	ns	0.638996	0.78207	B	Plasma	Plasmablast
PPP1R7	is_ti	0.0643241	ns	0.63901	0.78207	B	Plasma	Plasmablast
BCAT1	is_ti	0.238176	ns	0.639174	0.782175	B	Plasma	Plasmablast
SLC25A36	is_ti	-0.0766419	ns	0.639356	0.782235	B	Plasma	Plasmablast
C17orf80	is_ti	0.114163	ns	0.639381	0.782235	B	Plasma	Plasmablast
CEP97	is_ti	0.0851123	ns	0.639561	0.782359	B	Plasma	Plasmablast
IGKV2-24	is_ti	-0.302282	ns	0.639908	0.782644	B	Plasma	Plasmablast
SCRN2	is_ti	-0.113635	ns	0.639952	0.782644	B	Plasma	Plasmablast
IRAK4	is_ti	0.0877165	ns	0.640187	0.782663	B	Plasma	Plasmablast
JADE3	is_ti	-0.18663	ns	0.640246	0.782663	B	Plasma	Plasmablast
TIAM2	is_ti	-0.10502	ns	0.64026	0.782663	B	Plasma	Plasmablast
PYHIN1	is_ti	-0.164522	ns	0.640282	0.782663	B	Plasma	Plasmablast
PKHD1L1	is_ti	0.114147	ns	0.640625	0.782963	B	Plasma	Plasmablast
ANP32A	is_ti	0.066679	ns	0.640685	0.782963	B	Plasma	Plasmablast
METTL25	is_ti	0.108685	ns	0.640821	0.783033	B	Plasma	Plasmablast
ABHD10	is_ti	0.094662	ns	0.641039	0.783203	B	Plasma	Plasmablast
CAPN10	is_ti	0.1236	ns	0.641138	0.783228	B	Plasma	Plasmablast
VDR	is_ti	0.117416	ns	0.641363	0.783393	B	Plasma	Plasmablast
CNPY2	is_ti	-0.0768369	ns	0.641431	0.783393	B	Plasma	Plasmablast
AKAP13	is_ti	-0.0618508	ns	0.641889	0.783857	B	Plasma	Plasmablast
ALOX5	is_ti	-0.182006	ns	0.641976	0.783866	B	Plasma	Plasmablast
RNF123	is_ti	-0.158579	ns	0.642295	0.78416	B	Plasma	Plasmablast
DR1	is_ti	0.0847405	ns	0.642608	0.784428	B	Plasma	Plasmablast
ABCD3	is_ti	0.0920801	ns	0.642815	0.784428	B	Plasma	Plasmablast
CRYZ	is_ti	0.167108	ns	0.642822	0.784428	B	Plasma	Plasmablast
BMS1	is_ti	0.0847148	ns	0.64283	0.784428	B	Plasma	Plasmablast
CHPT1	is_ti	-0.118962	ns	0.643388	0.785012	B	Plasma	Plasmablast
TWISTNB	is_ti	-0.097611	ns	0.643774	0.785302	B	Plasma	Plasmablast
TMEM185A	is_ti	-0.14175	ns	0.643783	0.785302	B	Plasma	Plasmablast
NPM3	is_ti	0.116395	ns	0.643967	0.78543	B	Plasma	Plasmablast
ROCK1	is_ti	0.0649161	ns	0.644157	0.785541	B	Plasma	Plasmablast
HEATR3	is_ti	0.115303	ns	0.644216	0.785541	B	Plasma	Plasmablast
TGFBRAP1	is_ti	0.148755	ns	0.644664	0.78576	B	Plasma	Plasmablast
SIRT6	is_ti	0.128196	ns	0.64474	0.78576	B	Plasma	Plasmablast
ARMCX6	is_ti	0.0938009	ns	0.644837	0.78576	B	Plasma	Plasmablast
TRPC4AP	is_ti	-0.0736276	ns	0.64503	0.78576	B	Plasma	Plasmablast
TLN1	is_ti	-0.0666783	ns	0.645032	0.78576	B	Plasma	Plasmablast
UGDH-AS1	is_ti	-0.109253	ns	0.645119	0.78576	B	Plasma	Plasmablast
RPUSD3	is_ti	-0.0891872	ns	0.645133	0.78576	B	Plasma	Plasmablast
AFG3L2	is_ti	0.0791663	ns	0.645259	0.78576	B	Plasma	Plasmablast
AC007216.4	is_ti	0.101187	ns	0.645311	0.78576	B	Plasma	Plasmablast
IGHV3-53	is_ti	-0.297349	ns	0.645375	0.78576	B	Plasma	Plasmablast
OSBPL2	is_ti	-0.0807196	ns	0.645416	0.78576	B	Plasma	Plasmablast
HSD17B11	is_ti	-0.111055	ns	0.645423	0.78576	B	Plasma	Plasmablast
LACTB	is_ti	-0.102042	ns	0.645432	0.78576	B	Plasma	Plasmablast
C19orf38	is_ti	-0.104339	ns	0.645599	0.78576	B	Plasma	Plasmablast
TEX10	is_ti	0.107047	ns	0.645684	0.78576	B	Plasma	Plasmablast
LMF1	is_ti	-0.129938	ns	0.645734	0.78576	B	Plasma	Plasmablast
DPH7	is_ti	0.0914172	ns	0.645739	0.78576	B	Plasma	Plasmablast
SPIRE1	is_ti	-0.243704	ns	0.645823	0.785766	B	Plasma	Plasmablast
MYH10	is_ti	-0.172399	ns	0.645927	0.785796	B	Plasma	Plasmablast
CCNQ	is_ti	-0.100802	ns	0.646087	0.785895	B	Plasma	Plasmablast
IGKV1-39	is_ti	0.373476	ns	0.646394	0.786172	B	Plasma	Plasmablast
BCCIP	is_ti	0.0847034	ns	0.646522	0.786181	B	Plasma	Plasmablast
PITPNA-AS1	is_ti	-0.103879	ns	0.646559	0.786181	B	Plasma	Plasmablast
FAM222B	is_ti	0.0898736	ns	0.647311	0.786915	B	Plasma	Plasmablast
TUSC2	is_ti	0.087401	ns	0.647408	0.786915	B	Plasma	Plasmablast
RNFT1	is_ti	-0.126106	ns	0.647458	0.786915	B	Plasma	Plasmablast
TPM4	is_ti	-0.0603428	ns	0.647651	0.786915	B	Plasma	Plasmablast
AL683813.1	is_ti	0.2016	ns	0.647737	0.786915	B	Plasma	Plasmablast
MRPL58	is_ti	-0.0860243	ns	0.647806	0.786915	B	Plasma	Plasmablast
PPM1A	is_ti	0.0957217	ns	0.647856	0.786915	B	Plasma	Plasmablast
NEDD4L	is_ti	-0.110382	ns	0.647881	0.786915	B	Plasma	Plasmablast
RLF	is_ti	-0.0696078	ns	0.647908	0.786915	B	Plasma	Plasmablast
ABL1	is_ti	-0.0933863	ns	0.647955	0.786915	B	Plasma	Plasmablast
SMYD4	is_ti	0.0878373	ns	0.648108	0.78699	B	Plasma	Plasmablast
ZNF664	is_ti	0.10283	ns	0.648244	0.78699	B	Plasma	Plasmablast
RNASEH2C	is_ti	0.0770963	ns	0.648253	0.78699	B	Plasma	Plasmablast
IRAK2	is_ti	0.128945	ns	0.648409	0.787083	B	Plasma	Plasmablast
SETD1B	is_ti	-0.112258	ns	0.648643	0.787217	B	Plasma	Plasmablast
EXOC6	is_ti	0.0830515	ns	0.648678	0.787217	B	Plasma	Plasmablast
DDX6	is_ti	-0.0526481	ns	0.648859	0.78734	B	Plasma	Plasmablast
AL357060.1	is_ti	0.126206	ns	0.649232	0.787697	B	Plasma	Plasmablast
HSBP1	is_ti	0.0914914	ns	0.649373	0.787772	B	Plasma	Plasmablast
MED12	is_ti	-0.106086	ns	0.649566	0.78791	B	Plasma	Plasmablast
GATB	is_ti	-0.133384	ns	0.650019	0.788279	B	Plasma	Plasmablast
MTX2	is_ti	-0.0852828	ns	0.650029	0.788279	B	Plasma	Plasmablast
GRPEL1	is_ti	0.0867569	ns	0.650135	0.788312	B	Plasma	Plasmablast
GALNT6	is_ti	0.156771	ns	0.650272	0.788381	B	Plasma	Plasmablast
SELENOO	is_ti	-0.0958764	ns	0.65049	0.788549	B	Plasma	Plasmablast
CASP9	is_ti	0.103006	ns	0.650828	0.788851	B	Plasma	Plasmablast
GNA12	is_ti	0.0924231	ns	0.650959	0.788851	B	Plasma	Plasmablast
PAPOLG	is_ti	0.114853	ns	0.650976	0.788851	B	Plasma	Plasmablast
MAPK1IP1L	is_ti	-0.0671358	ns	0.651409	0.789279	B	Plasma	Plasmablast
PURB	is_ti	0.102634	ns	0.651538	0.789326	B	Plasma	Plasmablast
PRPF3	is_ti	-0.0942284	ns	0.651607	0.789326	B	Plasma	Plasmablast
DGKE	is_ti	0.104276	ns	0.651768	0.789425	B	Plasma	Plasmablast
CD22	is_ti	0.291545	ns	0.652408	0.790105	B	Plasma	Plasmablast
AKR7A2	is_ti	-0.0890539	ns	0.653307	0.790933	B	Plasma	Plasmablast
INTS14	is_ti	0.117589	ns	0.653318	0.790933	B	Plasma	Plasmablast
AC004241.1	is_ti	0.113097	ns	0.653331	0.790933	B	Plasma	Plasmablast
FLCN	is_ti	0.141397	ns	0.653558	0.791111	B	Plasma	Plasmablast
MOGS	is_ti	0.0646456	ns	0.653923	0.791457	B	Plasma	Plasmablast
SCAMP5	is_ti	-0.142768	ns	0.654123	0.791603	B	Plasma	Plasmablast
TMEM33	is_ti	0.083931	ns	0.65451	0.791968	B	Plasma	Plasmablast
CLPP	is_ti	0.0800727	ns	0.654587	0.791968	B	Plasma	Plasmablast
KAZN	is_ti	-0.194983	ns	0.654663	0.791968	B	Plasma	Plasmablast
PEPD	is_ti	-0.0935084	ns	0.65496	0.79223	B	Plasma	Plasmablast
SLC5A3	is_ti	-0.0934328	ns	0.655451	0.792727	B	Plasma	Plasmablast
SERGEF	is_ti	-0.088165	ns	0.655532	0.792729	B	Plasma	Plasmablast
PLEKHM1	is_ti	-0.091676	ns	0.655745	0.792875	B	Plasma	Plasmablast
B4GALT2	is_ti	-0.101786	ns	0.655812	0.792875	B	Plasma	Plasmablast
IER5	is_ti	-0.125473	ns	0.656	0.793005	B	Plasma	Plasmablast
EFL1	is_ti	0.129281	ns	0.656352	0.793283	B	Plasma	Plasmablast
HCG25	is_ti	-0.153503	ns	0.656389	0.793283	B	Plasma	Plasmablast
MRPL16	is_ti	0.0848603	ns	0.656613	0.793411	B	Plasma	Plasmablast
THOC6	is_ti	-0.108571	ns	0.656655	0.793411	B	Plasma	Plasmablast
TBXAS1	is_ti	0.139901	ns	0.656913	0.793626	B	Plasma	Plasmablast
NSUN5	is_ti	-0.0942826	ns	0.657038	0.793681	B	Plasma	Plasmablast
UBAP1	is_ti	0.0787346	ns	0.657306	0.793806	B	Plasma	Plasmablast
RPAP3	is_ti	0.0781235	ns	0.657343	0.793806	B	Plasma	Plasmablast
GLRX2	is_ti	0.0931919	ns	0.65738	0.793806	B	Plasma	Plasmablast
GLUD1	is_ti	-0.080173	ns	0.657889	0.794275	B	Plasma	Plasmablast
DNAJB2	is_ti	-0.138452	ns	0.657982	0.794275	B	Plasma	Plasmablast
ZNF675	is_ti	-0.107035	ns	0.658085	0.794275	B	Plasma	Plasmablast
ENOPH1	is_ti	-0.0787536	ns	0.658089	0.794275	B	Plasma	Plasmablast
IGHV3-23	is_ti	-0.457867	ns	0.658459	0.794626	B	Plasma	Plasmablast
PIGF	is_ti	0.0693867	ns	0.658661	0.794773	B	Plasma	Plasmablast
MCRIP2	is_ti	0.095349	ns	0.658777	0.794817	B	Plasma	Plasmablast
PPP3CA	is_ti	-0.0854831	ns	0.65965	0.795736	B	Plasma	Plasmablast
LINC01473	is_ti	0.196971	ns	0.659705	0.795736	B	Plasma	Plasmablast
NBN	is_ti	0.0730627	ns	0.659779	0.795736	B	Plasma	Plasmablast
STX18	is_ti	0.0807968	ns	0.659891	0.795774	B	Plasma	Plasmablast
MIIP	is_ti	0.147108	ns	0.660054	0.795874	B	Plasma	Plasmablast
ELP1	is_ti	0.0955841	ns	0.661104	0.796965	B	Plasma	Plasmablast
GZF1	is_ti	0.141909	ns	0.661119	0.796965	B	Plasma	Plasmablast
NRAS	is_ti	-0.0824374	ns	0.661444	0.797261	B	Plasma	Plasmablast
TOR1AIP1	is_ti	-0.094712	ns	0.661542	0.797282	B	Plasma	Plasmablast
PDCL	is_ti	0.0813356	ns	0.662396	0.798215	B	Plasma	Plasmablast
LINC01266	is_ti	0.2806	ns	0.662502	0.798246	B	Plasma	Plasmablast
AC106791.1	is_ti	-0.137624	ns	0.662734	0.798429	B	Plasma	Plasmablast
LRCH4	is_ti	-0.105851	ns	0.663086	0.798717	B	Plasma	Plasmablast
MTMR3	is_ti	0.0876735	ns	0.663198	0.798717	B	Plasma	Plasmablast
PCNX2	is_ti	0.116276	ns	0.663215	0.798717	B	Plasma	Plasmablast
ZNF148	is_ti	0.0701388	ns	0.663423	0.798871	B	Plasma	Plasmablast
SEC14L1	is_ti	-0.0556274	ns	0.66359	0.798926	B	Plasma	Plasmablast
KDM4B	is_ti	-0.0835714	ns	0.663629	0.798926	B	Plasma	Plasmablast
CAMTA1	is_ti	0.0540205	ns	0.663747	0.798971	B	Plasma	Plasmablast
PLEKHB2	is_ti	-0.0937215	ns	0.664101	0.799301	B	Plasma	Plasmablast
C11orf1	is_ti	-0.10381	ns	0.664351	0.799504	B	Plasma	Plasmablast
GSR	is_ti	-0.101498	ns	0.664654	0.799734	B	Plasma	Plasmablast
ZNF598	is_ti	-0.0966908	ns	0.664761	0.799734	B	Plasma	Plasmablast
ARHGAP10	is_ti	-0.196031	ns	0.664878	0.799734	B	Plasma	Plasmablast
MIA3	is_ti	-0.0689652	ns	0.664884	0.799734	B	Plasma	Plasmablast
ARL16	is_ti	0.138321	ns	0.664964	0.799734	B	Plasma	Plasmablast
MRPL55	is_ti	0.0785978	ns	0.665024	0.799734	B	Plasma	Plasmablast
FAM120AOS	is_ti	0.072591	ns	0.665271	0.799934	B	Plasma	Plasmablast
ZNF81	is_ti	0.122545	ns	0.665969	0.800602	B	Plasma	Plasmablast
MYBBP1A	is_ti	0.134577	ns	0.666043	0.800602	B	Plasma	Plasmablast
GNB1	is_ti	0.0643558	ns	0.666068	0.800602	B	Plasma	Plasmablast
MRPL12	is_ti	0.119198	ns	0.66634	0.800751	B	Plasma	Plasmablast
NAA15	is_ti	0.0675531	ns	0.666353	0.800751	B	Plasma	Plasmablast
VPS53	is_ti	0.0681548	ns	0.666437	0.800755	B	Plasma	Plasmablast
AL139807.1	is_ti	-0.105414	ns	0.666813	0.801034	B	Plasma	Plasmablast
YTHDF1	is_ti	0.0900474	ns	0.66683	0.801034	B	Plasma	Plasmablast
OSBPL8	is_ti	-0.0727942	ns	0.667217	0.801402	B	Plasma	Plasmablast
NXT1	is_ti	0.0954893	ns	0.667996	0.80224	B	Plasma	Plasmablast
ABLIM1	is_ti	-0.236465	ns	0.66839	0.802513	B	Plasma	Plasmablast
DGLUCY	is_ti	0.0747935	ns	0.668422	0.802513	B	Plasma	Plasmablast
C6orf106	is_ti	-0.0610256	ns	0.668465	0.802513	B	Plasma	Plasmablast
RIPK1	is_ti	-0.0889025	ns	0.668589	0.802546	B	Plasma	Plasmablast
TBL3	is_ti	0.133385	ns	0.668654	0.802546	B	Plasma	Plasmablast
VAMP7	is_ti	0.072483	ns	0.668842	0.802675	B	Plasma	Plasmablast
USP46	is_ti	-0.0995683	ns	0.669352	0.80319	B	Plasma	Plasmablast
CBX3	is_ti	-0.079678	ns	0.669503	0.803274	B	Plasma	Plasmablast
C1GALT1C1	is_ti	0.0785556	ns	0.669859	0.803605	B	Plasma	Plasmablast
ANKRD36B	is_ti	-0.0988814	ns	0.670783	0.804524	B	Plasma	Plasmablast
ABHD17B	is_ti	0.101046	ns	0.670817	0.804524	B	Plasma	Plasmablast
NEMF	is_ti	0.0644422	ns	0.670879	0.804524	B	Plasma	Plasmablast
HCST	is_ti	-0.0918401	ns	0.671017	0.804524	B	Plasma	Plasmablast
TUFM	is_ti	-0.0717786	ns	0.671089	0.804524	B	Plasma	Plasmablast
FYTTD1	is_ti	0.068553	ns	0.671184	0.804524	B	Plasma	Plasmablast
PIK3AP1	is_ti	0.124239	ns	0.671219	0.804524	B	Plasma	Plasmablast
PTMS	is_ti	-0.127538	ns	0.671273	0.804524	B	Plasma	Plasmablast
POU2F2	is_ti	0.0713673	ns	0.671659	0.804749	B	Plasma	Plasmablast
TNRC6C	is_ti	-0.104346	ns	0.671769	0.804749	B	Plasma	Plasmablast
AC007566.1	is_ti	-0.19197	ns	0.671816	0.804749	B	Plasma	Plasmablast
PIM1	is_ti	0.0940662	ns	0.671839	0.804749	B	Plasma	Plasmablast
FARSA	is_ti	0.0978148	ns	0.671865	0.804749	B	Plasma	Plasmablast
PES1	is_ti	-0.12532	ns	0.672026	0.804844	B	Plasma	Plasmablast
AL020995.1	is_ti	-0.151266	ns	0.67264	0.805313	B	Plasma	Plasmablast
RIPK2	is_ti	-0.103053	ns	0.672667	0.805313	B	Plasma	Plasmablast
TMEM39A	is_ti	0.0605291	ns	0.672672	0.805313	B	Plasma	Plasmablast
AKAP8	is_ti	0.0847409	ns	0.672741	0.805313	B	Plasma	Plasmablast
DNAL1	is_ti	-0.142238	ns	0.672976	0.805497	B	Plasma	Plasmablast
AC068533.3	is_ti	-0.128687	ns	0.673156	0.805616	B	Plasma	Plasmablast
CCDC30	is_ti	-0.181595	ns	0.673397	0.805807	B	Plasma	Plasmablast
AKT3	is_ti	-0.145479	ns	0.673606	0.805906	B	Plasma	Plasmablast
CYTH4	is_ti	-0.0889462	ns	0.673642	0.805906	B	Plasma	Plasmablast
GTF2H2C	is_ti	0.118873	ns	0.67377	0.805957	B	Plasma	Plasmablast
PRRC1	is_ti	0.0711363	ns	0.673846	0.805957	B	Plasma	Plasmablast
CAV1	is_ti	-0.144159	ns	0.67411	0.806147	B	Plasma	Plasmablast
BSG	is_ti	0.0670083	ns	0.674167	0.806147	B	Plasma	Plasmablast
DHX57	is_ti	0.117654	ns	0.674264	0.806166	B	Plasma	Plasmablast
SOD2	is_ti	0.113276	ns	0.67441	0.806244	B	Plasma	Plasmablast
KEAP1	is_ti	-0.0784884	ns	0.674647	0.80643	B	Plasma	Plasmablast
PEA15	is_ti	0.15305	ns	0.674854	0.80658	B	Plasma	Plasmablast
EXOSC9	is_ti	0.0820816	ns	0.675512	0.807193	B	Plasma	Plasmablast
MAP2K1	is_ti	-0.071581	ns	0.6756	0.807193	B	Plasma	Plasmablast
NBR1	is_ti	0.0709143	ns	0.675693	0.807193	B	Plasma	Plasmablast
AC008438.1	is_ti	0.118585	ns	0.675716	0.807193	B	Plasma	Plasmablast
PDE8A	is_ti	-0.116354	ns	0.675846	0.807193	B	Plasma	Plasmablast
DHX34	is_ti	0.102337	ns	0.675854	0.807193	B	Plasma	Plasmablast
USHBP1	is_ti	0.127518	ns	0.676705	0.807729	B	Plasma	Plasmablast
UVSSA	is_ti	0.106514	ns	0.676752	0.807729	B	Plasma	Plasmablast
PPP2R2D	is_ti	0.0844218	ns	0.676752	0.807729	B	Plasma	Plasmablast
CLUAP1	is_ti	0.113972	ns	0.676772	0.807729	B	Plasma	Plasmablast
AK3	is_ti	0.0584615	ns	0.676774	0.807729	B	Plasma	Plasmablast
NFRKB	is_ti	-0.105431	ns	0.676864	0.807729	B	Plasma	Plasmablast
GPR132	is_ti	0.173875	ns	0.676943	0.807729	B	Plasma	Plasmablast
NDUFB11	is_ti	0.0702404	ns	0.676952	0.807729	B	Plasma	Plasmablast
RHOA	is_ti	0.0476079	ns	0.677378	0.808063	B	Plasma	Plasmablast
MYO5A	is_ti	-0.0893751	ns	0.677395	0.808063	B	Plasma	Plasmablast
DIMT1	is_ti	0.0865129	ns	0.678303	0.808773	B	Plasma	Plasmablast
SERP1	is_ti	0.0647544	ns	0.678322	0.808773	B	Plasma	Plasmablast
AL451165.2	is_ti	-0.129334	ns	0.67834	0.808773	B	Plasma	Plasmablast
EP300	is_ti	-0.0585127	ns	0.678384	0.808773	B	Plasma	Plasmablast
TUBB6	is_ti	-0.21219	ns	0.678403	0.808773	B	Plasma	Plasmablast
NUS1	is_ti	0.0717078	ns	0.678478	0.808773	B	Plasma	Plasmablast
CYB561A3	is_ti	0.111639	ns	0.678714	0.808957	B	Plasma	Plasmablast
VPS25	is_ti	-0.0732275	ns	0.67886	0.809034	B	Plasma	Plasmablast
ZDHHC6	is_ti	-0.0817074	ns	0.679526	0.809558	B	Plasma	Plasmablast
NIT1	is_ti	0.0816678	ns	0.679554	0.809558	B	Plasma	Plasmablast
STRADA	is_ti	-0.165567	ns	0.67956	0.809558	B	Plasma	Plasmablast
GBA2	is_ti	0.0793646	ns	0.679625	0.809558	B	Plasma	Plasmablast
GABPB1	is_ti	-0.0739449	ns	0.68045	0.810444	B	Plasma	Plasmablast
USP5	is_ti	-0.0927948	ns	0.680776	0.810735	B	Plasma	Plasmablast
PPTC7	is_ti	-0.0788236	ns	0.680934	0.810826	B	Plasma	Plasmablast
SRP72	is_ti	0.0610647	ns	0.681299	0.811164	B	Plasma	Plasmablast
SNX19	is_ti	-0.0832574	ns	0.681559	0.811258	B	Plasma	Plasmablast
FBXO9	is_ti	0.0736034	ns	0.681586	0.811258	B	Plasma	Plasmablast
ZHX3	is_ti	0.101484	ns	0.681624	0.811258	B	Plasma	Plasmablast
SMCO4	is_ti	-0.101005	ns	0.681745	0.811306	B	Plasma	Plasmablast
USP11	is_ti	-0.0881581	ns	0.68192	0.811417	B	Plasma	Plasmablast
TALDO1	is_ti	0.071996	ns	0.68216	0.811606	B	Plasma	Plasmablast
MDN1	is_ti	0.0892475	ns	0.683093	0.812618	B	Plasma	Plasmablast
TMEM135	is_ti	0.0712107	ns	0.683179	0.812624	B	Plasma	Plasmablast
CCDC191	is_ti	-0.146934	ns	0.6835	0.812908	B	Plasma	Plasmablast
AC131571.1	is_ti	-0.106143	ns	0.683625	0.812959	B	Plasma	Plasmablast
MRPL13	is_ti	0.0629555	ns	0.683844	0.813122	B	Plasma	Plasmablast
PTAR1	is_ti	0.0737185	ns	0.684136	0.8133	B	Plasma	Plasmablast
VPS29	is_ti	0.0981889	ns	0.684255	0.8133	B	Plasma	Plasmablast
PHF10	is_ti	0.0714912	ns	0.68428	0.8133	B	Plasma	Plasmablast
IQCH-AS1	is_ti	-0.111034	ns	0.68432	0.8133	B	Plasma	Plasmablast
ASNS	is_ti	0.097412	ns	0.684636	0.813528	B	Plasma	Plasmablast
DENND4C	is_ti	-0.10293	ns	0.684679	0.813528	B	Plasma	Plasmablast
USP15	is_ti	-0.0636875	ns	0.684758	0.813528	B	Plasma	Plasmablast
CCDC91	is_ti	-0.0770357	ns	0.685054	0.813783	B	Plasma	Plasmablast
DPY30	is_ti	-0.072406	ns	0.685253	0.813841	B	Plasma	Plasmablast
AC010273.1	is_ti	0.179878	ns	0.685266	0.813841	B	Plasma	Plasmablast
POLR2C	is_ti	-0.0892918	ns	0.685456	0.813968	B	Plasma	Plasmablast
ARMC6	is_ti	0.106372	ns	0.685727	0.814194	B	Plasma	Plasmablast
PTMA	is_ti	0.0725023	ns	0.685966	0.81438	B	Plasma	Plasmablast
FNDC3B	is_ti	0.100054	ns	0.686074	0.814411	B	Plasma	Plasmablast
LINC02340	is_ti	0.108221	ns	0.686381	0.814573	B	Plasma	Plasmablast
LEMD2	is_ti	-0.0982662	ns	0.686438	0.814573	B	Plasma	Plasmablast
AC109587.1	is_ti	0.14118	ns	0.686456	0.814573	B	Plasma	Plasmablast
PIGM	is_ti	0.124212	ns	0.686575	0.814617	B	Plasma	Plasmablast
FAM76B	is_ti	0.0747506	ns	0.686702	0.814671	B	Plasma	Plasmablast
DNM3	is_ti	-0.140227	ns	0.6871	0.814978	B	Plasma	Plasmablast
LINC00598	is_ti	-0.140481	ns	0.687125	0.814978	B	Plasma	Plasmablast
MARCH7	is_ti	0.0579871	ns	0.687362	0.815143	B	Plasma	Plasmablast
DCXR	is_ti	0.0686323	ns	0.687594	0.815143	B	Plasma	Plasmablast
LMBR1	is_ti	0.0631789	ns	0.687603	0.815143	B	Plasma	Plasmablast
SPPL3	is_ti	-0.0669044	ns	0.687628	0.815143	B	Plasma	Plasmablast
ZNF511	is_ti	0.0905843	ns	0.68769	0.815143	B	Plasma	Plasmablast
FBXO11	is_ti	0.0664905	ns	0.687809	0.815143	B	Plasma	Plasmablast
EXOSC10	is_ti	0.0769674	ns	0.687838	0.815143	B	Plasma	Plasmablast
CBR1	is_ti	-0.0862034	ns	0.687958	0.815187	B	Plasma	Plasmablast
CHERP	is_ti	0.0958971	ns	0.6883	0.815496	B	Plasma	Plasmablast
NOC2L	is_ti	0.0712174	ns	0.688397	0.815498	B	Plasma	Plasmablast
ZBTB7B	is_ti	-0.128892	ns	0.688466	0.815498	B	Plasma	Plasmablast
GDAP2	is_ti	0.0871517	ns	0.688556	0.815507	B	Plasma	Plasmablast
TGFBR1	is_ti	0.100225	ns	0.688793	0.815593	B	Plasma	Plasmablast
TSEN15	is_ti	-0.0829343	ns	0.688804	0.815593	B	Plasma	Plasmablast
TNFRSF10A	is_ti	0.105038	ns	0.688875	0.815593	B	Plasma	Plasmablast
OTUD6B	is_ti	-0.0779932	ns	0.689205	0.815744	B	Plasma	Plasmablast
IGSF8	is_ti	-0.131545	ns	0.689263	0.815744	B	Plasma	Plasmablast
ZFR	is_ti	0.0571823	ns	0.689301	0.815744	B	Plasma	Plasmablast
FAM8A1	is_ti	0.101032	ns	0.689383	0.815744	B	Plasma	Plasmablast
SLC7A1	is_ti	-0.084905	ns	0.689412	0.815744	B	Plasma	Plasmablast
FAHD2A	is_ti	-0.102057	ns	0.689608	0.815792	B	Plasma	Plasmablast
GMIP	is_ti	-0.091963	ns	0.689616	0.815792	B	Plasma	Plasmablast
MT-CYB	is_ti	0.0615362	ns	0.689782	0.815875	B	Plasma	Plasmablast
FASN	is_ti	0.139747	ns	0.689901	0.815875	B	Plasma	Plasmablast
MINDY1	is_ti	0.143473	ns	0.689933	0.815875	B	Plasma	Plasmablast
MYO1C	is_ti	-0.0911567	ns	0.690054	0.815921	B	Plasma	Plasmablast
MRPL54	is_ti	0.0665663	ns	0.690329	0.81615	B	Plasma	Plasmablast
RAE1	is_ti	-0.0846621	ns	0.690705	0.816497	B	Plasma	Plasmablast
FAM122A	is_ti	-0.0760195	ns	0.690964	0.816705	B	Plasma	Plasmablast
TMEM94	is_ti	-0.118086	ns	0.691328	0.817039	B	Plasma	Plasmablast
PIGC	is_ti	-0.0914668	ns	0.691478	0.817119	B	Plasma	Plasmablast
CDC73	is_ti	0.0624723	ns	0.691769	0.817313	B	Plasma	Plasmablast
ETHE1	is_ti	0.0751609	ns	0.691842	0.817313	B	Plasma	Plasmablast
NBAS	is_ti	0.0670523	ns	0.691934	0.817313	B	Plasma	Plasmablast
SMARCD2	is_ti	-0.0873202	ns	0.69197	0.817313	B	Plasma	Plasmablast
ARF6	is_ti	-0.0617345	ns	0.692115	0.817386	B	Plasma	Plasmablast
ATF1	is_ti	-0.101308	ns	0.692239	0.8174	B	Plasma	Plasmablast
RXRB	is_ti	-0.141891	ns	0.692323	0.8174	B	Plasma	Plasmablast
TPM3	is_ti	-0.0707164	ns	0.692399	0.8174	B	Plasma	Plasmablast
TAOK1	is_ti	0.0618756	ns	0.692456	0.8174	B	Plasma	Plasmablast
EPS8	is_ti	-0.175304	ns	0.69256	0.817426	B	Plasma	Plasmablast
EPG5	is_ti	-0.101805	ns	0.69279	0.817601	B	Plasma	Plasmablast
PDIK1L	is_ti	-0.0658451	ns	0.693074	0.817839	B	Plasma	Plasmablast
SBF2	is_ti	-0.145515	ns	0.693298	0.818007	B	Plasma	Plasmablast
PEMT	is_ti	0.0924767	ns	0.693634	0.818305	B	Plasma	Plasmablast
PRKCB	is_ti	0.0705094	ns	0.693727	0.818318	B	Plasma	Plasmablast
TMTC2	is_ti	-0.101104	ns	0.693909	0.818435	B	Plasma	Plasmablast
TIMM10B	is_ti	-0.0848021	ns	0.694105	0.81857	B	Plasma	Plasmablast
WBP1L	is_ti	0.0942517	ns	0.694449	0.818878	B	Plasma	Plasmablast
CSNK2A1	is_ti	0.0607157	ns	0.694647	0.819015	B	Plasma	Plasmablast
ELOA-AS1	is_ti	-0.105859	ns	0.694878	0.81919	B	Plasma	Plasmablast
STARD9	is_ti	-0.178672	ns	0.695159	0.819363	B	Plasma	Plasmablast
ARSK	is_ti	-0.10399	ns	0.695189	0.819363	B	Plasma	Plasmablast
NELFCD	is_ti	0.0829263	ns	0.695339	0.819442	B	Plasma	Plasmablast
TM2D3	is_ti	-0.0758892	ns	0.695993	0.820116	B	Plasma	Plasmablast
LINC00861	is_ti	0.189845	ns	0.69618	0.820238	B	Plasma	Plasmablast
RABGAP1L	is_ti	0.0627513	ns	0.696411	0.820414	B	Plasma	Plasmablast
TXNDC12	is_ti	-0.0646716	ns	0.696501	0.820423	B	Plasma	Plasmablast
MAPK14	is_ti	0.0628665	ns	0.696714	0.82054	B	Plasma	Plasmablast
STX12	is_ti	-0.0708027	ns	0.696766	0.82054	B	Plasma	Plasmablast
SH2B1	is_ti	0.0965667	ns	0.697041	0.820583	B	Plasma	Plasmablast
ATP5PB	is_ti	0.0510374	ns	0.697107	0.820583	B	Plasma	Plasmablast
TBC1D25	is_ti	-0.11645	ns	0.697113	0.820583	B	Plasma	Plasmablast
STX10	is_ti	-0.0763463	ns	0.697133	0.820583	B	Plasma	Plasmablast
NPHP3	is_ti	0.102004	ns	0.69728	0.820659	B	Plasma	Plasmablast
GORAB	is_ti	0.107429	ns	0.697494	0.820735	B	Plasma	Plasmablast
TMEM250	is_ti	-0.123569	ns	0.697524	0.820735	B	Plasma	Plasmablast
RNF141	is_ti	-0.137363	ns	0.697662	0.820735	B	Plasma	Plasmablast
AC060780.1	is_ti	0.129254	ns	0.697675	0.820735	B	Plasma	Plasmablast
SIL1	is_ti	0.0552673	ns	0.698054	0.821054	B	Plasma	Plasmablast
RDH14	is_ti	0.0874074	ns	0.698111	0.821054	B	Plasma	Plasmablast
MTFP1	is_ti	-0.151904	ns	0.698652	0.821527	B	Plasma	Plasmablast
AC107884.1	is_ti	0.151935	ns	0.698678	0.821527	B	Plasma	Plasmablast
GIT2	is_ti	-0.070019	ns	0.698888	0.821676	B	Plasma	Plasmablast
RAB11FIP3	is_ti	0.0860127	ns	0.698976	0.821683	B	Plasma	Plasmablast
SETDB2	is_ti	0.0639942	ns	0.69943	0.822109	B	Plasma	Plasmablast
TATDN3	is_ti	-0.0807912	ns	0.699504	0.822109	B	Plasma	Plasmablast
CARF	is_ti	0.0879154	ns	0.699691	0.822232	B	Plasma	Plasmablast
PATJ	is_ti	0.0932066	ns	0.700023	0.822424	B	Plasma	Plasmablast
FKBP3	is_ti	0.0630769	ns	0.700124	0.822424	B	Plasma	Plasmablast
DNAJC16	is_ti	0.0928242	ns	0.700172	0.822424	B	Plasma	Plasmablast
STIM2	is_ti	-0.0775918	ns	0.700185	0.822424	B	Plasma	Plasmablast
POLR2F	is_ti	0.0818093	ns	0.700286	0.822446	B	Plasma	Plasmablast
COX15	is_ti	-0.0787835	ns	0.700559	0.822669	B	Plasma	Plasmablast
AC021678.2	is_ti	-0.094106	ns	0.700665	0.822696	B	Plasma	Plasmablast
NNT	is_ti	0.0597606	ns	0.701015	0.822918	B	Plasma	Plasmablast
SUMO2	is_ti	0.04912	ns	0.701066	0.822918	B	Plasma	Plasmablast
PHGDH	is_ti	0.122122	ns	0.701178	0.822918	B	Plasma	Plasmablast
RBM12	is_ti	0.0923642	ns	0.701185	0.822918	B	Plasma	Plasmablast
UBE2K	is_ti	0.048342	ns	0.701629	0.823342	B	Plasma	Plasmablast
SLCO5A1	is_ti	-0.169811	ns	0.701748	0.823385	B	Plasma	Plasmablast
SBDS	is_ti	0.0742674	ns	0.70222	0.823841	B	Plasma	Plasmablast
CREG1	is_ti	-0.105974	ns	0.703221	0.824918	B	Plasma	Plasmablast
KPNA5	is_ti	-0.078049	ns	0.703747	0.825359	B	Plasma	Plasmablast
TSTD2	is_ti	-0.083178	ns	0.703763	0.825359	B	Plasma	Plasmablast
ZNF197	is_ti	-0.125821	ns	0.704237	0.825818	B	Plasma	Plasmablast
FUNDC1	is_ti	-0.092647	ns	0.704396	0.825906	B	Plasma	Plasmablast
SERPINB1	is_ti	0.0855743	ns	0.704521	0.825955	B	Plasma	Plasmablast
POMP	is_ti	-0.0632371	ns	0.704774	0.826155	B	Plasma	Plasmablast
YARS2	is_ti	0.0702919	ns	0.704889	0.826193	B	Plasma	Plasmablast
KIF16B	is_ti	-0.11289	ns	0.704981	0.826203	B	Plasma	Plasmablast
TRPT1	is_ti	-0.0678027	ns	0.70543	0.826632	B	Plasma	Plasmablast
LSM10	is_ti	-0.0718595	ns	0.705664	0.826809	B	Plasma	Plasmablast
TMEM8A	is_ti	-0.0701271	ns	0.705897	0.826966	B	Plasma	Plasmablast
COQ6	is_ti	0.126288	ns	0.70601	0.826966	B	Plasma	Plasmablast
AC078881.1	is_ti	0.198362	ns	0.706048	0.826966	B	Plasma	Plasmablast
ATG16L1	is_ti	-0.0767359	ns	0.706137	0.826973	B	Plasma	Plasmablast
TOLLIP	is_ti	-0.0981977	ns	0.706334	0.826974	B	Plasma	Plasmablast
MGAT5	is_ti	-0.101002	ns	0.706338	0.826974	B	Plasma	Plasmablast
XPO6	is_ti	0.0769503	ns	0.706388	0.826974	B	Plasma	Plasmablast
UBE2L3	is_ti	-0.0522689	ns	0.706631	0.827089	B	Plasma	Plasmablast
NMT1	is_ti	0.0582838	ns	0.706652	0.827089	B	Plasma	Plasmablast
MTA2	is_ti	0.113655	ns	0.707063	0.827468	B	Plasma	Plasmablast
GART	is_ti	0.0842443	ns	0.707158	0.827468	B	Plasma	Plasmablast
SRP14	is_ti	-0.0583781	ns	0.707226	0.827468	B	Plasma	Plasmablast
TAB3	is_ti	-0.0951765	ns	0.707388	0.827561	B	Plasma	Plasmablast
PPP4C	is_ti	-0.0623722	ns	0.707573	0.827659	B	Plasma	Plasmablast
PLSCR1	is_ti	0.123931	ns	0.707638	0.827659	B	Plasma	Plasmablast
AAAS	is_ti	0.0929239	ns	0.708096	0.828097	B	Plasma	Plasmablast
METTL23	is_ti	0.0577349	ns	0.708364	0.828313	B	Plasma	Plasmablast
MIPEP	is_ti	-0.0890224	ns	0.708567	0.828453	B	Plasma	Plasmablast
REPS2	is_ti	-0.181111	ns	0.708762	0.828583	B	Plasma	Plasmablast
PGAM5	is_ti	-0.113594	ns	0.70885	0.828589	B	Plasma	Plasmablast
PI4K2B	is_ti	0.0846159	ns	0.708998	0.828623	B	Plasma	Plasmablast
IFT80	is_ti	-0.0770446	ns	0.709046	0.828623	B	Plasma	Plasmablast
PIGB	is_ti	-0.0875066	ns	0.709181	0.828683	B	Plasma	Plasmablast
TMEM50B	is_ti	-0.063349	ns	0.709444	0.828862	B	Plasma	Plasmablast
HNRNPH2	is_ti	-0.0721077	ns	0.709501	0.828862	B	Plasma	Plasmablast
TASP1	is_ti	-0.0719906	ns	0.709609	0.828892	B	Plasma	Plasmablast
NEIL1	is_ti	-0.141726	ns	0.710039	0.829296	B	Plasma	Plasmablast
NMD3	is_ti	-0.0780488	ns	0.710157	0.829336	B	Plasma	Plasmablast
RPH3AL	is_ti	-0.154173	ns	0.710277	0.829379	B	Plasma	Plasmablast
KDM5B	is_ti	-0.119011	ns	0.711101	0.830154	B	Plasma	Plasmablast
DDX59	is_ti	-0.081912	ns	0.711128	0.830154	B	Plasma	Plasmablast
PHKG2	is_ti	-0.0864803	ns	0.711201	0.830154	B	Plasma	Plasmablast
PSME4	is_ti	0.0627771	ns	0.711275	0.830154	B	Plasma	Plasmablast
TBK1	is_ti	0.0564205	ns	0.711462	0.83023	B	Plasma	Plasmablast
GFM1	is_ti	0.0716495	ns	0.711614	0.83023	B	Plasma	Plasmablast
PPP1R15B	is_ti	0.064406	ns	0.711647	0.83023	B	Plasma	Plasmablast
MED27	is_ti	0.0689034	ns	0.711674	0.83023	B	Plasma	Plasmablast
NBDY	is_ti	-0.0688415	ns	0.711767	0.830242	B	Plasma	Plasmablast
MKNK1	is_ti	0.0797515	ns	0.712148	0.830493	B	Plasma	Plasmablast
MZT2B	is_ti	-0.0655388	ns	0.71215	0.830493	B	Plasma	Plasmablast
XPC	is_ti	0.0710964	ns	0.712316	0.830535	B	Plasma	Plasmablast
LINC01943	is_ti	0.136179	ns	0.712352	0.830535	B	Plasma	Plasmablast
FAM13B	is_ti	0.066046	ns	0.712504	0.830614	B	Plasma	Plasmablast
AC011476.3	is_ti	0.131419	ns	0.712662	0.830701	B	Plasma	Plasmablast
SHQ1	is_ti	0.109749	ns	0.712796	0.83076	B	Plasma	Plasmablast
TBC1D20	is_ti	0.0714422	ns	0.713032	0.830937	B	Plasma	Plasmablast
CC2D1B	is_ti	0.0901642	ns	0.713138	0.830963	B	Plasma	Plasmablast
AK2	is_ti	0.0558824	ns	0.713453	0.831213	B	Plasma	Plasmablast
CARNMT1	is_ti	0.0844958	ns	0.713538	0.831213	B	Plasma	Plasmablast
IGLC7	is_ti	-0.252524	ns	0.713669	0.831213	B	Plasma	Plasmablast
HIVEP1	is_ti	-0.080904	ns	0.713704	0.831213	B	Plasma	Plasmablast
EVI5	is_ti	0.0735875	ns	0.71377	0.831213	B	Plasma	Plasmablast
MLYCD	is_ti	0.09041	ns	0.714159	0.831527	B	Plasma	Plasmablast
RETSAT	is_ti	-0.114165	ns	0.714207	0.831527	B	Plasma	Plasmablast
KLHL36	is_ti	-0.104993	ns	0.714362	0.831568	B	Plasma	Plasmablast
EIF3B	is_ti	0.0614091	ns	0.714441	0.831568	B	Plasma	Plasmablast
GALNT7	is_ti	0.10281	ns	0.714493	0.831568	B	Plasma	Plasmablast
IGKV1-5	is_ti	-0.44441	ns	0.714911	0.831954	B	Plasma	Plasmablast
SIGMAR1	is_ti	-0.10204	ns	0.714992	0.831954	B	Plasma	Plasmablast
AC053527.1	is_ti	-0.118089	ns	0.715185	0.832009	B	Plasma	Plasmablast
IPMK	is_ti	-0.105498	ns	0.715206	0.832009	B	Plasma	Plasmablast
ZNF710	is_ti	0.120315	ns	0.715321	0.832045	B	Plasma	Plasmablast
TMEM128	is_ti	0.0812429	ns	0.71575	0.832447	B	Plasma	Plasmablast
NRDE2	is_ti	0.0733278	ns	0.715864	0.832481	B	Plasma	Plasmablast
DDX52	is_ti	0.0619369	ns	0.716068	0.832622	B	Plasma	Plasmablast
NDUFS4	is_ti	-0.0492637	ns	0.716313	0.832784	B	Plasma	Plasmablast
ISCA1	is_ti	-0.062194	ns	0.716521	0.832784	B	Plasma	Plasmablast
EPN1	is_ti	0.0726202	ns	0.716523	0.832784	B	Plasma	Plasmablast
FRG1-DT	is_ti	-0.184773	ns	0.716542	0.832784	B	Plasma	Plasmablast
STIM1	is_ti	-0.0757553	ns	0.716738	0.832827	B	Plasma	Plasmablast
R3HCC1	is_ti	-0.0578582	ns	0.716747	0.832827	B	Plasma	Plasmablast
BET1L	is_ti	0.0772208	ns	0.716921	0.832931	B	Plasma	Plasmablast
TUBGCP4	is_ti	0.105709	ns	0.717181	0.833089	B	Plasma	Plasmablast
POLB	is_ti	-0.0791468	ns	0.717224	0.833089	B	Plasma	Plasmablast
SNRPE	is_ti	0.0697797	ns	0.717371	0.833163	B	Plasma	Plasmablast
SREK1	is_ti	0.0456168	ns	0.717784	0.833545	B	Plasma	Plasmablast
R3HCC1L	is_ti	0.0678565	ns	0.718091	0.833715	B	Plasma	Plasmablast
PLAA	is_ti	-0.0603832	ns	0.718098	0.833715	B	Plasma	Plasmablast
C1orf52	is_ti	-0.0555208	ns	0.71851	0.834069	B	Plasma	Plasmablast
TMEM254	is_ti	-0.123491	ns	0.718571	0.834069	B	Plasma	Plasmablast
MOB4	is_ti	0.066759	ns	0.718977	0.834442	B	Plasma	Plasmablast
SLC35F2	is_ti	0.0721587	ns	0.719727	0.835215	B	Plasma	Plasmablast
MBD5	is_ti	-0.0598259	ns	0.719877	0.835265	B	Plasma	Plasmablast
TSNAX	is_ti	-0.0738839	ns	0.719937	0.835265	B	Plasma	Plasmablast
SPCS1	is_ti	0.0582851	ns	0.720731	0.836088	B	Plasma	Plasmablast
VCP	is_ti	-0.0461554	ns	0.721188	0.836521	B	Plasma	Plasmablast
BOD1L1	is_ti	-0.0576486	ns	0.721641	0.836949	B	Plasma	Plasmablast
AC108488.2	is_ti	-0.126119	ns	0.721895	0.837146	B	Plasma	Plasmablast
PGD	is_ti	-0.0718805	ns	0.722014	0.837186	B	Plasma	Plasmablast
AC018462.1	is_ti	0.120594	ns	0.722207	0.837312	B	Plasma	Plasmablast
DYRK4	is_ti	-0.0763969	ns	0.722415	0.837456	B	Plasma	Plasmablast
PTTG1IP	is_ti	0.0620447	ns	0.722976	0.838008	B	Plasma	Plasmablast
HNRNPUL1	is_ti	0.0485124	ns	0.723141	0.838084	B	Plasma	Plasmablast
C1D	is_ti	-0.0512084	ns	0.723291	0.838084	B	Plasma	Plasmablast
RNF34	is_ti	0.0536412	ns	0.723295	0.838084	B	Plasma	Plasmablast
PPIG	is_ti	0.0523076	ns	0.723824	0.8386	B	Plasma	Plasmablast
TMEM127	is_ti	-0.0685932	ns	0.724365	0.839129	B	Plasma	Plasmablast
HIGD1A	is_ti	-0.0883833	ns	0.724662	0.839285	B	Plasma	Plasmablast
PPA1	is_ti	-0.0548655	ns	0.724669	0.839285	B	Plasma	Plasmablast
BAZ2B	is_ti	0.0928589	ns	0.724914	0.839471	B	Plasma	Plasmablast
DGCR2	is_ti	-0.0738867	ns	0.725104	0.839517	B	Plasma	Plasmablast
TTLL12	is_ti	0.112735	ns	0.725121	0.839517	B	Plasma	Plasmablast
ZNF805	is_ti	0.102313	ns	0.72527	0.839591	B	Plasma	Plasmablast
POMZP3	is_ti	0.0968665	ns	0.725623	0.839901	B	Plasma	Plasmablast
HABP4	is_ti	-0.118628	ns	0.725727	0.839924	B	Plasma	Plasmablast
EBPL	is_ti	-0.0776465	ns	0.725849	0.839954	B	Plasma	Plasmablast
SEC24C	is_ti	0.0603009	ns	0.725921	0.839954	B	Plasma	Plasmablast
FTX	is_ti	-0.0543381	ns	0.726464	0.840484	B	Plasma	Plasmablast
ITFG2	is_ti	-0.050416	ns	0.726775	0.840725	B	Plasma	Plasmablast
RBM45	is_ti	0.0867191	ns	0.72685	0.840725	B	Plasma	Plasmablast
RP2	is_ti	0.0891537	ns	0.726985	0.840725	B	Plasma	Plasmablast
CELF1	is_ti	0.0555228	ns	0.72701	0.840725	B	Plasma	Plasmablast
STRBP	is_ti	0.0651765	ns	0.727267	0.840923	B	Plasma	Plasmablast
MRPL21	is_ti	0.0689554	ns	0.727876	0.841522	B	Plasma	Plasmablast
MRPS9	is_ti	-0.062094	ns	0.727984	0.841522	B	Plasma	Plasmablast
ABCF1	is_ti	0.0496205	ns	0.728065	0.841522	B	Plasma	Plasmablast
ING5	is_ti	-0.0996486	ns	0.728131	0.841522	B	Plasma	Plasmablast
LSM14A	is_ti	0.0404453	ns	0.728329	0.841522	B	Plasma	Plasmablast
TSPYL2	is_ti	0.144145	ns	0.728347	0.841522	B	Plasma	Plasmablast
SACS	is_ti	-0.0964595	ns	0.728377	0.841522	B	Plasma	Plasmablast
USP34	is_ti	-0.043497	ns	0.728601	0.841683	B	Plasma	Plasmablast
MTFR1L	is_ti	0.0984124	ns	0.728938	0.841974	B	Plasma	Plasmablast
IFRD2	is_ti	-0.086354	ns	0.729081	0.842042	B	Plasma	Plasmablast
CXorf56	is_ti	-0.107009	ns	0.729304	0.842202	B	Plasma	Plasmablast
SNRPG	is_ti	0.0639985	ns	0.729576	0.842418	B	Plasma	Plasmablast
NEAT1	is_ti	-0.0656658	ns	0.729795	0.842572	B	Plasma	Plasmablast
PPP2R1A	is_ti	-0.060187	ns	0.73001	0.842723	B	Plasma	Plasmablast
USP4	is_ti	-0.0588877	ns	0.730551	0.843202	B	Plasma	Plasmablast
TXN2	is_ti	0.049926	ns	0.730612	0.843202	B	Plasma	Plasmablast
DDX3Y	is_ti	0.0926803	ns	0.730688	0.843202	B	Plasma	Plasmablast
WDR37	is_ti	0.0594967	ns	0.730812	0.843202	B	Plasma	Plasmablast
TRAC	is_ti	-0.136519	ns	0.730879	0.843202	B	Plasma	Plasmablast
ERLIN2	is_ti	0.0790933	ns	0.730934	0.843202	B	Plasma	Plasmablast
DDIT4	is_ti	-0.134049	ns	0.731181	0.84339	B	Plasma	Plasmablast
COPS6	is_ti	0.0534502	ns	0.731465	0.84362	B	Plasma	Plasmablast
RAB18	is_ti	-0.0532304	ns	0.731656	0.843743	B	Plasma	Plasmablast
YBX1	is_ti	0.0601276	ns	0.731822	0.843835	B	Plasma	Plasmablast
TMEM14A	is_ti	-0.0908864	ns	0.73208	0.844003	B	Plasma	Plasmablast
INTS11	is_ti	-0.066045	ns	0.732137	0.844003	B	Plasma	Plasmablast
DENND1C	is_ti	0.0624795	ns	0.732668	0.844511	B	Plasma	Plasmablast
CREB1	is_ti	-0.0478505	ns	0.732747	0.844511	B	Plasma	Plasmablast
TMEM18	is_ti	0.0733491	ns	0.733582	0.845284	B	Plasma	Plasmablast
RPL23	is_ti	-0.0623322	ns	0.733634	0.845284	B	Plasma	Plasmablast
PMS2	is_ti	-0.0832528	ns	0.733679	0.845284	B	Plasma	Plasmablast
PEX13	is_ti	-0.071425	ns	0.733758	0.845284	B	Plasma	Plasmablast
CSTF1	is_ti	-0.0753087	ns	0.73422	0.845634	B	Plasma	Plasmablast
GFPT1	is_ti	-0.0505502	ns	0.734232	0.845634	B	Plasma	Plasmablast
SEPSECS-AS1	is_ti	-0.0900959	ns	0.734602	0.845882	B	Plasma	Plasmablast
CCDC152	is_ti	-0.147719	ns	0.734617	0.845882	B	Plasma	Plasmablast
JPX	is_ti	0.0535843	ns	0.734863	0.846066	B	Plasma	Plasmablast
VPS37A	is_ti	0.0778977	ns	0.735003	0.84613	B	Plasma	Plasmablast
FAM102B	is_ti	-0.134934	ns	0.735819	0.846972	B	Plasma	Plasmablast
BAG6	is_ti	0.0626303	ns	0.735989	0.847069	B	Plasma	Plasmablast
ABCC5	is_ti	-0.113722	ns	0.73608	0.847075	B	Plasma	Plasmablast
ZNF254	is_ti	-0.10096	ns	0.736189	0.847103	B	Plasma	Plasmablast
CCDC88B	is_ti	-0.0685521	ns	0.736294	0.847126	B	Plasma	Plasmablast
ATXN7	is_ti	0.085752	ns	0.736459	0.847134	B	Plasma	Plasmablast
EMG1	is_ti	-0.0761237	ns	0.736472	0.847134	B	Plasma	Plasmablast
MAP3K9	is_ti	-0.102887	ns	0.736609	0.847194	B	Plasma	Plasmablast
IQCH	is_ti	-0.176315	ns	0.736865	0.847222	B	Plasma	Plasmablast
SNRNP27	is_ti	0.0602169	ns	0.736892	0.847222	B	Plasma	Plasmablast
S100A13	is_ti	-0.114565	ns	0.736926	0.847222	B	Plasma	Plasmablast
IPPK	is_ti	0.0980714	ns	0.736974	0.847222	B	Plasma	Plasmablast
SORBS2	is_ti	-0.177111	ns	0.737231	0.847419	B	Plasma	Plasmablast
ITGAE	is_ti	0.0609646	ns	0.737495	0.847624	B	Plasma	Plasmablast
ARL6IP4	is_ti	-0.0489459	ns	0.737594	0.847641	B	Plasma	Plasmablast
EXOC2	is_ti	0.0537234	ns	0.737855	0.847642	B	Plasma	Plasmablast
RIF1	is_ti	0.0588972	ns	0.737913	0.847642	B	Plasma	Plasmablast
ATG3	is_ti	0.0444909	ns	0.737915	0.847642	B	Plasma	Plasmablast
BAHD1	is_ti	-0.10521	ns	0.737936	0.847642	B	Plasma	Plasmablast
CSTF3	is_ti	-0.0563463	ns	0.738168	0.847734	B	Plasma	Plasmablast
METTL9	is_ti	0.043549	ns	0.738241	0.847734	B	Plasma	Plasmablast
CASC3	is_ti	0.0550924	ns	0.738352	0.847734	B	Plasma	Plasmablast
WARS2	is_ti	-0.0958691	ns	0.738357	0.847734	B	Plasma	Plasmablast
CNTNAP2	is_ti	-0.121045	ns	0.738454	0.847747	B	Plasma	Plasmablast
STK33	is_ti	0.11328	ns	0.73872	0.847955	B	Plasma	Plasmablast
TRIB1	is_ti	0.0653852	ns	0.738966	0.848063	B	Plasma	Plasmablast
LASP1	is_ti	0.0576631	ns	0.739058	0.848063	B	Plasma	Plasmablast
SYAP1	is_ti	0.0527897	ns	0.73907	0.848063	B	Plasma	Plasmablast
PNPLA6	is_ti	-0.0858646	ns	0.73922	0.84808	B	Plasma	Plasmablast
ATOX1	is_ti	0.0615255	ns	0.739255	0.84808	B	Plasma	Plasmablast
RPL21	is_ti	-0.0486771	ns	0.739581	0.848321	B	Plasma	Plasmablast
PDCD5	is_ti	-0.0689794	ns	0.739636	0.848321	B	Plasma	Plasmablast
AC006160.1	is_ti	0.0976549	ns	0.739939	0.84857	B	Plasma	Plasmablast
ITGAV	is_ti	0.0973614	ns	0.740177	0.848745	B	Plasma	Plasmablast
TMED9	is_ti	0.0576201	ns	0.740425	0.848931	B	Plasma	Plasmablast
MIGA1	is_ti	-0.0765579	ns	0.74052	0.848943	B	Plasma	Plasmablast
CASP1	is_ti	0.108225	ns	0.740908	0.849167	B	Plasma	Plasmablast
ZNF562	is_ti	-0.081742	ns	0.740938	0.849167	B	Plasma	Plasmablast
TNRC6A	is_ti	-0.0404925	ns	0.740972	0.849167	B	Plasma	Plasmablast
DHX32	is_ti	-0.161341	ns	0.741373	0.849529	B	Plasma	Plasmablast
TRIM23	is_ti	-0.0850741	ns	0.741657	0.849756	B	Plasma	Plasmablast
TRIM69	is_ti	-0.0812534	ns	0.741764	0.849781	B	Plasma	Plasmablast
INO80E	is_ti	-0.0709342	ns	0.741953	0.8499	B	Plasma	Plasmablast
DHPS	is_ti	0.0636688	ns	0.742179	0.85006	B	Plasma	Plasmablast
ALKBH8	is_ti	0.113252	ns	0.742515	0.850315	B	Plasma	Plasmablast
RELB	is_ti	0.0759767	ns	0.742572	0.850315	B	Plasma	Plasmablast
MRPL46	is_ti	-0.0688875	ns	0.742657	0.850315	B	Plasma	Plasmablast
PTPN12	is_ti	0.0887221	ns	0.743389	0.851004	B	Plasma	Plasmablast
UNC45A	is_ti	0.0627438	ns	0.743442	0.851004	B	Plasma	Plasmablast
RRAGB	is_ti	-0.0724896	ns	0.743516	0.851004	B	Plasma	Plasmablast
TSSC4	is_ti	-0.072794	ns	0.743821	0.851255	B	Plasma	Plasmablast
TRAF2	is_ti	0.0710757	ns	0.745349	0.852905	B	Plasma	Plasmablast
MRPS33	is_ti	0.065496	ns	0.745777	0.853252	B	Plasma	Plasmablast
CWC22	is_ti	0.0594107	ns	0.745823	0.853252	B	Plasma	Plasmablast
BCLAF3	is_ti	0.0839603	ns	0.746373	0.853715	B	Plasma	Plasmablast
DGKI	is_ti	-0.162673	ns	0.746399	0.853715	B	Plasma	Plasmablast
ZP3	is_ti	-0.153083	ns	0.746498	0.853729	B	Plasma	Plasmablast
MRPS18B	is_ti	-0.0600424	ns	0.746833	0.854015	B	Plasma	Plasmablast
TMEM161B-AS1	is_ti	0.0688347	ns	0.747002	0.854032	B	Plasma	Plasmablast
NPRL3	is_ti	-0.0862122	ns	0.74702	0.854032	B	Plasma	Plasmablast
NOL4L	is_ti	-0.127824	ns	0.747358	0.854283	B	Plasma	Plasmablast
CLK4	is_ti	0.0604951	ns	0.747581	0.854283	B	Plasma	Plasmablast
MED15	is_ti	0.0591757	ns	0.74761	0.854283	B	Plasma	Plasmablast
RBBP4	is_ti	-0.037183	ns	0.747665	0.854283	B	Plasma	Plasmablast
CD300A	is_ti	-0.101788	ns	0.747742	0.854283	B	Plasma	Plasmablast
AFDN	is_ti	-0.116302	ns	0.747756	0.854283	B	Plasma	Plasmablast
LSM6	is_ti	0.0621163	ns	0.748198	0.85469	B	Plasma	Plasmablast
MBD1	is_ti	-0.0458745	ns	0.748526	0.854966	B	Plasma	Plasmablast
BLM	is_ti	0.0573863	ns	0.748734	0.855106	B	Plasma	Plasmablast
AL365273.2	is_ti	0.0958553	ns	0.74928	0.855632	B	Plasma	Plasmablast
MTMR12	is_ti	0.0547595	ns	0.749469	0.855749	B	Plasma	Plasmablast
ATP7A	is_ti	0.0745784	ns	0.749688	0.855815	B	Plasma	Plasmablast
ZNF282	is_ti	0.115704	ns	0.749832	0.855815	B	Plasma	Plasmablast
NIPBL	is_ti	0.048787	ns	0.749868	0.855815	B	Plasma	Plasmablast
TP53BP2	is_ti	0.0719116	ns	0.749919	0.855815	B	Plasma	Plasmablast
DDX1	is_ti	0.0521113	ns	0.749957	0.855815	B	Plasma	Plasmablast
TSHZ1	is_ti	0.114875	ns	0.750262	0.856065	B	Plasma	Plasmablast
LZTFL1	is_ti	0.111022	ns	0.750578	0.856327	B	Plasma	Plasmablast
FAM49A	is_ti	0.0716822	ns	0.750944	0.856646	B	Plasma	Plasmablast
PHC2	is_ti	-0.132185	ns	0.751092	0.856717	B	Plasma	Plasmablast
KAT14	is_ti	0.11066	ns	0.75126	0.85681	B	Plasma	Plasmablast
TESC	is_ti	-0.094093	ns	0.751835	0.857367	B	Plasma	Plasmablast
RAD52	is_ti	-0.0860134	ns	0.752148	0.857604	B	Plasma	Plasmablast
UHMK1	is_ti	-0.0459237	ns	0.752315	0.857604	B	Plasma	Plasmablast
TCEAL3	is_ti	-0.110694	ns	0.752383	0.857604	B	Plasma	Plasmablast
NCOA7	is_ti	-0.0685302	ns	0.752421	0.857604	B	Plasma	Plasmablast
RINT1	is_ti	0.0646114	ns	0.752473	0.857604	B	Plasma	Plasmablast
TGS1	is_ti	0.0424157	ns	0.752826	0.857897	B	Plasma	Plasmablast
TSC2	is_ti	-0.0678973	ns	0.752903	0.857897	B	Plasma	Plasmablast
ATP5MF	is_ti	-0.0539033	ns	0.753159	0.858004	B	Plasma	Plasmablast
FAM104B	is_ti	0.0832465	ns	0.75317	0.858004	B	Plasma	Plasmablast
ANKRD13A	is_ti	-0.0559493	ns	0.753396	0.858164	B	Plasma	Plasmablast
SLC4A1AP	is_ti	0.0726637	ns	0.75361	0.858265	B	Plasma	Plasmablast
SRGAP2C	is_ti	-0.0819972	ns	0.753658	0.858265	B	Plasma	Plasmablast
INO80C	is_ti	-0.0641526	ns	0.754493	0.859118	B	Plasma	Plasmablast
RPL26L1	is_ti	0.0583728	ns	0.754704	0.859187	B	Plasma	Plasmablast
HIST2H2AB	is_ti	0.112138	ns	0.75476	0.859187	B	Plasma	Plasmablast
PCNX1	is_ti	0.0564764	ns	0.754904	0.859187	B	Plasma	Plasmablast
PRKCSH	is_ti	-0.0515574	ns	0.754926	0.859187	B	Plasma	Plasmablast
MRPS31	is_ti	-0.0490297	ns	0.754986	0.859187	B	Plasma	Plasmablast
C8orf33	is_ti	-0.0655405	ns	0.755207	0.859286	B	Plasma	Plasmablast
PRDM2	is_ti	-0.0514084	ns	0.755245	0.859286	B	Plasma	Plasmablast
SERINC5	is_ti	-0.129571	ns	0.755337	0.859291	B	Plasma	Plasmablast
LRPPRC	is_ti	0.0553814	ns	0.755572	0.859461	B	Plasma	Plasmablast
CLIP1	is_ti	-0.0544578	ns	0.755997	0.859837	B	Plasma	Plasmablast
GNB1L	is_ti	0.0946489	ns	0.756075	0.859837	B	Plasma	Plasmablast
STK17A	is_ti	0.0531789	ns	0.756213	0.859895	B	Plasma	Plasmablast
OSTM1	is_ti	0.069846	ns	0.756306	0.859903	B	Plasma	Plasmablast
PUSL1	is_ti	0.0697208	ns	0.756476	0.859997	B	Plasma	Plasmablast
COMMD4	is_ti	0.0610902	ns	0.756771	0.860234	B	Plasma	Plasmablast
UFL1	is_ti	-0.0493548	ns	0.757085	0.860493	B	Plasma	Plasmablast
IMPA1	is_ti	-0.0616132	ns	0.757233	0.860511	B	Plasma	Plasmablast
EAF2	is_ti	0.0707155	ns	0.757292	0.860511	B	Plasma	Plasmablast
SMIM14	is_ti	0.0764402	ns	0.757462	0.860511	B	Plasma	Plasmablast
KLHL9	is_ti	0.121613	ns	0.75753	0.860511	B	Plasma	Plasmablast
AP002884.3	is_ti	0.131868	ns	0.757547	0.860511	B	Plasma	Plasmablast
CCDC134	is_ti	0.0658149	ns	0.75762	0.860511	B	Plasma	Plasmablast
ZNF432	is_ti	0.0758673	ns	0.75812	0.860981	B	Plasma	Plasmablast
LSM1	is_ti	0.0477655	ns	0.758768	0.86161	B	Plasma	Plasmablast
TAF6L	is_ti	-0.10951	ns	0.758848	0.86161	B	Plasma	Plasmablast
AC104662.2	is_ti	0.0885768	ns	0.758985	0.86166	B	Plasma	Plasmablast
VPS13D	is_ti	0.0519369	ns	0.759065	0.86166	B	Plasma	Plasmablast
UQCRQ	is_ti	0.0531	ns	0.75925	0.861731	B	Plasma	Plasmablast
CADPS	is_ti	0.193858	ns	0.759388	0.861731	B	Plasma	Plasmablast
PLEKHA2	is_ti	0.0465276	ns	0.759388	0.861731	B	Plasma	Plasmablast
TMEM165	is_ti	0.0487805	ns	0.759526	0.861789	B	Plasma	Plasmablast
PRAG1	is_ti	-0.135791	ns	0.759861	0.862032	B	Plasma	Plasmablast
MRPS16	is_ti	0.0552094	ns	0.759913	0.862032	B	Plasma	Plasmablast
CBX7	is_ti	0.0694752	ns	0.760246	0.862312	B	Plasma	Plasmablast
CTPS2	is_ti	-0.104223	ns	0.760592	0.862561	B	Plasma	Plasmablast
ITPKB	is_ti	-0.0789402	ns	0.76064	0.862561	B	Plasma	Plasmablast
ZC3H6	is_ti	0.0786191	ns	0.760938	0.862801	B	Plasma	Plasmablast
DCAF6	is_ti	-0.0602295	ns	0.761188	0.862987	B	Plasma	Plasmablast
HM13	is_ti	0.0427111	ns	0.761431	0.863163	B	Plasma	Plasmablast
EIF2D	is_ti	-0.0496043	ns	0.761735	0.863409	B	Plasma	Plasmablast
LDLRAP1	is_ti	-0.061589	ns	0.761985	0.863594	B	Plasma	Plasmablast
COMT	is_ti	-0.0496538	ns	0.762166	0.863701	B	Plasma	Plasmablast
OGFOD2	is_ti	-0.0961008	ns	0.762424	0.863895	B	Plasma	Plasmablast
CERK	is_ti	0.0502527	ns	0.763294	0.864682	B	Plasma	Plasmablast
DHRS13	is_ti	0.0792815	ns	0.763336	0.864682	B	Plasma	Plasmablast
SPPL2A	is_ti	0.047641	ns	0.763393	0.864682	B	Plasma	Plasmablast
USP38	is_ti	-0.0564952	ns	0.763466	0.864682	B	Plasma	Plasmablast
ZNRD1	is_ti	-0.0586355	ns	0.76367	0.864805	B	Plasma	Plasmablast
IFT140	is_ti	0.107092	ns	0.763749	0.864805	B	Plasma	Plasmablast
LRIF1	is_ti	0.059168	ns	0.76384	0.86481	B	Plasma	Plasmablast
MPP5	is_ti	-0.0642709	ns	0.764007	0.864901	B	Plasma	Plasmablast
DEDD	is_ti	0.0644041	ns	0.764393	0.865238	B	Plasma	Plasmablast
ZC3H14	is_ti	-0.0652872	ns	0.764503	0.865265	B	Plasma	Plasmablast
WDR70	is_ti	-0.0472563	ns	0.764629	0.865309	B	Plasma	Plasmablast
AP5S1	is_ti	0.0879918	ns	0.76477	0.86537	B	Plasma	Plasmablast
DAD1	is_ti	-0.0403629	ns	0.764952	0.865477	B	Plasma	Plasmablast
PTCD3	is_ti	0.0473587	ns	0.765402	0.865888	B	Plasma	Plasmablast
ZZEF1	is_ti	0.0464864	ns	0.76597	0.866432	B	Plasma	Plasmablast
CDK5RAP3	is_ti	0.0486105	ns	0.766538	0.866976	B	Plasma	Plasmablast
TAB2	is_ti	0.0522413	ns	0.766753	0.867121	B	Plasma	Plasmablast
ZNF761	is_ti	0.0540247	ns	0.767082	0.867389	B	Plasma	Plasmablast
TTI2	is_ti	0.0665483	ns	0.767164	0.867389	B	Plasma	Plasmablast
WDR59	is_ti	-0.07291	ns	0.767422	0.867581	B	Plasma	Plasmablast
NT5DC2	is_ti	0.0612026	ns	0.767585	0.867667	B	Plasma	Plasmablast
KRT10	is_ti	0.0484468	ns	0.767785	0.867698	B	Plasma	Plasmablast
AC078883.1	is_ti	-0.0728362	ns	0.767797	0.867698	B	Plasma	Plasmablast
ITPRIP	is_ti	-0.0845132	ns	0.767914	0.867698	B	Plasma	Plasmablast
SLC25A1	is_ti	0.0677787	ns	0.767961	0.867698	B	Plasma	Plasmablast
BTF3L4	is_ti	0.052543	ns	0.768092	0.867723	B	Plasma	Plasmablast
RABIF	is_ti	-0.0606904	ns	0.768158	0.867723	B	Plasma	Plasmablast
NDUFB4	is_ti	-0.0434138	ns	0.768388	0.867884	B	Plasma	Plasmablast
TSPYL1	is_ti	0.0779001	ns	0.768558	0.867977	B	Plasma	Plasmablast
DNPEP	is_ti	0.055537	ns	0.769781	0.86926	B	Plasma	Plasmablast
ARNTL	is_ti	-0.0695775	ns	0.770042	0.869386	B	Plasma	Plasmablast
FZD3	is_ti	-0.0887101	ns	0.770113	0.869386	B	Plasma	Plasmablast
LINC00877	is_ti	-0.0895902	ns	0.770155	0.869386	B	Plasma	Plasmablast
SPOUT1	is_ti	-0.0785969	ns	0.770273	0.869421	B	Plasma	Plasmablast
AC118549.1	is_ti	-0.0491954	ns	0.770519	0.869599	B	Plasma	Plasmablast
IGHV3-33	is_ti	-0.342893	ns	0.770634	0.869631	B	Plasma	Plasmablast
AC097376.2	is_ti	0.0735026	ns	0.77102	0.869968	B	Plasma	Plasmablast
RAB1A	is_ti	0.0414098	ns	0.771291	0.870174	B	Plasma	Plasmablast
ZNF451	is_ti	-0.0471873	ns	0.771693	0.870439	B	Plasma	Plasmablast
TAF8	is_ti	0.0647677	ns	0.771758	0.870439	B	Plasma	Plasmablast
GCH1	is_ti	-0.10726	ns	0.771788	0.870439	B	Plasma	Plasmablast
TRMT1L	is_ti	0.0697573	ns	0.772184	0.870787	B	Plasma	Plasmablast
M6PR	is_ti	0.0491149	ns	0.772543	0.871061	B	Plasma	Plasmablast
C17orf67	is_ti	0.108915	ns	0.772673	0.871061	B	Plasma	Plasmablast
YIPF2	is_ti	0.066835	ns	0.77269	0.871061	B	Plasma	Plasmablast
UTP15	is_ti	0.103586	ns	0.772861	0.871156	B	Plasma	Plasmablast
PHF12	is_ti	0.0615116	ns	0.773009	0.871161	B	Plasma	Plasmablast
AKNA	is_ti	0.045817	ns	0.773156	0.871161	B	Plasma	Plasmablast
FOXP1	is_ti	-0.0819341	ns	0.773199	0.871161	B	Plasma	Plasmablast
DENND5B	is_ti	-0.0583502	ns	0.773217	0.871161	B	Plasma	Plasmablast
TMEM147	is_ti	-0.047812	ns	0.77356	0.871449	B	Plasma	Plasmablast
TAF1B	is_ti	-0.0543848	ns	0.773828	0.871652	B	Plasma	Plasmablast
PFDN2	is_ti	0.0500501	ns	0.774064	0.871819	B	Plasma	Plasmablast
FBXL18	is_ti	0.106619	ns	0.774303	0.87186	B	Plasma	Plasmablast
HSPE1	is_ti	0.0644486	ns	0.774355	0.87186	B	Plasma	Plasmablast
PDS5B	is_ti	0.0395263	ns	0.774371	0.87186	B	Plasma	Plasmablast
ZNF407	is_ti	0.0534315	ns	0.774451	0.87186	B	Plasma	Plasmablast
STRAP	is_ti	-0.0443095	ns	0.774732	0.872001	B	Plasma	Plasmablast
CCDC126	is_ti	-0.0798904	ns	0.774917	0.872001	B	Plasma	Plasmablast
UBIAD1	is_ti	-0.0784743	ns	0.774965	0.872001	B	Plasma	Plasmablast
ANKRD54	is_ti	0.0708664	ns	0.775051	0.872001	B	Plasma	Plasmablast
QSOX2	is_ti	0.0817528	ns	0.775066	0.872001	B	Plasma	Plasmablast
SLC36A4	is_ti	0.0643207	ns	0.775103	0.872001	B	Plasma	Plasmablast
ZNF740	is_ti	-0.0929733	ns	0.775193	0.872004	B	Plasma	Plasmablast
SDHB	is_ti	-0.0505874	ns	0.775289	0.872014	B	Plasma	Plasmablast
DRG1	is_ti	-0.0408764	ns	0.775686	0.872362	B	Plasma	Plasmablast
PCBP3	is_ti	-0.105584	ns	0.775956	0.872566	B	Plasma	Plasmablast
AXIN1	is_ti	-0.0684176	ns	0.776439	0.873011	B	Plasma	Plasmablast
NEK7	is_ti	-0.067722	ns	0.776565	0.873053	B	Plasma	Plasmablast
Z93930.2	is_ti	0.0562258	ns	0.776669	0.873073	B	Plasma	Plasmablast
RALB	is_ti	-0.0702263	ns	0.777014	0.873287	B	Plasma	Plasmablast
GOLGA1	is_ti	0.0533127	ns	0.777036	0.873287	B	Plasma	Plasmablast
LETMD1	is_ti	-0.056103	ns	0.777295	0.873425	B	Plasma	Plasmablast
RSF1	is_ti	-0.04408	ns	0.777448	0.873425	B	Plasma	Plasmablast
CCNC	is_ti	0.0369994	ns	0.777463	0.873425	B	Plasma	Plasmablast
MPP6	is_ti	0.0738483	ns	0.77751	0.873425	B	Plasma	Plasmablast
IKZF1	is_ti	-0.0389535	ns	0.777966	0.873782	B	Plasma	Plasmablast
ZNF207	is_ti	0.0342949	ns	0.778004	0.873782	B	Plasma	Plasmablast
AC007384.1	is_ti	0.0763899	ns	0.778114	0.873807	B	Plasma	Plasmablast
JRKL	is_ti	-0.100229	ns	0.77849	0.874131	B	Plasma	Plasmablast
SNIP1	is_ti	-0.0527689	ns	0.778811	0.874329	B	Plasma	Plasmablast
CLPX	is_ti	-0.0569722	ns	0.778865	0.874329	B	Plasma	Plasmablast
LETM1	is_ti	0.0697962	ns	0.779009	0.874329	B	Plasma	Plasmablast
PEX14	is_ti	-0.0433746	ns	0.779018	0.874329	B	Plasma	Plasmablast
CXorf38	is_ti	0.072987	ns	0.779141	0.874368	B	Plasma	Plasmablast
TMEM30A	is_ti	0.0605151	ns	0.779429	0.874593	B	Plasma	Plasmablast
ASTN2	is_ti	0.0775123	ns	0.779654	0.874746	B	Plasma	Plasmablast
AP002812.2	is_ti	-0.0838179	ns	0.779772	0.874781	B	Plasma	Plasmablast
PLA2G12A	is_ti	-0.0750482	ns	0.780132	0.875086	B	Plasma	Plasmablast
SEC11C	is_ti	-0.0654628	ns	0.780318	0.875101	B	Plasma	Plasmablast
DCUN1D5	is_ti	0.0491811	ns	0.780322	0.875101	B	Plasma	Plasmablast
SDHD	is_ti	-0.0563186	ns	0.780493	0.875117	B	Plasma	Plasmablast
BTN2A2	is_ti	-0.0533126	ns	0.780562	0.875117	B	Plasma	Plasmablast
LY96	is_ti	-0.081253	ns	0.780642	0.875117	B	Plasma	Plasmablast
TATDN1	is_ti	0.0488825	ns	0.780688	0.875117	B	Plasma	Plasmablast
AL354707.1	is_ti	0.108066	ns	0.781318	0.875612	B	Plasma	Plasmablast
ZFC3H1	is_ti	-0.0464239	ns	0.78149	0.875612	B	Plasma	Plasmablast
INSR	is_ti	-0.0740614	ns	0.781621	0.875612	B	Plasma	Plasmablast
LRRC41	is_ti	-0.0431783	ns	0.781625	0.875612	B	Plasma	Plasmablast
POGLUT1	is_ti	0.0582654	ns	0.781685	0.875612	B	Plasma	Plasmablast
HLCS	is_ti	-0.0752206	ns	0.781719	0.875612	B	Plasma	Plasmablast
ZNF561	is_ti	0.0566763	ns	0.781806	0.875612	B	Plasma	Plasmablast
TDRD3	is_ti	-0.0520521	ns	0.781834	0.875612	B	Plasma	Plasmablast
SETX	is_ti	-0.0459559	ns	0.781925	0.875615	B	Plasma	Plasmablast
NELFA	is_ti	-0.0562254	ns	0.782308	0.875946	B	Plasma	Plasmablast
AL662844.4	is_ti	0.0885257	ns	0.782432	0.875986	B	Plasma	Plasmablast
STRN	is_ti	-0.0408543	ns	0.782557	0.875986	B	Plasma	Plasmablast
C6orf62	is_ti	0.0388146	ns	0.782609	0.875986	B	Plasma	Plasmablast
NUDT21	is_ti	0.0428328	ns	0.782768	0.876012	B	Plasma	Plasmablast
RSBN1	is_ti	-0.0577371	ns	0.782808	0.876012	B	Plasma	Plasmablast
MPZL3	is_ti	-0.077967	ns	0.783236	0.876286	B	Plasma	Plasmablast
DCAF1	is_ti	-0.0454979	ns	0.783275	0.876286	B	Plasma	Plasmablast
NUP54	is_ti	0.0484968	ns	0.783317	0.876286	B	Plasma	Plasmablast
AL683807.1	is_ti	-0.0798897	ns	0.783508	0.876401	B	Plasma	Plasmablast
C9orf85	is_ti	-0.0624865	ns	0.783752	0.8765	B	Plasma	Plasmablast
BRD4	is_ti	-0.0363653	ns	0.783944	0.8765	B	Plasma	Plasmablast
RBM26	is_ti	-0.0351396	ns	0.783991	0.8765	B	Plasma	Plasmablast
RHD	is_ti	-0.110426	ns	0.784036	0.8765	B	Plasma	Plasmablast
SIGIRR	is_ti	0.0751109	ns	0.784113	0.8765	B	Plasma	Plasmablast
RAB3GAP2	is_ti	0.0447136	ns	0.784157	0.8765	B	Plasma	Plasmablast
CDKN2D	is_ti	-0.090796	ns	0.784213	0.8765	B	Plasma	Plasmablast
FAM122B	is_ti	-0.0533205	ns	0.78449	0.876711	B	Plasma	Plasmablast
EID2	is_ti	0.07539	ns	0.785068	0.877258	B	Plasma	Plasmablast
AC022217.3	is_ti	0.101701	ns	0.785264	0.877379	B	Plasma	Plasmablast
ZDHHC8	is_ti	-0.0867526	ns	0.785604	0.877638	B	Plasma	Plasmablast
CXorf40B	is_ti	0.110726	ns	0.785732	0.877638	B	Plasma	Plasmablast
SLC9A9	is_ti	0.0687336	ns	0.785803	0.877638	B	Plasma	Plasmablast
TIMM9	is_ti	-0.048733	ns	0.78585	0.877638	B	Plasma	Plasmablast
P4HB	is_ti	0.0403437	ns	0.786764	0.87856	B	Plasma	Plasmablast
DIS3L2	is_ti	0.0484515	ns	0.787013	0.87874	B	Plasma	Plasmablast
RIOK1	is_ti	0.0709172	ns	0.787353	0.878949	B	Plasma	Plasmablast
TTC27	is_ti	-0.0529472	ns	0.787377	0.878949	B	Plasma	Plasmablast
BAZ1A	is_ti	0.0412463	ns	0.787693	0.879203	B	Plasma	Plasmablast
MAP3K12	is_ti	0.103203	ns	0.787979	0.879424	B	Plasma	Plasmablast
DAB1	is_ti	-0.109216	ns	0.78874	0.880174	B	Plasma	Plasmablast
NOL8	is_ti	0.0482138	ns	0.789089	0.880464	B	Plasma	Plasmablast
TIMM23B	is_ti	0.0611491	ns	0.790227	0.881636	B	Plasma	Plasmablast
PANK2	is_ti	-0.0475724	ns	0.790381	0.881709	B	Plasma	Plasmablast
AC007319.1	is_ti	0.136843	ns	0.790727	0.881996	B	Plasma	Plasmablast
BTRC	is_ti	-0.0587117	ns	0.790824	0.882005	B	Plasma	Plasmablast
ATP5MD	is_ti	-0.0466053	ns	0.791084	0.882195	B	Plasma	Plasmablast
MINDY2	is_ti	-0.0475222	ns	0.791593	0.882465	B	Plasma	Plasmablast
B4GALT4	is_ti	0.0479174	ns	0.791599	0.882465	B	Plasma	Plasmablast
KIAA0825	is_ti	-0.104673	ns	0.791627	0.882465	B	Plasma	Plasmablast
HNRNPM	is_ti	-0.039523	ns	0.79168	0.882465	B	Plasma	Plasmablast
BRF2	is_ti	-0.0750635	ns	0.791842	0.882546	B	Plasma	Plasmablast
NUPL2	is_ti	-0.0351843	ns	0.79209	0.882631	B	Plasma	Plasmablast
MIA2	is_ti	-0.0570044	ns	0.792096	0.882631	B	Plasma	Plasmablast
C1S	is_ti	0.0802683	ns	0.792495	0.882978	B	Plasma	Plasmablast
HNRNPF	is_ti	-0.0371457	ns	0.793177	0.883631	B	Plasma	Plasmablast
COQ7	is_ti	-0.0635939	ns	0.793315	0.883631	B	Plasma	Plasmablast
KHDRBS1	is_ti	0.031067	ns	0.793498	0.883631	B	Plasma	Plasmablast
SMARCD1	is_ti	0.0453137	ns	0.793511	0.883631	B	Plasma	Plasmablast
SIAH2	is_ti	-0.0420232	ns	0.793569	0.883631	B	Plasma	Plasmablast
TAF1	is_ti	0.04368	ns	0.793648	0.883631	B	Plasma	Plasmablast
IRF4	is_ti	-0.06079	ns	0.793852	0.883631	B	Plasma	Plasmablast
FAM89B	is_ti	-0.0522522	ns	0.79392	0.883631	B	Plasma	Plasmablast
DNHD1	is_ti	-0.0584453	ns	0.793951	0.883631	B	Plasma	Plasmablast
ZFYVE16	is_ti	-0.0642758	ns	0.793971	0.883631	B	Plasma	Plasmablast
BRIX1	is_ti	0.0592129	ns	0.794314	0.883914	B	Plasma	Plasmablast
SLC2A13	is_ti	-0.0840903	ns	0.794531	0.884045	B	Plasma	Plasmablast
PXN-AS1	is_ti	0.0758408	ns	0.794732	0.884045	B	Plasma	Plasmablast
ABI2	is_ti	-0.0777955	ns	0.794742	0.884045	B	Plasma	Plasmablast
BTN3A2	is_ti	-0.0495602	ns	0.794787	0.884045	B	Plasma	Plasmablast
COX6C	is_ti	0.0389802	ns	0.79505	0.884238	B	Plasma	Plasmablast
ANKRD36C	is_ti	-0.059901	ns	0.795582	0.884672	B	Plasma	Plasmablast
AP2S1	is_ti	-0.0574028	ns	0.795662	0.884672	B	Plasma	Plasmablast
SMPD1	is_ti	-0.0753641	ns	0.795706	0.884672	B	Plasma	Plasmablast
ZSCAN2	is_ti	-0.0772121	ns	0.796059	0.884801	B	Plasma	Plasmablast
IGLV2-8	is_ti	-0.249372	ns	0.796097	0.884801	B	Plasma	Plasmablast
TRAPPC6B	is_ti	0.0468004	ns	0.796234	0.884801	B	Plasma	Plasmablast
ADCY7	is_ti	-0.0672898	ns	0.796243	0.884801	B	Plasma	Plasmablast
PPM1K	is_ti	0.0399823	ns	0.796267	0.884801	B	Plasma	Plasmablast
DCUN1D1	is_ti	0.0440615	ns	0.796713	0.885042	B	Plasma	Plasmablast
CD58	is_ti	-0.0545573	ns	0.796743	0.885042	B	Plasma	Plasmablast
TFPT	is_ti	-0.0660748	ns	0.796751	0.885042	B	Plasma	Plasmablast
RBM28	is_ti	0.04811	ns	0.797282	0.885361	B	Plasma	Plasmablast
SNX1	is_ti	0.0346205	ns	0.797294	0.885361	B	Plasma	Plasmablast
VPS26A	is_ti	-0.0450153	ns	0.797305	0.885361	B	Plasma	Plasmablast
COMMD2	is_ti	-0.0468308	ns	0.797446	0.885418	B	Plasma	Plasmablast
HDAC4	is_ti	-0.0529994	ns	0.797634	0.885528	B	Plasma	Plasmablast
SIKE1	is_ti	-0.0419943	ns	0.798285	0.885975	B	Plasma	Plasmablast
PACS2	is_ti	-0.0897694	ns	0.798343	0.885975	B	Plasma	Plasmablast
TDP2	is_ti	-0.0505023	ns	0.798349	0.885975	B	Plasma	Plasmablast
LINS1	is_ti	0.0652019	ns	0.798394	0.885975	B	Plasma	Plasmablast
SRF	is_ti	0.090861	ns	0.798483	0.885975	B	Plasma	Plasmablast
FAM120B	is_ti	0.0476792	ns	0.798926	0.88634	B	Plasma	Plasmablast
LINC01252	is_ti	-0.118501	ns	0.798989	0.88634	B	Plasma	Plasmablast
ARID4A	is_ti	0.0466316	ns	0.799231	0.886471	B	Plasma	Plasmablast
FAHD2B	is_ti	-0.0840595	ns	0.799286	0.886471	B	Plasma	Plasmablast
ARPC5	is_ti	0.0448087	ns	0.799549	0.886664	B	Plasma	Plasmablast
ATF7	is_ti	0.0566142	ns	0.800024	0.887021	B	Plasma	Plasmablast
PANK3	is_ti	-0.04738	ns	0.800069	0.887021	B	Plasma	Plasmablast
SECISBP2	is_ti	0.036088	ns	0.800139	0.887021	B	Plasma	Plasmablast
JAZF1	is_ti	-0.112668	ns	0.800448	0.887207	B	Plasma	Plasmablast
ATPAF1	is_ti	0.0457316	ns	0.800485	0.887207	B	Plasma	Plasmablast
GTF3C3	is_ti	0.0469891	ns	0.800724	0.88735	B	Plasma	Plasmablast
PLPP5	is_ti	0.0456525	ns	0.800793	0.88735	B	Plasma	Plasmablast
NUDT19	is_ti	-0.0761645	ns	0.801357	0.887877	B	Plasma	Plasmablast
MRPS7	is_ti	-0.0472856	ns	0.8023	0.888766	B	Plasma	Plasmablast
TPD52	is_ti	0.0326828	ns	0.802357	0.888766	B	Plasma	Plasmablast
ZNF35	is_ti	-0.0889041	ns	0.80246	0.888766	B	Plasma	Plasmablast
UBE2W	is_ti	0.0499024	ns	0.802517	0.888766	B	Plasma	Plasmablast
AC093157.1	is_ti	0.0630048	ns	0.802789	0.888968	B	Plasma	Plasmablast
NRL	is_ti	0.0843497	ns	0.803167	0.889288	B	Plasma	Plasmablast
RAP1A	is_ti	0.0346672	ns	0.803536	0.889597	B	Plasma	Plasmablast
SELENOW	is_ti	-0.049792	ns	0.803739	0.889722	B	Plasma	Plasmablast
NME7	is_ti	-0.0688361	ns	0.803944	0.889823	B	Plasma	Plasmablast
FTSJ3	is_ti	0.0640726	ns	0.804008	0.889823	B	Plasma	Plasmablast
AL360091.3	is_ti	-0.0762391	ns	0.80422	0.889911	B	Plasma	Plasmablast
RPA2	is_ti	0.0386063	ns	0.804267	0.889911	B	Plasma	Plasmablast
RBM33	is_ti	-0.0411481	ns	0.805001	0.890321	B	Plasma	Plasmablast
ZNF720	is_ti	-0.0509233	ns	0.805055	0.890321	B	Plasma	Plasmablast
TRIM11	is_ti	-0.0637568	ns	0.805067	0.890321	B	Plasma	Plasmablast
TMEM183A	is_ti	-0.0451849	ns	0.805119	0.890321	B	Plasma	Plasmablast
SSSCA1	is_ti	0.0462678	ns	0.805136	0.890321	B	Plasma	Plasmablast
EXOSC7	is_ti	0.0493185	ns	0.805175	0.890321	B	Plasma	Plasmablast
TMEM232	is_ti	-0.0978237	ns	0.805376	0.890445	B	Plasma	Plasmablast
TMEM62	is_ti	-0.055573	ns	0.805502	0.890485	B	Plasma	Plasmablast
TLE1	is_ti	0.0560085	ns	0.805782	0.890696	B	Plasma	Plasmablast
ETV3	is_ti	-0.071947	ns	0.806493	0.891383	B	Plasma	Plasmablast
ST7L	is_ti	0.053365	ns	0.806642	0.891448	B	Plasma	Plasmablast
IPO4	is_ti	-0.0945309	ns	0.806877	0.891608	B	Plasma	Plasmablast
NAF1	is_ti	-0.0516243	ns	0.807023	0.891671	B	Plasma	Plasmablast
UBXN2A	is_ti	0.0497205	ns	0.807207	0.891774	B	Plasma	Plasmablast
DCAF13	is_ti	-0.0469424	ns	0.807656	0.892172	B	Plasma	Plasmablast
KLC4	is_ti	-0.0626885	ns	0.807812	0.892242	B	Plasma	Plasmablast
NDE1	is_ti	0.0536099	ns	0.807899	0.892242	B	Plasma	Plasmablast
LRRC45	is_ti	0.0920326	ns	0.808129	0.892263	B	Plasma	Plasmablast
RPL34-AS1	is_ti	-0.098617	ns	0.808218	0.892263	B	Plasma	Plasmablast
EIF5A	is_ti	0.0488564	ns	0.808272	0.892263	B	Plasma	Plasmablast
SLC6A6	is_ti	-0.0761155	ns	0.808277	0.892263	B	Plasma	Plasmablast
TOX2	is_ti	-0.0878226	ns	0.808417	0.892319	B	Plasma	Plasmablast
AASDHPPT	is_ti	-0.0398557	ns	0.808795	0.892615	B	Plasma	Plasmablast
SOCS5	is_ti	-0.0707988	ns	0.808865	0.892615	B	Plasma	Plasmablast
TMEM251	is_ti	-0.0670288	ns	0.80902	0.892687	B	Plasma	Plasmablast
PLCG2	is_ti	-0.0509982	ns	0.80924	0.89283	B	Plasma	Plasmablast
ARFGEF2	is_ti	0.0389065	ns	0.809709	0.893249	B	Plasma	Plasmablast
DRG2	is_ti	0.0536584	ns	0.810189	0.89368	B	Plasma	Plasmablast
AKAP10	is_ti	-0.0482955	ns	0.810291	0.893692	B	Plasma	Plasmablast
MYO9B	is_ti	0.0449829	ns	0.810474	0.893741	B	Plasma	Plasmablast
CPSF4	is_ti	-0.0494898	ns	0.810515	0.893741	B	Plasma	Plasmablast
TIMM23	is_ti	-0.0416536	ns	0.810693	0.893839	B	Plasma	Plasmablast
PNISR	is_ti	-0.0305477	ns	0.811048	0.893947	B	Plasma	Plasmablast
FAM149B1	is_ti	0.0735678	ns	0.811068	0.893947	B	Plasma	Plasmablast
ZNF623	is_ti	0.0828754	ns	0.811076	0.893947	B	Plasma	Plasmablast
MMGT1	is_ti	0.0615689	ns	0.811151	0.893947	B	Plasma	Plasmablast
CIC	is_ti	0.0489603	ns	0.811471	0.894201	B	Plasma	Plasmablast
DHX16	is_ti	0.0546851	ns	0.811584	0.894226	B	Plasma	Plasmablast
NAPSA	is_ti	0.108477	ns	0.812202	0.894808	B	Plasma	Plasmablast
SLC35A4	is_ti	0.0488149	ns	0.812442	0.894973	B	Plasma	Plasmablast
ELOC	is_ti	0.0305203	ns	0.812918	0.895336	B	Plasma	Plasmablast
C2orf76	is_ti	-0.060117	ns	0.812952	0.895336	B	Plasma	Plasmablast
ELK4	is_ti	-0.050323	ns	0.813381	0.89571	B	Plasma	Plasmablast
SETD9	is_ti	-0.0779796	ns	0.813478	0.89571	B	Plasma	Plasmablast
GRAMD1A	is_ti	0.0577436	ns	0.813561	0.89571	B	Plasma	Plasmablast
CHMP7	is_ti	0.0494167	ns	0.814278	0.896381	B	Plasma	Plasmablast
RBL2	is_ti	0.0408306	ns	0.814351	0.896381	B	Plasma	Plasmablast
PRMT5	is_ti	-0.0665856	ns	0.814549	0.896428	B	Plasma	Plasmablast
IRF2BP2	is_ti	0.046124	ns	0.814574	0.896428	B	Plasma	Plasmablast
NR2C2	is_ti	0.0407397	ns	0.814731	0.896502	B	Plasma	Plasmablast
HOOK3	is_ti	0.0366676	ns	0.815052	0.896756	B	Plasma	Plasmablast
C11orf65	is_ti	0.0888058	ns	0.81523	0.896852	B	Plasma	Plasmablast
SPHK2	is_ti	0.066457	ns	0.815394	0.896933	B	Plasma	Plasmablast
PPP1CA	is_ti	-0.0370987	ns	0.815539	0.896994	B	Plasma	Plasmablast
STYXL1	is_ti	0.0451271	ns	0.815649	0.897015	B	Plasma	Plasmablast
GABARAP	is_ti	-0.0663159	ns	0.81615	0.897467	B	Plasma	Plasmablast
TRIM65	is_ti	0.0614638	ns	0.817328	0.89859	B	Plasma	Plasmablast
ARL8B	is_ti	-0.0368671	ns	0.817383	0.89859	B	Plasma	Plasmablast
TAF1D	is_ti	0.0317625	ns	0.817473	0.89859	B	Plasma	Plasmablast
AL357055.3	is_ti	-0.0613329	ns	0.817532	0.89859	B	Plasma	Plasmablast
AL365361.1	is_ti	-0.0443715	ns	0.817665	0.898637	B	Plasma	Plasmablast
SLC35B2	is_ti	-0.0487571	ns	0.817889	0.8987	B	Plasma	Plasmablast
C12orf43	is_ti	-0.0574728	ns	0.818025	0.8987	B	Plasma	Plasmablast
MEAF6	is_ti	0.0320152	ns	0.818043	0.8987	B	Plasma	Plasmablast
MRPS2	is_ti	0.0610696	ns	0.818084	0.8987	B	Plasma	Plasmablast
ZNF106	is_ti	0.0308483	ns	0.818508	0.899065	B	Plasma	Plasmablast
TC2N	is_ti	0.136235	ns	0.818598	0.899065	B	Plasma	Plasmablast
SLK	is_ti	-0.0487193	ns	0.818843	0.89914	B	Plasma	Plasmablast
DNAJC24	is_ti	-0.0369984	ns	0.818847	0.89914	B	Plasma	Plasmablast
AC084337.2	is_ti	-0.0652334	ns	0.819071	0.899286	B	Plasma	Plasmablast
THAP9-AS1	is_ti	0.0646156	ns	0.819253	0.89937	B	Plasma	Plasmablast
DCTN1	is_ti	-0.0462663	ns	0.819327	0.89937	B	Plasma	Plasmablast
LAP3	is_ti	0.055784	ns	0.81956	0.899485	B	Plasma	Plasmablast
C21orf91-OT1	is_ti	0.0802509	ns	0.819613	0.899485	B	Plasma	Plasmablast
MAN2A1	is_ti	0.032412	ns	0.819776	0.899565	B	Plasma	Plasmablast
IGHG4	is_ti	0.21245	ns	0.819955	0.899661	B	Plasma	Plasmablast
RBM39	is_ti	-0.0229732	ns	0.820081	0.8997	B	Plasma	Plasmablast
ZBED5-AS1	is_ti	0.0722591	ns	0.820365	0.899721	B	Plasma	Plasmablast
GID8	is_ti	0.0361866	ns	0.820366	0.899721	B	Plasma	Plasmablast
RNASEH1	is_ti	0.041014	ns	0.820371	0.899721	B	Plasma	Plasmablast
TMED4	is_ti	0.0360865	ns	0.820633	0.899873	B	Plasma	Plasmablast
RASSF8	is_ti	0.116013	ns	0.82069	0.899873	B	Plasma	Plasmablast
ECI1	is_ti	0.032826	ns	0.821084	0.900205	B	Plasma	Plasmablast
MMS19	is_ti	0.0440254	ns	0.821382	0.900432	B	Plasma	Plasmablast
DENND4B	is_ti	-0.0552537	ns	0.822495	0.901542	B	Plasma	Plasmablast
LTB	is_ti	-0.178712	ns	0.822665	0.901542	B	Plasma	Plasmablast
TACO1	is_ti	-0.0616863	ns	0.822713	0.901542	B	Plasma	Plasmablast
AL139260.1	is_ti	0.0908739	ns	0.822757	0.901542	B	Plasma	Plasmablast
REEP5	is_ti	0.0318482	ns	0.823094	0.901813	B	Plasma	Plasmablast
ZNF460	is_ti	-0.0527982	ns	0.823649	0.902321	B	Plasma	Plasmablast
RERE	is_ti	0.0353426	ns	0.823764	0.902347	B	Plasma	Plasmablast
C1QBP	is_ti	0.0483311	ns	0.824242	0.902771	B	Plasma	Plasmablast
HDX	is_ti	-0.0975625	ns	0.824682	0.903154	B	Plasma	Plasmablast
MIDN	is_ti	-0.0593373	ns	0.825436	0.90388	B	Plasma	Plasmablast
HEATR1	is_ti	0.0416733	ns	0.826127	0.904537	B	Plasma	Plasmablast
MAP4K2	is_ti	0.0599418	ns	0.826594	0.904844	B	Plasma	Plasmablast
PIK3CB	is_ti	0.0555845	ns	0.826673	0.904844	B	Plasma	Plasmablast
AL021707.1	is_ti	-0.0511789	ns	0.82668	0.904844	B	Plasma	Plasmablast
CHMP5	is_ti	-0.0447629	ns	0.827018	0.905114	B	Plasma	Plasmablast
FBXO28	is_ti	0.0453852	ns	0.827259	0.905188	B	Plasma	Plasmablast
TMCC1	is_ti	0.0424134	ns	0.827357	0.905188	B	Plasma	Plasmablast
DHRS4	is_ti	0.054977	ns	0.827441	0.905188	B	Plasma	Plasmablast
TRIM44	is_ti	0.0388255	ns	0.82752	0.905188	B	Plasma	Plasmablast
PDE6D	is_ti	-0.0401982	ns	0.827541	0.905188	B	Plasma	Plasmablast
AC068888.1	is_ti	-0.0516071	ns	0.827725	0.90529	B	Plasma	Plasmablast
ZBTB43	is_ti	-0.0402019	ns	0.827971	0.905459	B	Plasma	Plasmablast
SPRTN	is_ti	-0.0578478	ns	0.828261	0.90561	B	Plasma	Plasmablast
AHSA1	is_ti	-0.0432939	ns	0.828291	0.90561	B	Plasma	Plasmablast
RHOBTB2	is_ti	0.0918123	ns	0.828514	0.905754	B	Plasma	Plasmablast
INPP5D	is_ti	-0.0370815	ns	0.82875	0.905913	B	Plasma	Plasmablast
PABPC1L	is_ti	-0.073972	ns	0.829218	0.906243	B	Plasma	Plasmablast
TET1	is_ti	-0.0513158	ns	0.829374	0.906243	B	Plasma	Plasmablast
PAIP2B	is_ti	-0.0893357	ns	0.82944	0.906243	B	Plasma	Plasmablast
APOM	is_ti	0.0654089	ns	0.829586	0.906243	B	Plasma	Plasmablast
TMF1	is_ti	0.031475	ns	0.829614	0.906243	B	Plasma	Plasmablast
TMX3	is_ti	-0.0458435	ns	0.829652	0.906243	B	Plasma	Plasmablast
ARRB2	is_ti	-0.0784414	ns	0.829741	0.906243	B	Plasma	Plasmablast
PPT1	is_ti	0.0362637	ns	0.829781	0.906243	B	Plasma	Plasmablast
ANKRD36	is_ti	-0.0388637	ns	0.829982	0.906363	B	Plasma	Plasmablast
PTPRG	is_ti	-0.0928705	ns	0.830121	0.906416	B	Plasma	Plasmablast
LUC7L3	is_ti	0.0254424	ns	0.830455	0.90668	B	Plasma	Plasmablast
LTN1	is_ti	-0.031047	ns	0.830711	0.906769	B	Plasma	Plasmablast
EIF2AK1	is_ti	0.0318188	ns	0.830731	0.906769	B	Plasma	Plasmablast
FTSJ1	is_ti	-0.0359002	ns	0.830809	0.906769	B	Plasma	Plasmablast
GNS	is_ti	-0.0498483	ns	0.830939	0.90681	B	Plasma	Plasmablast
DNTTIP1	is_ti	0.0474591	ns	0.831904	0.907764	B	Plasma	Plasmablast
ECD	is_ti	0.0436673	ns	0.83217	0.907954	B	Plasma	Plasmablast
CBLB	is_ti	0.0632839	ns	0.83231	0.908008	B	Plasma	Plasmablast
LINC00667	is_ti	-0.050919	ns	0.83269	0.908322	B	Plasma	Plasmablast
VRK3	is_ti	0.0402359	ns	0.833102	0.908573	B	Plasma	Plasmablast
PPWD1	is_ti	-0.0313041	ns	0.833102	0.908573	B	Plasma	Plasmablast
AC027682.4	is_ti	-0.0532723	ns	0.833518	0.908927	B	Plasma	Plasmablast
UTP4	is_ti	-0.0517941	ns	0.834083	0.909398	B	Plasma	Plasmablast
CEBPZOS	is_ti	0.040809	ns	0.834133	0.909398	B	Plasma	Plasmablast
SLC25A5	is_ti	0.0379996	ns	0.834713	0.909896	B	Plasma	Plasmablast
CPB2-AS1	is_ti	-0.0992387	ns	0.834772	0.909896	B	Plasma	Plasmablast
TMEM199	is_ti	0.0439648	ns	0.834993	0.910036	B	Plasma	Plasmablast
ORC4	is_ti	0.0416939	ns	0.835378	0.910273	B	Plasma	Plasmablast
PKIG	is_ti	0.0855396	ns	0.835394	0.910273	B	Plasma	Plasmablast
ALKBH2	is_ti	0.0714747	ns	0.835581	0.910378	B	Plasma	Plasmablast
PTS	is_ti	0.0353434	ns	0.835677	0.910383	B	Plasma	Plasmablast
UQCR10	is_ti	0.0354507	ns	0.835878	0.910502	B	Plasma	Plasmablast
ARRDC1-AS1	is_ti	0.0450598	ns	0.836604	0.911193	B	Plasma	Plasmablast
SIDT2	is_ti	0.0625694	ns	0.837083	0.911323	B	Plasma	Plasmablast
AP5M1	is_ti	-0.0371093	ns	0.837098	0.911323	B	Plasma	Plasmablast
BMP6	is_ti	0.0767925	ns	0.837169	0.911323	B	Plasma	Plasmablast
BDP1	is_ti	-0.0339692	ns	0.837202	0.911323	B	Plasma	Plasmablast
ABCB10	is_ti	-0.0378616	ns	0.837225	0.911323	B	Plasma	Plasmablast
MIRLET7BHG	is_ti	0.0794375	ns	0.837273	0.911323	B	Plasma	Plasmablast
LIAS	is_ti	-0.0589041	ns	0.837533	0.9115	B	Plasma	Plasmablast
PCBD2	is_ti	-0.0417696	ns	0.837619	0.9115	B	Plasma	Plasmablast
PGRMC2	is_ti	0.0328247	ns	0.837853	0.91154	B	Plasma	Plasmablast
PTPN18	is_ti	-0.0518204	ns	0.837873	0.91154	B	Plasma	Plasmablast
SH3PXD2A	is_ti	0.0519655	ns	0.837931	0.91154	B	Plasma	Plasmablast
GON7	is_ti	-0.0438115	ns	0.838241	0.911756	B	Plasma	Plasmablast
MSL1	is_ti	-0.0452525	ns	0.838313	0.911756	B	Plasma	Plasmablast
C7orf31	is_ti	-0.0556432	ns	0.838578	0.911901	B	Plasma	Plasmablast
AL391056.1	is_ti	-0.0796897	ns	0.838635	0.911901	B	Plasma	Plasmablast
SMARCA4	is_ti	0.0357617	ns	0.838724	0.911901	B	Plasma	Plasmablast
TAF6	is_ti	0.0571651	ns	0.838813	0.911901	B	Plasma	Plasmablast
GOLGA5	is_ti	0.0345836	ns	0.838968	0.911937	B	Plasma	Plasmablast
VPS18	is_ti	-0.0591286	ns	0.839043	0.911937	B	Plasma	Plasmablast
KLHL32	is_ti	-0.0868608	ns	0.839121	0.911937	B	Plasma	Plasmablast
MAP3K4	is_ti	-0.0371284	ns	0.839366	0.912103	B	Plasma	Plasmablast
RNF5	is_ti	-0.0490205	ns	0.839911	0.912524	B	Plasma	Plasmablast
RBM4	is_ti	0.0404069	ns	0.839959	0.912524	B	Plasma	Plasmablast
ADK	is_ti	0.0342222	ns	0.840078	0.912524	B	Plasma	Plasmablast
KYAT1	is_ti	-0.0572923	ns	0.84012	0.912524	B	Plasma	Plasmablast
AC098829.1	is_ti	-0.0784303	ns	0.840625	0.912972	B	Plasma	Plasmablast
HCG17	is_ti	0.0532969	ns	0.840789	0.913051	B	Plasma	Plasmablast
CASP8	is_ti	0.0345202	ns	0.842339	0.914634	B	Plasma	Plasmablast
APC	is_ti	-0.0417543	ns	0.842432	0.914635	B	Plasma	Plasmablast
ATG5	is_ti	0.034044	ns	0.842546	0.914657	B	Plasma	Plasmablast
CYC1	is_ti	0.0406235	ns	0.842636	0.914657	B	Plasma	Plasmablast
CLEC16A	is_ti	-0.0427971	ns	0.842735	0.914664	B	Plasma	Plasmablast
NPC1	is_ti	0.0466192	ns	0.842973	0.914738	B	Plasma	Plasmablast
DPAGT1	is_ti	-0.0427545	ns	0.842986	0.914738	B	Plasma	Plasmablast
DET1	is_ti	0.0616811	ns	0.843289	0.914967	B	Plasma	Plasmablast
CPSF6	is_ti	-0.0327153	ns	0.843524	0.91503	B	Plasma	Plasmablast
NGDN	is_ti	-0.0374875	ns	0.843532	0.91503	B	Plasma	Plasmablast
CEP164	is_ti	0.0436328	ns	0.843777	0.915196	B	Plasma	Plasmablast
CAP1	is_ti	-0.0286759	ns	0.844216	0.915572	B	Plasma	Plasmablast
NFXL1	is_ti	-0.0346234	ns	0.84466	0.915954	B	Plasma	Plasmablast
PRTFDC1	is_ti	0.0838229	ns	0.845358	0.916611	B	Plasma	Plasmablast
APEX2	is_ti	-0.0656296	ns	0.846249	0.917477	B	Plasma	Plasmablast
DCTN3	is_ti	0.0305453	ns	0.847193	0.9184	B	Plasma	Plasmablast
AC027018.1	is_ti	0.0604988	ns	0.847454	0.918583	B	Plasma	Plasmablast
FOXJ2	is_ti	-0.0691815	ns	0.847885	0.918854	B	Plasma	Plasmablast
MRPL20	is_ti	-0.0309667	ns	0.847888	0.918854	B	Plasma	Plasmablast
C12orf29	is_ti	0.041316	ns	0.848062	0.918942	B	Plasma	Plasmablast
MESP1	is_ti	-0.0661135	ns	0.848397	0.91912	B	Plasma	Plasmablast
TAZ	is_ti	0.0380496	ns	0.848411	0.91912	B	Plasma	Plasmablast
YIPF5	is_ti	0.0316263	ns	0.848539	0.919158	B	Plasma	Plasmablast
DNPH1	is_ti	0.0394035	ns	0.848875	0.919253	B	Plasma	Plasmablast
MRFAP1L1	is_ti	0.0393434	ns	0.848879	0.919253	B	Plasma	Plasmablast
AC124319.2	is_ti	0.0526809	ns	0.848903	0.919253	B	Plasma	Plasmablast
GOLIM4	is_ti	-0.0324983	ns	0.849066	0.91927	B	Plasma	Plasmablast
DHRS7	is_ti	0.035345	ns	0.849152	0.91927	B	Plasma	Plasmablast
ZNF493	is_ti	-0.0559649	ns	0.849203	0.91927	B	Plasma	Plasmablast
GBP5	is_ti	0.0690321	ns	0.849356	0.91927	B	Plasma	Plasmablast
MATR3	is_ti	-0.0813987	ns	0.849438	0.91927	B	Plasma	Plasmablast
ANKEF1	is_ti	0.0540725	ns	0.849475	0.91927	B	Plasma	Plasmablast
SLC14A2	is_ti	-0.0990641	ns	0.849773	0.919494	B	Plasma	Plasmablast
CERS6	is_ti	0.0591669	ns	0.849887	0.919516	B	Plasma	Plasmablast
PHKG1	is_ti	-0.0735872	ns	0.850353	0.919921	B	Plasma	Plasmablast
ZNF766	is_ti	0.0367827	ns	0.850533	0.920015	B	Plasma	Plasmablast
RUVBL1	is_ti	0.0328653	ns	0.851288	0.920556	B	Plasma	Plasmablast
AIMP2	is_ti	0.036125	ns	0.851344	0.920556	B	Plasma	Plasmablast
SNHG15	is_ti	-0.0489132	ns	0.851424	0.920556	B	Plasma	Plasmablast
REPS1	is_ti	-0.0363759	ns	0.851469	0.920556	B	Plasma	Plasmablast
PPP1R8	is_ti	0.0358578	ns	0.851522	0.920556	B	Plasma	Plasmablast
SLC9B1	is_ti	-0.0635047	ns	0.851588	0.920556	B	Plasma	Plasmablast
PSMC4	is_ti	-0.0279282	ns	0.851761	0.920586	B	Plasma	Plasmablast
FAM129A	is_ti	-0.047599	ns	0.851831	0.920586	B	Plasma	Plasmablast
ZNF778	is_ti	0.0613946	ns	0.851894	0.920586	B	Plasma	Plasmablast
AMD1	is_ti	0.0276103	ns	0.852158	0.920771	B	Plasma	Plasmablast
CDC5L	is_ti	0.0319818	ns	0.852409	0.920928	B	Plasma	Plasmablast
GALNT11	is_ti	0.0436963	ns	0.852552	0.920928	B	Plasma	Plasmablast
ASPSCR1	is_ti	0.0408416	ns	0.852581	0.920928	B	Plasma	Plasmablast
STAG2	is_ti	0.0257084	ns	0.852876	0.921101	B	Plasma	Plasmablast
INTS10	is_ti	-0.0322252	ns	0.852927	0.921101	B	Plasma	Plasmablast
ATP6V1F	is_ti	-0.028579	ns	0.85309	0.921177	B	Plasma	Plasmablast
GTF2E2	is_ti	-0.0327184	ns	0.853608	0.921637	B	Plasma	Plasmablast
AHCTF1	is_ti	-0.0329902	ns	0.853709	0.921646	B	Plasma	Plasmablast
FAM20B	is_ti	-0.0539947	ns	0.853916	0.921676	B	Plasma	Plasmablast
AL360012.1	is_ti	-0.0577425	ns	0.853922	0.921676	B	Plasma	Plasmablast
ATP6AP1	is_ti	-0.0397105	ns	0.854158	0.921831	B	Plasma	Plasmablast
PDPK1	is_ti	0.0271734	ns	0.854252	0.921832	B	Plasma	Plasmablast
PEX2	is_ti	0.0295154	ns	0.85476	0.92228	B	Plasma	Plasmablast
ILVBL	is_ti	-0.0558748	ns	0.854973	0.92241	B	Plasma	Plasmablast
SCAPER	is_ti	0.0419916	ns	0.855209	0.922564	B	Plasma	Plasmablast
PRH1	is_ti	0.0404877	ns	0.855486	0.922763	B	Plasma	Plasmablast
NIT2	is_ti	0.0445058	ns	0.85574	0.922937	B	Plasma	Plasmablast
NELFE	is_ti	-0.0298706	ns	0.855973	0.923035	B	Plasma	Plasmablast
CSNK2A2	is_ti	0.0297243	ns	0.856016	0.923035	B	Plasma	Plasmablast
PRPF38A	is_ti	0.0294184	ns	0.856161	0.923056	B	Plasma	Plasmablast
CCDC144A	is_ti	0.0643374	ns	0.856222	0.923056	B	Plasma	Plasmablast
NIPAL1	is_ti	-0.0693068	ns	0.856535	0.923294	B	Plasma	Plasmablast
C3orf38	is_ti	0.0316326	ns	0.856722	0.923396	B	Plasma	Plasmablast
ZNF263	is_ti	0.0554677	ns	0.856911	0.923499	B	Plasma	Plasmablast
BCL9	is_ti	-0.0526789	ns	0.857713	0.924067	B	Plasma	Plasmablast
CAND1	is_ti	0.0260772	ns	0.857742	0.924067	B	Plasma	Plasmablast
GTF3C6	is_ti	0.0288284	ns	0.857814	0.924067	B	Plasma	Plasmablast
KCTD2	is_ti	0.0547022	ns	0.857846	0.924067	B	Plasma	Plasmablast
SLC48A1	is_ti	-0.0622159	ns	0.857902	0.924067	B	Plasma	Plasmablast
BABAM1	is_ti	0.0362512	ns	0.858513	0.924624	B	Plasma	Plasmablast
STARD7	is_ti	-0.0231355	ns	0.858764	0.924754	B	Plasma	Plasmablast
VRK2	is_ti	0.028415	ns	0.85882	0.924754	B	Plasma	Plasmablast
STX6	is_ti	0.0494444	ns	0.859242	0.925109	B	Plasma	Plasmablast
NFKBIE	is_ti	0.0534855	ns	0.860732	0.926612	B	Plasma	Plasmablast
MREG	is_ti	-0.0569954	ns	0.860938	0.926648	B	Plasma	Plasmablast
CETN3	is_ti	0.0491302	ns	0.861017	0.926648	B	Plasma	Plasmablast
POMT1	is_ti	0.0515386	ns	0.861045	0.926648	B	Plasma	Plasmablast
HIPK3	is_ti	-0.0284144	ns	0.861215	0.926731	B	Plasma	Plasmablast
ARGLU1	is_ti	-0.0252165	ns	0.86139	0.926804	B	Plasma	Plasmablast
CUL1	is_ti	0.0226405	ns	0.861469	0.926804	B	Plasma	Plasmablast
MTAP	is_ti	0.0521364	ns	0.861862	0.926967	B	Plasma	Plasmablast
TCF3	is_ti	0.0242249	ns	0.8619	0.926967	B	Plasma	Plasmablast
UQCRFS1	is_ti	-0.0231071	ns	0.8619	0.926967	B	Plasma	Plasmablast
INSIG1	is_ti	0.051276	ns	0.862488	0.927499	B	Plasma	Plasmablast
LINC00265	is_ti	0.0506677	ns	0.862752	0.927644	B	Plasma	Plasmablast
SGPL1	is_ti	-0.0448633	ns	0.86281	0.927644	B	Plasma	Plasmablast
PFN1	is_ti	0.0386876	ns	0.863025	0.927776	B	Plasma	Plasmablast
SH3TC1	is_ti	-0.0659564	ns	0.863404	0.928082	B	Plasma	Plasmablast
SGCB	is_ti	0.0580245	ns	0.86381	0.928419	B	Plasma	Plasmablast
NCOA5	is_ti	-0.0275991	ns	0.86434	0.928731	B	Plasma	Plasmablast
ZNF721	is_ti	0.0328274	ns	0.864372	0.928731	B	Plasma	Plasmablast
WNK2	is_ti	0.0762606	ns	0.864603	0.928731	B	Plasma	Plasmablast
ZNF398	is_ti	-0.0323196	ns	0.864739	0.928731	B	Plasma	Plasmablast
RCN2	is_ti	-0.0289265	ns	0.864797	0.928731	B	Plasma	Plasmablast
NDUFB3	is_ti	0.0266278	ns	0.864835	0.928731	B	Plasma	Plasmablast
MAN2B2	is_ti	0.0392482	ns	0.864848	0.928731	B	Plasma	Plasmablast
WFS1	is_ti	0.0403084	ns	0.864848	0.928731	B	Plasma	Plasmablast
EEF1AKMT2	is_ti	0.0355947	ns	0.865334	0.929051	B	Plasma	Plasmablast
DCP1B	is_ti	0.0512483	ns	0.865337	0.929051	B	Plasma	Plasmablast
ESYT2	is_ti	-0.0288981	ns	0.865426	0.929051	B	Plasma	Plasmablast
ZNF595	is_ti	-0.0585167	ns	0.865782	0.929333	B	Plasma	Plasmablast
ZNF276	is_ti	-0.0363742	ns	0.866389	0.929822	B	Plasma	Plasmablast
MRTO4	is_ti	-0.0449284	ns	0.866425	0.929822	B	Plasma	Plasmablast
ARL17A	is_ti	0.0454175	ns	0.866579	0.929887	B	Plasma	Plasmablast
RPS26	is_ti	-0.042018	ns	0.867259	0.930516	B	Plasma	Plasmablast
LATS1	is_ti	0.0288012	ns	0.8685	0.93169	B	Plasma	Plasmablast
ZNF337	is_ti	0.050893	ns	0.86854	0.93169	B	Plasma	Plasmablast
GPCPD1	is_ti	0.0251379	ns	0.868699	0.93176	B	Plasma	Plasmablast
WDR20	is_ti	0.0302414	ns	0.868908	0.931883	B	Plasma	Plasmablast
PPP3CB	is_ti	0.0285733	ns	0.86907	0.931957	B	Plasma	Plasmablast
MED22	is_ti	0.0455651	ns	0.869463	0.932277	B	Plasma	Plasmablast
IRF1	is_ti	0.0289714	ns	0.869908	0.932651	B	Plasma	Plasmablast
ICAM3	is_ti	-0.0317992	ns	0.869999	0.932651	B	Plasma	Plasmablast
ARMH4	is_ti	0.0462169	ns	0.870146	0.932695	B	Plasma	Plasmablast
PGM1	is_ti	-0.037261	ns	0.870228	0.932695	B	Plasma	Plasmablast
RSRC2	is_ti	-0.0185566	ns	0.870578	0.932858	B	Plasma	Plasmablast
MARCH5	is_ti	-0.0357687	ns	0.870716	0.932858	B	Plasma	Plasmablast
SGTA	is_ti	0.0335041	ns	0.870945	0.932858	B	Plasma	Plasmablast
RECQL	is_ti	-0.0276744	ns	0.870947	0.932858	B	Plasma	Plasmablast
PSMD13	is_ti	-0.0275435	ns	0.870947	0.932858	B	Plasma	Plasmablast
C17orf97	is_ti	-0.0596046	ns	0.871024	0.932858	B	Plasma	Plasmablast
PNPO	is_ti	0.0396132	ns	0.871037	0.932858	B	Plasma	Plasmablast
BROX	is_ti	-0.0330943	ns	0.871208	0.932941	B	Plasma	Plasmablast
SSH1	is_ti	-0.0366389	ns	0.871484	0.933097	B	Plasma	Plasmablast
RNF8	is_ti	0.0356211	ns	0.871541	0.933097	B	Plasma	Plasmablast
SLC41A3	is_ti	0.0580038	ns	0.871893	0.933373	B	Plasma	Plasmablast
DENND4A	is_ti	-0.0246569	ns	0.872235	0.933639	B	Plasma	Plasmablast
NCOR1	is_ti	-0.0205919	ns	0.87249	0.933811	B	Plasma	Plasmablast
TMEM106A	is_ti	0.0481832	ns	0.872613	0.933842	B	Plasma	Plasmablast
TEX261	is_ti	-0.0405602	ns	0.872848	0.933993	B	Plasma	Plasmablast
TRIM25	is_ti	0.0356301	ns	0.873146	0.934211	B	Plasma	Plasmablast
AC010149.1	is_ti	0.0404445	ns	0.873347	0.93431	B	Plasma	Plasmablast
ZBTB40	is_ti	-0.0349485	ns	0.873425	0.93431	B	Plasma	Plasmablast
PRKAB1	is_ti	-0.0390439	ns	0.873569	0.934363	B	Plasma	Plasmablast
ACTB	is_ti	0.0398031	ns	0.873827	0.934508	B	Plasma	Plasmablast
FASTKD2	is_ti	-0.0333833	ns	0.873893	0.934508	B	Plasma	Plasmablast
CALM3	is_ti	-0.0299176	ns	0.874394	0.934887	B	Plasma	Plasmablast
RELL1	is_ti	-0.0726549	ns	0.874501	0.934887	B	Plasma	Plasmablast
ADNP2	is_ti	-0.0409205	ns	0.874585	0.934887	B	Plasma	Plasmablast
RCHY1	is_ti	-0.0334119	ns	0.874623	0.934887	B	Plasma	Plasmablast
GPATCH8	is_ti	0.019572	ns	0.874914	0.935097	B	Plasma	Plasmablast
NPTN	is_ti	0.0292397	ns	0.875391	0.935447	B	Plasma	Plasmablast
MRM3	is_ti	0.0359344	ns	0.875429	0.935447	B	Plasma	Plasmablast
PHAX	is_ti	0.0232485	ns	0.875622	0.935552	B	Plasma	Plasmablast
MAP3K3	is_ti	0.0393411	ns	0.876098	0.935889	B	Plasma	Plasmablast
PUS7	is_ti	-0.0449232	ns	0.876126	0.935889	B	Plasma	Plasmablast
SRP9	is_ti	-0.0260461	ns	0.876227	0.935897	B	Plasma	Plasmablast
PTK2B	is_ti	0.0257639	ns	0.876585	0.936179	B	Plasma	Plasmablast
DPH2	is_ti	-0.0562904	ns	0.876955	0.936473	B	Plasma	Plasmablast
HERC1	is_ti	-0.0233901	ns	0.877381	0.93675	B	Plasma	Plasmablast
ZC3H13	is_ti	0.0213624	ns	0.877402	0.93675	B	Plasma	Plasmablast
APAF1	is_ti	0.0438584	ns	0.877824	0.9371	B	Plasma	Plasmablast
HMCES	is_ti	-0.0244586	ns	0.8783	0.937507	B	Plasma	Plasmablast
ELMO1	is_ti	0.0276706	ns	0.87858	0.937655	B	Plasma	Plasmablast
IGHV3-49	is_ti	0.135929	ns	0.878922	0.937655	B	Plasma	Plasmablast
NARS	is_ti	0.0242459	ns	0.879182	0.937655	B	Plasma	Plasmablast
SYNE3	is_ti	0.0261436	ns	0.87923	0.937655	B	Plasma	Plasmablast
PSMA5	is_ti	-0.0242368	ns	0.87929	0.937655	B	Plasma	Plasmablast
IGHV5-51	is_ti	0.112276	ns	0.87929	0.937655	B	Plasma	Plasmablast
AC104123.1	is_ti	0.0537857	ns	0.879525	0.937655	B	Plasma	Plasmablast
UTY	is_ti	0.0384123	ns	0.879614	0.937655	B	Plasma	Plasmablast
HMBOX1	is_ti	0.0252916	ns	0.879616	0.937655	B	Plasma	Plasmablast
INO80	is_ti	-0.0245862	ns	0.879651	0.937655	B	Plasma	Plasmablast
GSK3B	is_ti	-0.0234453	ns	0.87967	0.937655	B	Plasma	Plasmablast
GUSB	is_ti	-0.02609	ns	0.879699	0.937655	B	Plasma	Plasmablast
TMEM245	is_ti	-0.0269119	ns	0.880013	0.937655	B	Plasma	Plasmablast
AC009495.1	is_ti	0.0509603	ns	0.880019	0.937655	B	Plasma	Plasmablast
AC243960.1	is_ti	-0.033523	ns	0.880019	0.937655	B	Plasma	Plasmablast
JTB	is_ti	0.0231342	ns	0.880053	0.937655	B	Plasma	Plasmablast
CPSF1	is_ti	0.0303145	ns	0.88009	0.937655	B	Plasma	Plasmablast
DHX37	is_ti	-0.0474602	ns	0.880179	0.937655	B	Plasma	Plasmablast
FBXO48	is_ti	-0.0499127	ns	0.880277	0.937655	B	Plasma	Plasmablast
TMEM80	is_ti	-0.0380921	ns	0.880325	0.937655	B	Plasma	Plasmablast
PRKAR1B	is_ti	-0.0432852	ns	0.880834	0.938079	B	Plasma	Plasmablast
NRSN2-AS1	is_ti	0.0349558	ns	0.880912	0.938079	B	Plasma	Plasmablast
NBPF12	is_ti	0.0451292	ns	0.881176	0.93826	B	Plasma	Plasmablast
BCL2L13	is_ti	-0.0289263	ns	0.881281	0.938271	B	Plasma	Plasmablast
RCC1L	is_ti	0.0244202	ns	0.881778	0.938701	B	Plasma	Plasmablast
AC139887.2	is_ti	0.0253343	ns	0.882233	0.939064	B	Plasma	Plasmablast
ZNF587	is_ti	0.0352822	ns	0.882309	0.939064	B	Plasma	Plasmablast
MED6	is_ti	-0.0254566	ns	0.882403	0.939064	B	Plasma	Plasmablast
TMEM131	is_ti	-0.0220929	ns	0.882546	0.939088	B	Plasma	Plasmablast
AP2M1	is_ti	0.0272801	ns	0.882644	0.939088	B	Plasma	Plasmablast
ARHGAP9	is_ti	0.0336054	ns	0.882709	0.939088	B	Plasma	Plasmablast
ZNF567	is_ti	0.0370728	ns	0.882953	0.939247	B	Plasma	Plasmablast
PSMA4	is_ti	-0.0222137	ns	0.883064	0.939265	B	Plasma	Plasmablast
DHRS1	is_ti	-0.0343963	ns	0.883299	0.939414	B	Plasma	Plasmablast
RNF214	is_ti	0.0247193	ns	0.883423	0.939443	B	Plasma	Plasmablast
IGHG2	is_ti	0.15566	ns	0.883599	0.939443	B	Plasma	Plasmablast
NUTM2B-AS1	is_ti	0.0259797	ns	0.883683	0.939443	B	Plasma	Plasmablast
SAMD8	is_ti	-0.0339104	ns	0.883704	0.939443	B	Plasma	Plasmablast
COL19A1	is_ti	-0.0496036	ns	0.883859	0.939508	B	Plasma	Plasmablast
AP4S1	is_ti	-0.0422483	ns	0.884666	0.940265	B	Plasma	Plasmablast
PIP5K1C	is_ti	-0.0370811	ns	0.884847	0.940357	B	Plasma	Plasmablast
TYW5	is_ti	0.0342101	ns	0.885216	0.940553	B	Plasma	Plasmablast
METTL14	is_ti	0.0302588	ns	0.885309	0.940553	B	Plasma	Plasmablast
EXOC3	is_ti	-0.0339857	ns	0.885315	0.940553	B	Plasma	Plasmablast
FAM117A	is_ti	0.0285552	ns	0.885526	0.940676	B	Plasma	Plasmablast
LINC00926	is_ti	0.0760602	ns	0.885745	0.940809	B	Plasma	Plasmablast
MED9	is_ti	0.0421297	ns	0.886109	0.941028	B	Plasma	Plasmablast
H1FX	is_ti	0.0374262	ns	0.886141	0.941028	B	Plasma	Plasmablast
ELL2	is_ti	0.0285116	ns	0.88656	0.941373	B	Plasma	Plasmablast
GTF2H2	is_ti	-0.0391596	ns	0.886731	0.941453	B	Plasma	Plasmablast
GGA1	is_ti	-0.0263935	ns	0.887086	0.941604	B	Plasma	Plasmablast
PSMD7	is_ti	-0.0199127	ns	0.887154	0.941604	B	Plasma	Plasmablast
SNX12	is_ti	0.0447606	ns	0.887533	0.941604	B	Plasma	Plasmablast
RNF138	is_ti	0.0278897	ns	0.887656	0.941604	B	Plasma	Plasmablast
MAN2B1	is_ti	-0.0370653	ns	0.887669	0.941604	B	Plasma	Plasmablast
CDC26	is_ti	-0.0265081	ns	0.88768	0.941604	B	Plasma	Plasmablast
PARD6A	is_ti	-0.038489	ns	0.887743	0.941604	B	Plasma	Plasmablast
SLC4A7	is_ti	0.0346502	ns	0.887779	0.941604	B	Plasma	Plasmablast
HARS2	is_ti	0.0342862	ns	0.887803	0.941604	B	Plasma	Plasmablast
PCCB	is_ti	-0.0266212	ns	0.88782	0.941604	B	Plasma	Plasmablast
ZNF124	is_ti	-0.0367274	ns	0.888573	0.942239	B	Plasma	Plasmablast
IL20RB	is_ti	0.0510882	ns	0.888608	0.942239	B	Plasma	Plasmablast
ZCRB1	is_ti	-0.0217918	ns	0.889604	0.943165	B	Plasma	Plasmablast
UFL1-AS1	is_ti	-0.0571574	ns	0.889713	0.943165	B	Plasma	Plasmablast
SLFN12L	is_ti	0.0435605	ns	0.88985	0.943165	B	Plasma	Plasmablast
UGP2	is_ti	0.0241846	ns	0.88986	0.943165	B	Plasma	Plasmablast
ZC3H18	is_ti	0.0274861	ns	0.890051	0.943266	B	Plasma	Plasmablast
ZMYND11	is_ti	0.0274012	ns	0.890215	0.943317	B	Plasma	Plasmablast
EMC10	is_ti	0.0248552	ns	0.890289	0.943317	B	Plasma	Plasmablast
USO1	is_ti	0.0183637	ns	0.890404	0.943339	B	Plasma	Plasmablast
SNAPC5	is_ti	0.0324118	ns	0.890604	0.94345	B	Plasma	Plasmablast
GSTO1	is_ti	0.0276662	ns	0.890767	0.943523	B	Plasma	Plasmablast
ACTR1A	is_ti	-0.0251216	ns	0.891026	0.943696	B	Plasma	Plasmablast
PPP2R5D	is_ti	0.0359387	ns	0.891232	0.943813	B	Plasma	Plasmablast
RCOR3	is_ti	0.0225766	ns	0.891499	0.943996	B	Plasma	Plasmablast
FO393401.1	is_ti	-0.0264669	ns	0.891635	0.94404	B	Plasma	Plasmablast
FTH1	is_ti	-0.0217648	ns	0.891977	0.944301	B	Plasma	Plasmablast
COP1	is_ti	0.02005	ns	0.892179	0.944415	B	Plasma	Plasmablast
ZC3H15	is_ti	-0.0195402	ns	0.892308	0.94445	B	Plasma	Plasmablast
MPV17L2	is_ti	0.0400827	ns	0.892798	0.944845	B	Plasma	Plasmablast
RCL1	is_ti	-0.02835	ns	0.892907	0.944845	B	Plasma	Plasmablast
PSME3	is_ti	-0.0292923	ns	0.892966	0.944845	B	Plasma	Plasmablast
PPP4R3A	is_ti	-0.0204551	ns	0.893276	0.944928	B	Plasma	Plasmablast
RPS6KA3	is_ti	0.0238693	ns	0.893351	0.944928	B	Plasma	Plasmablast
ANKRD17	is_ti	0.017578	ns	0.893486	0.944928	B	Plasma	Plasmablast
C3orf20	is_ti	0.0451242	ns	0.893519	0.944928	B	Plasma	Plasmablast
EXOSC3	is_ti	-0.0289562	ns	0.89352	0.944928	B	Plasma	Plasmablast
SRD5A1	is_ti	0.0351511	ns	0.893812	0.945064	B	Plasma	Plasmablast
PDAP1	is_ti	0.0169257	ns	0.893868	0.945064	B	Plasma	Plasmablast
RNF219	is_ti	-0.0398087	ns	0.893933	0.945064	B	Plasma	Plasmablast
KPNA3	is_ti	0.0237381	ns	0.894178	0.945222	B	Plasma	Plasmablast
BRD9	is_ti	0.020748	ns	0.894663	0.945635	B	Plasma	Plasmablast
CCDC163	is_ti	0.042388	ns	0.894965	0.945853	B	Plasma	Plasmablast
APPL1	is_ti	-0.023907	ns	0.895576	0.946398	B	Plasma	Plasmablast
TRAF5	is_ti	0.0599881	ns	0.895703	0.946432	B	Plasma	Plasmablast
CTSB	is_ti	0.0304957	ns	0.895897	0.946498	B	Plasma	Plasmablast
MBNL3	is_ti	0.0262741	ns	0.895956	0.946498	B	Plasma	Plasmablast
GMDS-DT	is_ti	0.0285474	ns	0.896139	0.946591	B	Plasma	Plasmablast
RCC1	is_ti	-0.0267188	ns	0.896608	0.946985	B	Plasma	Plasmablast
METTL17	is_ti	-0.0233702	ns	0.896932	0.947227	B	Plasma	Plasmablast
SLC39A13	is_ti	0.0424698	ns	0.897332	0.947502	B	Plasma	Plasmablast
PRKAR1A	is_ti	-0.0183197	ns	0.897383	0.947502	B	Plasma	Plasmablast
ETFA	is_ti	-0.016228	ns	0.897906	0.947954	B	Plasma	Plasmablast
GNA13	is_ti	0.0222527	ns	0.898423	0.948399	B	Plasma	Plasmablast
UPF3B	is_ti	-0.0189895	ns	0.898537	0.948418	B	Plasma	Plasmablast
GLRX	is_ti	0.0194482	ns	0.89867	0.948458	B	Plasma	Plasmablast
MFSD14C	is_ti	-0.0208754	ns	0.898982	0.948687	B	Plasma	Plasmablast
ALDH9A1	is_ti	0.0197866	ns	0.899441	0.949033	B	Plasma	Plasmablast
MT1E	is_ti	-0.0638646	ns	0.899508	0.949033	B	Plasma	Plasmablast
U2SURP	is_ti	-0.0155712	ns	0.899597	0.949033	B	Plasma	Plasmablast
USP20	is_ti	0.0388553	ns	0.899728	0.949051	B	Plasma	Plasmablast
ZNF24	is_ti	0.0209418	ns	0.899804	0.949051	B	Plasma	Plasmablast
UTRN	is_ti	-0.0303252	ns	0.900368	0.949369	B	Plasma	Plasmablast
FRY	is_ti	-0.0615857	ns	0.900385	0.949369	B	Plasma	Plasmablast
SNX18	is_ti	-0.0355553	ns	0.900473	0.949369	B	Plasma	Plasmablast
UQCC3	is_ti	0.0237377	ns	0.900504	0.949369	B	Plasma	Plasmablast
PSMG2	is_ti	0.0210081	ns	0.900642	0.949369	B	Plasma	Plasmablast
TIMM8A	is_ti	0.0416161	ns	0.900703	0.949369	B	Plasma	Plasmablast
MSRB1	is_ti	-0.029842	ns	0.900904	0.949369	B	Plasma	Plasmablast
EIF2B5	is_ti	-0.020848	ns	0.900913	0.949369	B	Plasma	Plasmablast
AVEN	is_ti	-0.023151	ns	0.900969	0.949369	B	Plasma	Plasmablast
ACOT13	is_ti	0.0252753	ns	0.901061	0.949369	B	Plasma	Plasmablast
HNRNPDL	is_ti	0.0185807	ns	0.901298	0.949519	B	Plasma	Plasmablast
POLR3B	is_ti	-0.0369279	ns	0.901546	0.949679	B	Plasma	Plasmablast
RTCB	is_ti	-0.0199504	ns	0.90187	0.949757	B	Plasma	Plasmablast
SNX22	is_ti	0.0542867	ns	0.901981	0.949757	B	Plasma	Plasmablast
HIST1H2BL	is_ti	-0.0695672	ns	0.902096	0.949757	B	Plasma	Plasmablast
C1RL-AS1	is_ti	0.0389937	ns	0.902129	0.949757	B	Plasma	Plasmablast
IMPAD1	is_ti	-0.022885	ns	0.902176	0.949757	B	Plasma	Plasmablast
TMEM184C	is_ti	-0.0242541	ns	0.902284	0.949757	B	Plasma	Plasmablast
UCHL3	is_ti	0.0192083	ns	0.902349	0.949757	B	Plasma	Plasmablast
TEFM	is_ti	0.0233508	ns	0.902458	0.949757	B	Plasma	Plasmablast
PWWP2A	is_ti	-0.0234112	ns	0.902479	0.949757	B	Plasma	Plasmablast
HOMER2	is_ti	-0.0404342	ns	0.902961	0.950031	B	Plasma	Plasmablast
ZEB2	is_ti	-0.0685215	ns	0.90299	0.950031	B	Plasma	Plasmablast
IREB2	is_ti	-0.0198585	ns	0.903042	0.950031	B	Plasma	Plasmablast
PARP6	is_ti	0.0317966	ns	0.90317	0.950031	B	Plasma	Plasmablast
C19orf25	is_ti	-0.0207284	ns	0.903217	0.950031	B	Plasma	Plasmablast
GCNA	is_ti	-0.0265282	ns	0.903514	0.950242	B	Plasma	Plasmablast
NIFK	is_ti	0.0250406	ns	0.903662	0.950298	B	Plasma	Plasmablast
ALPK1	is_ti	-0.0496403	ns	0.903919	0.950467	B	Plasma	Plasmablast
DPP7	is_ti	-0.0203938	ns	0.904053	0.950508	B	Plasma	Plasmablast
DCTD	is_ti	-0.0191224	ns	0.904847	0.951242	B	Plasma	Plasmablast
POGK	is_ti	-0.0268658	ns	0.904986	0.951287	B	Plasma	Plasmablast
CMTM6	is_ti	-0.0150455	ns	0.905368	0.951588	B	Plasma	Plasmablast
DPY19L3	is_ti	-0.0254904	ns	0.905749	0.951818	B	Plasma	Plasmablast
BCDIN3D	is_ti	-0.0290076	ns	0.905778	0.951818	B	Plasma	Plasmablast
MRPL4	is_ti	-0.0250196	ns	0.905909	0.951856	B	Plasma	Plasmablast
UTP14C	is_ti	-0.0295205	ns	0.906085	0.951939	B	Plasma	Plasmablast
PACRGL	is_ti	0.0455018	ns	0.906292	0.952057	B	Plasma	Plasmablast
CCDC107	is_ti	0.019346	ns	0.906636	0.952123	B	Plasma	Plasmablast
OS9	is_ti	-0.0181074	ns	0.906654	0.952123	B	Plasma	Plasmablast
AC021752.1	is_ti	0.0504438	ns	0.90667	0.952123	B	Plasma	Plasmablast
UNC13B	is_ti	0.0400451	ns	0.906738	0.952123	B	Plasma	Plasmablast
BTBD6	is_ti	0.0268451	ns	0.907112	0.952415	B	Plasma	Plasmablast
DENND6A-AS1	is_ti	0.0440596	ns	0.907387	0.952524	B	Plasma	Plasmablast
DAZAP1	is_ti	-0.0190369	ns	0.907495	0.952524	B	Plasma	Plasmablast
C22orf46	is_ti	0.0333683	ns	0.907578	0.952524	B	Plasma	Plasmablast
RBBP6	is_ti	-0.0195222	ns	0.907625	0.952524	B	Plasma	Plasmablast
AL365275.1	is_ti	0.0616841	ns	0.907728	0.952524	B	Plasma	Plasmablast
LINC00106	is_ti	-0.0323106	ns	0.907791	0.952524	B	Plasma	Plasmablast
AC068282.1	is_ti	0.0390375	ns	0.908465	0.952844	B	Plasma	Plasmablast
ZNF236-DT	is_ti	0.0344398	ns	0.908541	0.952844	B	Plasma	Plasmablast
RAB22A	is_ti	0.0263845	ns	0.908547	0.952844	B	Plasma	Plasmablast
AC099669.1	is_ti	-0.0453137	ns	0.908593	0.952844	B	Plasma	Plasmablast
MYNN	is_ti	0.0320845	ns	0.908612	0.952844	B	Plasma	Plasmablast
SF3B3	is_ti	-0.0192392	ns	0.908918	0.952844	B	Plasma	Plasmablast
AL353622.1	is_ti	-0.042327	ns	0.908948	0.952844	B	Plasma	Plasmablast
HERC3	is_ti	0.0305471	ns	0.909058	0.952844	B	Plasma	Plasmablast
KAT7	is_ti	0.0246746	ns	0.909101	0.952844	B	Plasma	Plasmablast
HPCAL1	is_ti	-0.0302802	ns	0.909149	0.952844	B	Plasma	Plasmablast
PSMA6	is_ti	0.028377	ns	0.90915	0.952844	B	Plasma	Plasmablast
PDRG1	is_ti	0.0249372	ns	0.909677	0.953296	B	Plasma	Plasmablast
LRSAM1	is_ti	-0.0241107	ns	0.909855	0.953303	B	Plasma	Plasmablast
DTWD1	is_ti	-0.0180619	ns	0.909883	0.953303	B	Plasma	Plasmablast
RFXAP	is_ti	0.0352922	ns	0.909971	0.953303	B	Plasma	Plasmablast
AC108866.1	is_ti	-0.0483721	ns	0.910488	0.953744	B	Plasma	Plasmablast
C1orf43	is_ti	0.0147658	ns	0.910672	0.953804	B	Plasma	Plasmablast
ANAPC1	is_ti	0.0197349	ns	0.910737	0.953804	B	Plasma	Plasmablast
NMRK1	is_ti	0.0210286	ns	0.911017	0.953996	B	Plasma	Plasmablast
EIF3C	is_ti	0.0307789	ns	0.911149	0.954035	B	Plasma	Plasmablast
ZNF626	is_ti	-0.0356079	ns	0.911442	0.954144	B	Plasma	Plasmablast
KCTD10	is_ti	-0.0259983	ns	0.911446	0.954144	B	Plasma	Plasmablast
LMAN2	is_ti	0.0203968	ns	0.911572	0.954176	B	Plasma	Plasmablast
OGDH	is_ti	0.016323	ns	0.911747	0.954259	B	Plasma	Plasmablast
NARFL	is_ti	0.0300312	ns	0.912009	0.954349	B	Plasma	Plasmablast
PANK4	is_ti	0.0381827	ns	0.912073	0.954349	B	Plasma	Plasmablast
TRIM5	is_ti	-0.0290248	ns	0.912121	0.954349	B	Plasma	Plasmablast
CNIH3	is_ti	-0.0451024	ns	0.912504	0.954574	B	Plasma	Plasmablast
GK	is_ti	-0.0384515	ns	0.912528	0.954574	B	Plasma	Plasmablast
PUS10	is_ti	-0.0348547	ns	0.912666	0.954617	B	Plasma	Plasmablast
SDHC	is_ti	-0.0180056	ns	0.912781	0.954631	B	Plasma	Plasmablast
AC079447.1	is_ti	0.0285377	ns	0.91287	0.954631	B	Plasma	Plasmablast
EARS2	is_ti	-0.0266796	ns	0.913041	0.954653	B	Plasma	Plasmablast
CTBS	is_ti	-0.0232787	ns	0.913084	0.954653	B	Plasma	Plasmablast
NGLY1	is_ti	0.0150427	ns	0.913296	0.954774	B	Plasma	Plasmablast
MTRF1L	is_ti	-0.0215134	ns	0.913414	0.954798	B	Plasma	Plasmablast
ISPD	is_ti	-0.0451499	ns	0.913638	0.954931	B	Plasma	Plasmablast
IGLV1-47	is_ti	-0.114369	ns	0.913857	0.955	B	Plasma	Plasmablast
HIST1H2AJ	is_ti	0.0517923	ns	0.913957	0.955	B	Plasma	Plasmablast
SCFD2	is_ti	-0.0215879	ns	0.913992	0.955	B	Plasma	Plasmablast
G6PC3	is_ti	0.0316332	ns	0.914404	0.955298	B	Plasma	Plasmablast
HAUS1	is_ti	-0.0243296	ns	0.914469	0.955298	B	Plasma	Plasmablast
TFG	is_ti	-0.0180129	ns	0.914647	0.955383	B	Plasma	Plasmablast
MICB	is_ti	0.0275206	ns	0.914813	0.955407	B	Plasma	Plasmablast
C7orf50	is_ti	-0.0199834	ns	0.914927	0.955407	B	Plasma	Plasmablast
TRMT2A	is_ti	0.0267929	ns	0.915055	0.955407	B	Plasma	Plasmablast
TRAM1	is_ti	-0.0148138	ns	0.915085	0.955407	B	Plasma	Plasmablast
MT-ND6	is_ti	0.0207273	ns	0.91515	0.955407	B	Plasma	Plasmablast
KCNK6	is_ti	0.0205099	ns	0.915552	0.955686	B	Plasma	Plasmablast
RIDA	is_ti	0.0259921	ns	0.915629	0.955686	B	Plasma	Plasmablast
DEGS1	is_ti	0.0181297	ns	0.915705	0.955686	B	Plasma	Plasmablast
FEM1A	is_ti	0.0314023	ns	0.916024	0.955788	B	Plasma	Plasmablast
ANG	is_ti	-0.0294393	ns	0.916092	0.955788	B	Plasma	Plasmablast
POLR2B	is_ti	0.0182573	ns	0.916166	0.955788	B	Plasma	Plasmablast
LINC02456	is_ti	0.0367154	ns	0.916188	0.955788	B	Plasma	Plasmablast
AMMECR1L	is_ti	0.0298544	ns	0.916526	0.956024	B	Plasma	Plasmablast
EXT1	is_ti	0.0294723	ns	0.916606	0.956024	B	Plasma	Plasmablast
DOHH	is_ti	-0.031571	ns	0.917023	0.956358	B	Plasma	Plasmablast
NAP1L1	is_ti	0.0173179	ns	0.917639	0.956852	B	Plasma	Plasmablast
YIPF3	is_ti	-0.0170525	ns	0.917923	0.956852	B	Plasma	Plasmablast
ZNF274	is_ti	0.0282859	ns	0.91815	0.956852	B	Plasma	Plasmablast
TMEM206	is_ti	-0.0257706	ns	0.918162	0.956852	B	Plasma	Plasmablast
DYNC1LI1	is_ti	0.016723	ns	0.918219	0.956852	B	Plasma	Plasmablast
LRRC37B	is_ti	0.035571	ns	0.91822	0.956852	B	Plasma	Plasmablast
DCTN6	is_ti	0.0205106	ns	0.918265	0.956852	B	Plasma	Plasmablast
TRAF3	is_ti	0.0144309	ns	0.918266	0.956852	B	Plasma	Plasmablast
NFATC2	is_ti	0.0174125	ns	0.918481	0.956904	B	Plasma	Plasmablast
EIF2A	is_ti	0.0149219	ns	0.918509	0.956904	B	Plasma	Plasmablast
SLIRP	is_ti	0.018807	ns	0.919056	0.957374	B	Plasma	Plasmablast
CNBP	is_ti	-0.0116092	ns	0.91937	0.957601	B	Plasma	Plasmablast
PDLIM2	is_ti	0.0460441	ns	0.919526	0.957617	B	Plasma	Plasmablast
CSTF2T	is_ti	0.024816	ns	0.919578	0.957617	B	Plasma	Plasmablast
CLN6	is_ti	0.0323079	ns	0.920313	0.958104	B	Plasma	Plasmablast
GNE	is_ti	-0.0206336	ns	0.920368	0.958104	B	Plasma	Plasmablast
TRDMT1	is_ti	0.0301156	ns	0.920496	0.958104	B	Plasma	Plasmablast
WRNIP1	is_ti	0.0225998	ns	0.920513	0.958104	B	Plasma	Plasmablast
HSD17B10	is_ti	0.0212116	ns	0.920527	0.958104	B	Plasma	Plasmablast
SDCCAG8	is_ti	0.0200375	ns	0.920712	0.958196	B	Plasma	Plasmablast
PUM3	is_ti	0.0200587	ns	0.921561	0.958831	B	Plasma	Plasmablast
NFU1	is_ti	-0.0148001	ns	0.92167	0.958831	B	Plasma	Plasmablast
C11orf24	is_ti	0.0189901	ns	0.921698	0.958831	B	Plasma	Plasmablast
IGLV2-11	is_ti	0.0965081	ns	0.92172	0.958831	B	Plasma	Plasmablast
MTERF4	is_ti	-0.0152806	ns	0.921804	0.958831	B	Plasma	Plasmablast
TARS	is_ti	-0.0154411	ns	0.922253	0.959118	B	Plasma	Plasmablast
ZNF383	is_ti	0.027551	ns	0.922273	0.959118	B	Plasma	Plasmablast
RGPD2	is_ti	-0.0514051	ns	0.922613	0.959259	B	Plasma	Plasmablast
ARHGEF6	is_ti	0.0219072	ns	0.922853	0.959259	B	Plasma	Plasmablast
PHF14	is_ti	-0.0160518	ns	0.922865	0.959259	B	Plasma	Plasmablast
POLR2I	is_ti	0.0169882	ns	0.922868	0.959259	B	Plasma	Plasmablast
RAB2A	is_ti	-0.0142365	ns	0.922892	0.959259	B	Plasma	Plasmablast
TPST1	is_ti	-0.0367706	ns	0.923957	0.960056	B	Plasma	Plasmablast
OARD1	is_ti	-0.0140457	ns	0.923962	0.960056	B	Plasma	Plasmablast
MCMBP	is_ti	-0.0178031	ns	0.923978	0.960056	B	Plasma	Plasmablast
OPA1	is_ti	0.0159454	ns	0.924044	0.960056	B	Plasma	Plasmablast
EPRS	is_ti	-0.014207	ns	0.924332	0.960111	B	Plasma	Plasmablast
KLHL12	is_ti	0.0218744	ns	0.924441	0.960111	B	Plasma	Plasmablast
CRY1	is_ti	0.0381203	ns	0.924531	0.960111	B	Plasma	Plasmablast
TWF1	is_ti	0.0183531	ns	0.924538	0.960111	B	Plasma	Plasmablast
EXOC1	is_ti	0.018093	ns	0.92458	0.960111	B	Plasma	Plasmablast
YWHAH	is_ti	0.0213015	ns	0.924899	0.960342	B	Plasma	Plasmablast
MPRIP	is_ti	-0.0159695	ns	0.925024	0.960343	B	Plasma	Plasmablast
MRPS23	is_ti	0.018412	ns	0.925093	0.960343	B	Plasma	Plasmablast
ESCO1	is_ti	-0.01419	ns	0.925599	0.960768	B	Plasma	Plasmablast
MOXD1	is_ti	0.0486592	ns	0.926103	0.961163	B	Plasma	Plasmablast
OVCH1-AS1	is_ti	-0.0494081	ns	0.926173	0.961163	B	Plasma	Plasmablast
CYB5R3	is_ti	0.0173021	ns	0.926294	0.961189	B	Plasma	Plasmablast
WDR7	is_ti	0.0168818	ns	0.926447	0.961247	B	Plasma	Plasmablast
REV3L	is_ti	0.0150644	ns	0.927424	0.962082	B	Plasma	Plasmablast
POMGNT1	is_ti	0.0252621	ns	0.927445	0.962082	B	Plasma	Plasmablast
PIP4K2B	is_ti	-0.0250487	ns	0.927753	0.962301	B	Plasma	Plasmablast
ATP2B1	is_ti	-0.0147486	ns	0.928496	0.962971	B	Plasma	Plasmablast
GSK3A	is_ti	-0.0175738	ns	0.928795	0.96318	B	Plasma	Plasmablast
OFD1	is_ti	-0.0227559	ns	0.929157	0.963456	B	Plasma	Plasmablast
MGLL	is_ti	-0.0207738	ns	0.929516	0.963698	B	Plasma	Plasmablast
MAP2K5	is_ti	0.0194887	ns	0.929655	0.963698	B	Plasma	Plasmablast
PDZD11	is_ti	-0.0217196	ns	0.929682	0.963698	B	Plasma	Plasmablast
ATF6	is_ti	0.0134079	ns	0.929836	0.963758	B	Plasma	Plasmablast
EIF5B	is_ti	-0.017556	ns	0.929974	0.963801	B	Plasma	Plasmablast
IFFO1	is_ti	-0.0252979	ns	0.930191	0.963851	B	Plasma	Plasmablast
HIST1H2AI	is_ti	0.036925	ns	0.930217	0.963851	B	Plasma	Plasmablast
CLHC1	is_ti	-0.0315483	ns	0.93087	0.964383	B	Plasma	Plasmablast
GKAP1	is_ti	-0.021844	ns	0.930925	0.964383	B	Plasma	Plasmablast
NCOA6	is_ti	-0.0151929	ns	0.931372	0.964662	B	Plasma	Plasmablast
IP6K1	is_ti	-0.0138451	ns	0.931429	0.964662	B	Plasma	Plasmablast
WDR35	is_ti	-0.0308543	ns	0.931526	0.964662	B	Plasma	Plasmablast
NAA30	is_ti	0.0177582	ns	0.931582	0.964662	B	Plasma	Plasmablast
FKTN	is_ti	0.0241711	ns	0.93223	0.965232	B	Plasma	Plasmablast
DCAF11	is_ti	0.0157424	ns	0.932454	0.965271	B	Plasma	Plasmablast
EXT2	is_ti	-0.0218509	ns	0.932461	0.965271	B	Plasma	Plasmablast
SEC61B	is_ti	-0.0140865	ns	0.933145	0.965826	B	Plasma	Plasmablast
FBXL5	is_ti	0.0152198	ns	0.933191	0.965826	B	Plasma	Plasmablast
SEC61G	is_ti	-0.0157031	ns	0.933385	0.965926	B	Plasma	Plasmablast
HMGN4	is_ti	-0.0149308	ns	0.934095	0.966504	B	Plasma	Plasmablast
DCTPP1	is_ti	-0.0200937	ns	0.934202	0.966504	B	Plasma	Plasmablast
ABCD2	is_ti	0.017877	ns	0.934237	0.966504	B	Plasma	Plasmablast
AGGF1	is_ti	-0.023248	ns	0.934332	0.966504	B	Plasma	Plasmablast
GNPDA1	is_ti	-0.0260999	ns	0.934594	0.966601	B	Plasma	Plasmablast
UBXN8	is_ti	0.0266795	ns	0.934706	0.966601	B	Plasma	Plasmablast
AL049869.3	is_ti	0.0267355	ns	0.934791	0.966601	B	Plasma	Plasmablast
CNOT4	is_ti	-0.0181145	ns	0.934815	0.966601	B	Plasma	Plasmablast
SKAP1	is_ti	0.0282825	ns	0.935008	0.9667	B	Plasma	Plasmablast
TIMM44	is_ti	-0.0170484	ns	0.935457	0.967063	B	Plasma	Plasmablast
FERMT3	is_ti	-0.0156894	ns	0.935792	0.96731	B	Plasma	Plasmablast
DHODH	is_ti	-0.0282376	ns	0.936178	0.967608	B	Plasma	Plasmablast
CCDC58	is_ti	-0.0195636	ns	0.936348	0.967683	B	Plasma	Plasmablast
WWOX	is_ti	-0.0170111	ns	0.936944	0.968125	B	Plasma	Plasmablast
ITFG1	is_ti	-0.0124955	ns	0.93697	0.968125	B	Plasma	Plasmablast
CCNG1	is_ti	-0.0141359	ns	0.937069	0.968126	B	Plasma	Plasmablast
NDUFS7	is_ti	0.0125707	ns	0.937368	0.968321	B	Plasma	Plasmablast
NDUFB7	is_ti	0.0122421	ns	0.937499	0.968321	B	Plasma	Plasmablast
CCDC127	is_ti	-0.0165607	ns	0.93755	0.968321	B	Plasma	Plasmablast
SF3A3	is_ti	-0.0144569	ns	0.937781	0.96846	B	Plasma	Plasmablast
SGK1	is_ti	-0.0249514	ns	0.93792	0.968503	B	Plasma	Plasmablast
STK35	is_ti	-0.0207945	ns	0.938067	0.968553	B	Plasma	Plasmablast
DNAJC4	is_ti	-0.0156742	ns	0.938343	0.968738	B	Plasma	Plasmablast
SNRPF	is_ti	-0.015751	ns	0.938661	0.968965	B	Plasma	Plasmablast
ISG20L2	is_ti	0.0166609	ns	0.939007	0.969222	B	Plasma	Plasmablast
SWT1	is_ti	-0.0189024	ns	0.939169	0.969289	B	Plasma	Plasmablast
ASMTL-AS1	is_ti	0.0302076	ns	0.939493	0.969522	B	Plasma	Plasmablast
MARCKSL1	is_ti	0.0271746	ns	0.939721	0.969657	B	Plasma	Plasmablast
HDHD2	is_ti	0.0223083	ns	0.939852	0.969692	B	Plasma	Plasmablast
SLC20A2	is_ti	-0.0176822	ns	0.940055	0.969778	B	Plasma	Plasmablast
UBE2L6	is_ti	0.0185898	ns	0.940219	0.969778	B	Plasma	Plasmablast
PBX2	is_ti	-0.0164731	ns	0.940228	0.969778	B	Plasma	Plasmablast
STXBP3	is_ti	-0.0160887	ns	0.940456	0.969913	B	Plasma	Plasmablast
RRP7A	is_ti	-0.0197132	ns	0.941105	0.97044	B	Plasma	Plasmablast
KLC1	is_ti	-0.0141555	ns	0.941224	0.97044	B	Plasma	Plasmablast
GRK5	is_ti	0.0135944	ns	0.941261	0.97044	B	Plasma	Plasmablast
STARD3	is_ti	-0.0204843	ns	0.941431	0.970515	B	Plasma	Plasmablast
CARD11	is_ti	0.0227989	ns	0.941699	0.970691	B	Plasma	Plasmablast
METAP2	is_ti	0.0114848	ns	0.942035	0.970936	B	Plasma	Plasmablast
TANGO6	is_ti	0.0157247	ns	0.942265	0.971073	B	Plasma	Plasmablast
DOCK8	is_ti	-0.00925772	ns	0.942451	0.971164	B	Plasma	Plasmablast
AHCY	is_ti	-0.0127024	ns	0.942702	0.971322	B	Plasma	Plasmablast
CLTA	is_ti	0.00949304	ns	0.942809	0.971332	B	Plasma	Plasmablast
EIF4H	is_ti	0.00957056	ns	0.943271	0.971703	B	Plasma	Plasmablast
SPG11	is_ti	-0.0123736	ns	0.943365	0.971703	B	Plasma	Plasmablast
LCP2	is_ti	-0.0252648	ns	0.943528	0.97177	B	Plasma	Plasmablast
UCK2	is_ti	0.0149478	ns	0.943869	0.971984	B	Plasma	Plasmablast
ANO6	is_ti	-0.0152941	ns	0.943931	0.971984	B	Plasma	Plasmablast
MAPKAPK5	is_ti	-0.0123567	ns	0.944542	0.972508	B	Plasma	Plasmablast
PTER	is_ti	-0.017318	ns	0.944701	0.972508	B	Plasma	Plasmablast
PKD1	is_ti	-0.0192967	ns	0.944733	0.972508	B	Plasma	Plasmablast
RALBP1	is_ti	-0.00885847	ns	0.944958	0.972639	B	Plasma	Plasmablast
PRUNE1	is_ti	-0.0179941	ns	0.945315	0.972822	B	Plasma	Plasmablast
SLC12A4	is_ti	0.0260188	ns	0.945331	0.972822	B	Plasma	Plasmablast
ING3	is_ti	-0.013551	ns	0.945622	0.97302	B	Plasma	Plasmablast
ERCC6L2	is_ti	0.0143731	ns	0.945781	0.973083	B	Plasma	Plasmablast
AGAP2	is_ti	-0.0189217	ns	0.946203	0.973244	B	Plasma	Plasmablast
RHOT2	is_ti	0.0191443	ns	0.946247	0.973244	B	Plasma	Plasmablast
TRIM28	is_ti	0.0134254	ns	0.946254	0.973244	B	Plasma	Plasmablast
MPV17	is_ti	0.0144867	ns	0.946521	0.973244	B	Plasma	Plasmablast
PTCD2	is_ti	-0.0230183	ns	0.946524	0.973244	B	Plasma	Plasmablast
SH3RF3	is_ti	-0.0405446	ns	0.946567	0.973244	B	Plasma	Plasmablast
IGHV3-48	is_ti	0.0582301	ns	0.946623	0.973244	B	Plasma	Plasmablast
TMEM259	is_ti	0.0141873	ns	0.946771	0.973296	B	Plasma	Plasmablast
EGLN1	is_ti	0.0118289	ns	0.947248	0.973686	B	Plasma	Plasmablast
SLC15A4	is_ti	-0.013304	ns	0.947433	0.973708	B	Plasma	Plasmablast
MRPS18C	is_ti	0.0113334	ns	0.947466	0.973708	B	Plasma	Plasmablast
TAF2	is_ti	-0.0115863	ns	0.947775	0.973925	B	Plasma	Plasmablast
IGHV3-30	is_ti	-0.0557486	ns	0.948022	0.974078	B	Plasma	Plasmablast
LINC02100	is_ti	0.0178933	ns	0.948431	0.974398	B	Plasma	Plasmablast
ECI2	is_ti	-0.0168184	ns	0.948859	0.974529	B	Plasma	Plasmablast
CCDC84	is_ti	-0.012302	ns	0.948917	0.974529	B	Plasma	Plasmablast
MPND	is_ti	0.0177778	ns	0.948937	0.974529	B	Plasma	Plasmablast
ACTR10	is_ti	-0.0118858	ns	0.948951	0.974529	B	Plasma	Plasmablast
RAB3D	is_ti	0.0185627	ns	0.949304	0.974767	B	Plasma	Plasmablast
MCPH1-AS1	is_ti	0.0165887	ns	0.949378	0.974767	B	Plasma	Plasmablast
CMC1	is_ti	0.0105865	ns	0.949889	0.974972	B	Plasma	Plasmablast
CIAPIN1	is_ti	-0.0130311	ns	0.9499	0.974972	B	Plasma	Plasmablast
EFR3A	is_ti	0.0109457	ns	0.950015	0.974972	B	Plasma	Plasmablast
DGKA	is_ti	0.0193847	ns	0.950018	0.974972	B	Plasma	Plasmablast
BIRC6	is_ti	-0.00897598	ns	0.950068	0.974972	B	Plasma	Plasmablast
VARS	is_ti	-0.0140153	ns	0.95022	0.975027	B	Plasma	Plasmablast
AK9	is_ti	-0.018998	ns	0.950631	0.975292	B	Plasma	Plasmablast
AKTIP	is_ti	-0.0205864	ns	0.950746	0.975292	B	Plasma	Plasmablast
MZF1	is_ti	0.0137255	ns	0.950864	0.975292	B	Plasma	Plasmablast
LINC00884	is_ti	0.0244117	ns	0.950871	0.975292	B	Plasma	Plasmablast
NPM1	is_ti	0.0110275	ns	0.95124	0.975571	B	Plasma	Plasmablast
APOOL	is_ti	-0.0223414	ns	0.951556	0.975711	B	Plasma	Plasmablast
KIAA0930	is_ti	0.0120112	ns	0.951573	0.975711	B	Plasma	Plasmablast
C5orf63	is_ti	-0.016349	ns	0.951673	0.975712	B	Plasma	Plasmablast
EIF2AK2	is_ti	-0.0167104	ns	0.951789	0.975731	B	Plasma	Plasmablast
HIP1	is_ti	-0.0147194	ns	0.951897	0.975741	B	Plasma	Plasmablast
TCEA1	is_ti	-0.00854873	ns	0.952152	0.975901	B	Plasma	Plasmablast
SLC25A28	is_ti	0.0112727	ns	0.952556	0.976215	B	Plasma	Plasmablast
ACD	is_ti	-0.0195263	ns	0.95273	0.976293	B	Plasma	Plasmablast
GPR89A	is_ti	0.0141763	ns	0.9531	0.976571	B	Plasma	Plasmablast
DESI1	is_ti	-0.00941651	ns	0.953684	0.97665	B	Plasma	Plasmablast
LAMTOR4	is_ti	-0.00908244	ns	0.953693	0.97665	B	Plasma	Plasmablast
HPS5	is_ti	0.011515	ns	0.953714	0.97665	B	Plasma	Plasmablast
LINC02391	is_ti	0.0200869	ns	0.95375	0.97665	B	Plasma	Plasmablast
CAMSAP1	is_ti	0.0149838	ns	0.953844	0.97665	B	Plasma	Plasmablast
IKBKE	is_ti	0.0165644	ns	0.953858	0.97665	B	Plasma	Plasmablast
EEFSEC	is_ti	0.0109171	ns	0.95394	0.97665	B	Plasma	Plasmablast
REC8	is_ti	0.0187688	ns	0.953963	0.97665	B	Plasma	Plasmablast
POLR2L	is_ti	-0.0101685	ns	0.95414	0.976731	B	Plasma	Plasmablast
ARHGAP21	is_ti	0.0124564	ns	0.954382	0.976778	B	Plasma	Plasmablast
TCAIM	is_ti	-0.0132031	ns	0.95446	0.976778	B	Plasma	Plasmablast
FLYWCH1	is_ti	0.0169491	ns	0.95448	0.976778	B	Plasma	Plasmablast
ABAT	is_ti	0.0226614	ns	0.954743	0.976946	B	Plasma	Plasmablast
KMT2C	is_ti	-0.00940511	ns	0.95501	0.977029	B	Plasma	Plasmablast
BAG1	is_ti	0.00910264	ns	0.955021	0.977029	B	Plasma	Plasmablast
CHCHD3	is_ti	-0.0080624	ns	0.955223	0.977135	B	Plasma	Plasmablast
PANX1	is_ti	0.0137825	ns	0.955355	0.977171	B	Plasma	Plasmablast
LINC02328	is_ti	0.0263113	ns	0.955837	0.977523	B	Plasma	Plasmablast
NBPF11	is_ti	-0.0157762	ns	0.955974	0.977523	B	Plasma	Plasmablast
AL117336.3	is_ti	-0.0180169	ns	0.955995	0.977523	B	Plasma	Plasmablast
RPRD1A	is_ti	-0.0101076	ns	0.956297	0.977561	B	Plasma	Plasmablast
TPGS2	is_ti	0.0107155	ns	0.956312	0.977561	B	Plasma	Plasmablast
IL16	is_ti	0.0116611	ns	0.956327	0.977561	B	Plasma	Plasmablast
MED17	is_ti	-0.0158895	ns	0.956585	0.977715	B	Plasma	Plasmablast
METTL8	is_ti	0.0142516	ns	0.956674	0.977715	B	Plasma	Plasmablast
PSEN2	is_ti	0.0172404	ns	0.956798	0.977742	B	Plasma	Plasmablast
BRCC3	is_ti	-0.00894172	ns	0.957185	0.978036	B	Plasma	Plasmablast
ZC2HC1A	is_ti	0.0125394	ns	0.95746	0.978216	B	Plasma	Plasmablast
UEVLD	is_ti	-0.016587	ns	0.957732	0.978394	B	Plasma	Plasmablast
PSMA1	is_ti	-0.00880622	ns	0.957868	0.978432	B	Plasma	Plasmablast
NDRG3	is_ti	0.0119137	ns	0.957967	0.978433	B	Plasma	Plasmablast
NDFIP2	is_ti	0.013698	ns	0.958447	0.978823	B	Plasma	Plasmablast
TMEM230	is_ti	0.00767692	ns	0.958615	0.978828	B	Plasma	Plasmablast
ACAD9	is_ti	0.0184767	ns	0.958708	0.978828	B	Plasma	Plasmablast
RUBCN	is_ti	0.0117448	ns	0.958797	0.978828	B	Plasma	Plasmablast
MAP3K11	is_ti	-0.0135769	ns	0.958846	0.978828	B	Plasma	Plasmablast
ZMYM4	is_ti	0.00926047	ns	0.958996	0.97888	B	Plasma	Plasmablast
ETFB	is_ti	0.0085433	ns	0.959272	0.978983	B	Plasma	Plasmablast
SSB	is_ti	-0.00794227	ns	0.959339	0.978983	B	Plasma	Plasmablast
TRPM7	is_ti	0.00949847	ns	0.959392	0.978983	B	Plasma	Plasmablast
SCARB2	is_ti	-0.012446	ns	0.959504	0.978983	B	Plasma	Plasmablast
GUK1	is_ti	-0.00733399	ns	0.959592	0.978983	B	Plasma	Plasmablast
ZBTB37	is_ti	0.0206068	ns	0.959687	0.978983	B	Plasma	Plasmablast
AC233755.2	is_ti	0.0308846	ns	0.959927	0.979128	B	Plasma	Plasmablast
RCAN1	is_ti	0.0145277	ns	0.960468	0.979579	B	Plasma	Plasmablast
ARHGEF7	is_ti	-0.00818358	ns	0.960598	0.979611	B	Plasma	Plasmablast
MAPKBP1	is_ti	0.0155587	ns	0.960709	0.979624	B	Plasma	Plasmablast
TRIP12	is_ti	0.00757051	ns	0.960852	0.979669	B	Plasma	Plasmablast
MRPL50	is_ti	0.00912116	ns	0.961016	0.979736	B	Plasma	Plasmablast
WAC-AS1	is_ti	-0.01363	ns	0.961246	0.97987	B	Plasma	Plasmablast
AL121985.1	is_ti	-0.0111045	ns	0.961716	0.980248	B	Plasma	Plasmablast
RPUSD1	is_ti	0.0113741	ns	0.961847	0.980281	B	Plasma	Plasmablast
GCFC2	is_ti	-0.00976663	ns	0.962488	0.980794	B	Plasma	Plasmablast
ARIH1	is_ti	-0.00684416	ns	0.962547	0.980794	B	Plasma	Plasmablast
C16orf95	is_ti	0.0180399	ns	0.962811	0.980962	B	Plasma	Plasmablast
KXD1	is_ti	0.0094693	ns	0.963044	0.981048	B	Plasma	Plasmablast
STRADB	is_ti	-0.0122692	ns	0.963097	0.981048	B	Plasma	Plasmablast
TBC1D23	is_ti	0.00728345	ns	0.963191	0.981048	B	Plasma	Plasmablast
CPED1	is_ti	-0.0224281	ns	0.963869	0.981538	B	Plasma	Plasmablast
ACAD10	is_ti	0.00828434	ns	0.96387	0.981538	B	Plasma	Plasmablast
NBPF14	is_ti	0.0158038	ns	0.964337	0.981914	B	Plasma	Plasmablast
POLR3H	is_ti	0.0113676	ns	0.964705	0.982117	B	Plasma	Plasmablast
FAM98B	is_ti	-0.00808334	ns	0.964734	0.982117	B	Plasma	Plasmablast
USP9Y	is_ti	0.0174956	ns	0.965269	0.982561	B	Plasma	Plasmablast
MT-ND3	is_ti	-0.00846507	ns	0.965588	0.982746	B	Plasma	Plasmablast
SEPT6	is_ti	-0.00607748	ns	0.965648	0.982746	B	Plasma	Plasmablast
WDR26	is_ti	0.00802887	ns	0.965968	0.982839	B	Plasma	Plasmablast
SLC9A7	is_ti	-0.0173434	ns	0.966	0.982839	B	Plasma	Plasmablast
SNX24	is_ti	-0.0181636	ns	0.966111	0.982839	B	Plasma	Plasmablast
DLST	is_ti	0.00802452	ns	0.966153	0.982839	B	Plasma	Plasmablast
HELZ	is_ti	-0.00672712	ns	0.966314	0.982839	B	Plasma	Plasmablast
CST3	is_ti	0.0201447	ns	0.966333	0.982839	B	Plasma	Plasmablast
PFKFB2	is_ti	-0.0141734	ns	0.96682	0.983234	B	Plasma	Plasmablast
SART1	is_ti	-0.00787526	ns	0.96694	0.983255	B	Plasma	Plasmablast
MIEF1	is_ti	0.0083021	ns	0.967213	0.983432	B	Plasma	Plasmablast
SNRPA	is_ti	-0.00711445	ns	0.96744	0.983434	B	Plasma	Plasmablast
SNX30	is_ti	-0.0120873	ns	0.967467	0.983434	B	Plasma	Plasmablast
NFKBIZ	is_ti	0.00893322	ns	0.967512	0.983434	B	Plasma	Plasmablast
IGLV3-19	is_ti	-0.0394135	ns	0.967828	0.983562	B	Plasma	Plasmablast
GGCX	is_ti	0.00768495	ns	0.96792	0.983562	B	Plasma	Plasmablast
SFSWAP	is_ti	-0.00546457	ns	0.967934	0.983562	B	Plasma	Plasmablast
TIMM22	is_ti	-0.00851769	ns	0.968064	0.983593	B	Plasma	Plasmablast
NOL7	is_ti	-0.00616124	ns	0.96876	0.984097	B	Plasma	Plasmablast
CAPRIN2	is_ti	0.010899	ns	0.968819	0.984097	B	Plasma	Plasmablast
ARNTL2	is_ti	0.0177127	ns	0.968856	0.984097	B	Plasma	Plasmablast
DNTTIP2	is_ti	0.00667332	ns	0.969134	0.984222	B	Plasma	Plasmablast
C16orf91	is_ti	-0.00877272	ns	0.969186	0.984222	B	Plasma	Plasmablast
RAP2A	is_ti	0.00853525	ns	0.969354	0.984222	B	Plasma	Plasmablast
ZCCHC4	is_ti	0.0106832	ns	0.969375	0.984222	B	Plasma	Plasmablast
HSCB	is_ti	-0.00648419	ns	0.96955	0.984263	B	Plasma	Plasmablast
XPO7	is_ti	0.00752214	ns	0.969614	0.984263	B	Plasma	Plasmablast
MUC20-OT1	is_ti	-0.00925043	ns	0.969874	0.984364	B	Plasma	Plasmablast
IGF2BP3	is_ti	-0.0202162	ns	0.969912	0.984364	B	Plasma	Plasmablast
GPSM2	is_ti	0.00914206	ns	0.970117	0.984472	B	Plasma	Plasmablast
PFKFB3	is_ti	-0.0105648	ns	0.970276	0.984532	B	Plasma	Plasmablast
NCOR2	is_ti	0.00799717	ns	0.970374	0.984532	B	Plasma	Plasmablast
OTUD4	is_ti	-0.00829605	ns	0.970677	0.984739	B	Plasma	Plasmablast
PHACTR2	is_ti	0.0167037	ns	0.970909	0.984874	B	Plasma	Plasmablast
DYRK2	is_ti	0.0113957	ns	0.97135	0.985221	B	Plasma	Plasmablast
MYL6B	is_ti	-0.00710193	ns	0.971686	0.985462	B	Plasma	Plasmablast
RAB33B	is_ti	0.00888184	ns	0.972289	0.9859	B	Plasma	Plasmablast
RBM7	is_ti	-0.00879002	ns	0.972317	0.9859	B	Plasma	Plasmablast
CPTP	is_ti	0.00911394	ns	0.972619	0.986079	B	Plasma	Plasmablast
IQCB1	is_ti	-0.00553809	ns	0.972726	0.986079	B	Plasma	Plasmablast
TMEM168	is_ti	-0.00698554	ns	0.972791	0.986079	B	Plasma	Plasmablast
NDUFC1	is_ti	-0.0061596	ns	0.972926	0.986115	B	Plasma	Plasmablast
ZNF770	is_ti	-0.00773038	ns	0.973127	0.986158	B	Plasma	Plasmablast
SLC15A2	is_ti	0.00708717	ns	0.973256	0.986158	B	Plasma	Plasmablast
UBR4	is_ti	0.00693751	ns	0.973266	0.986158	B	Plasma	Plasmablast
HAUS4	is_ti	-0.00962086	ns	0.973769	0.986567	B	Plasma	Plasmablast
P4HTM	is_ti	0.0084047	ns	0.974146	0.986778	B	Plasma	Plasmablast
UBQLN2	is_ti	-0.00746356	ns	0.974175	0.986778	B	Plasma	Plasmablast
FBXL6	is_ti	-0.00973315	ns	0.974464	0.98697	B	Plasma	Plasmablast
ZSCAN30	is_ti	-0.0092155	ns	0.974822	0.987231	B	Plasma	Plasmablast
AHCYL2	is_ti	0.00727688	ns	0.975596	0.987845	B	Plasma	Plasmablast
GMDS	is_ti	0.00554784	ns	0.975627	0.987845	B	Plasma	Plasmablast
TBL1X	is_ti	0.0100308	ns	0.976073	0.988197	B	Plasma	Plasmablast
IFT43	is_ti	-0.00949726	ns	0.976844	0.988877	B	Plasma	Plasmablast
LNP1	is_ti	-0.0093412	ns	0.977192	0.989128	B	Plasma	Plasmablast
ATAD2B	is_ti	0.00700544	ns	0.977371	0.989209	B	Plasma	Plasmablast
FAM208B	is_ti	-0.00490334	ns	0.977614	0.98922	B	Plasma	Plasmablast
ZC3H7B	is_ti	-0.00572582	ns	0.977714	0.98922	B	Plasma	Plasmablast
DDHD2	is_ti	-0.00573697	ns	0.977736	0.98922	B	Plasma	Plasmablast
CDYL2	is_ti	0.00862232	ns	0.977805	0.98922	B	Plasma	Plasmablast
MAEA	is_ti	0.00439959	ns	0.977879	0.98922	B	Plasma	Plasmablast
SMNDC1	is_ti	-0.00542863	ns	0.978149	0.989316	B	Plasma	Plasmablast
KLHL20	is_ti	-0.00467869	ns	0.978203	0.989316	B	Plasma	Plasmablast
BOD1	is_ti	0.00729417	ns	0.978389	0.989316	B	Plasma	Plasmablast
ZNF14	is_ti	0.00855712	ns	0.978398	0.989316	B	Plasma	Plasmablast
AC069277.1	is_ti	-0.0175625	ns	0.978472	0.989316	B	Plasma	Plasmablast
KDM1B	is_ti	-0.00661313	ns	0.978636	0.989382	B	Plasma	Plasmablast
NDEL1	is_ti	0.00471763	ns	0.978816	0.989463	B	Plasma	Plasmablast
UBQLN4	is_ti	-0.00743835	ns	0.979011	0.989544	B	Plasma	Plasmablast
ERP44	is_ti	-0.00395895	ns	0.979095	0.989544	B	Plasma	Plasmablast
RAB5A	is_ti	-0.00433858	ns	0.979265	0.989547	B	Plasma	Plasmablast
PDS5A	is_ti	0.00307194	ns	0.979297	0.989547	B	Plasma	Plasmablast
NEK11	is_ti	-0.0100766	ns	0.980126	0.99021	B	Plasma	Plasmablast
BABAM2	is_ti	-0.00479587	ns	0.980155	0.99021	B	Plasma	Plasmablast
MYEF2	is_ti	0.00812865	ns	0.980252	0.99021	B	Plasma	Plasmablast
CTR9	is_ti	0.00422074	ns	0.980555	0.990416	B	Plasma	Plasmablast
DERA	is_ti	0.00402063	ns	0.980721	0.990456	B	Plasma	Plasmablast
HMGXB3	is_ti	0.00513645	ns	0.980817	0.990456	B	Plasma	Plasmablast
ZFAND3	is_ti	0.00382801	ns	0.980894	0.990456	B	Plasma	Plasmablast
B3GLCT	is_ti	0.00888577	ns	0.981413	0.99084	B	Plasma	Plasmablast
STK24	is_ti	-0.00674967	ns	0.981474	0.99084	B	Plasma	Plasmablast
TMTC4	is_ti	0.00788162	ns	0.981757	0.991025	B	Plasma	Plasmablast
COQ5	is_ti	-0.00379053	ns	0.982104	0.99116	B	Plasma	Plasmablast
ASTE1	is_ti	-0.00609025	ns	0.982135	0.99116	B	Plasma	Plasmablast
SIRT1	is_ti	0.00485717	ns	0.982189	0.99116	B	Plasma	Plasmablast
SLC35A1	is_ti	-0.00619362	ns	0.982613	0.991487	B	Plasma	Plasmablast
ARFIP2	is_ti	0.00429612	ns	0.982712	0.991487	B	Plasma	Plasmablast
GOLGA3	is_ti	0.00271776	ns	0.982948	0.991624	B	Plasma	Plasmablast
NKRF	is_ti	0.00736638	ns	0.98311	0.99164	B	Plasma	Plasmablast
ARHGAP31	is_ti	0.00754172	ns	0.983163	0.99164	B	Plasma	Plasmablast
OSTC	is_ti	-0.00324026	ns	0.983719	0.9921	B	Plasma	Plasmablast
PPIL4	is_ti	0.0031727	ns	0.983828	0.992109	B	Plasma	Plasmablast
PCNX4	is_ti	0.00407302	ns	0.984198	0.992381	B	Plasma	Plasmablast
PRRC2B	is_ti	-0.00273096	ns	0.984402	0.992486	B	Plasma	Plasmablast
ARHGAP30	is_ti	-0.00304846	ns	0.984868	0.992838	B	Plasma	Plasmablast
ATRAID	is_ti	0.00270459	ns	0.98495	0.992838	B	Plasma	Plasmablast
TOR1AIP2	is_ti	0.00304626	ns	0.985069	0.992857	B	Plasma	Plasmablast
AGPS	is_ti	0.0028573	ns	0.985536	0.993227	B	Plasma	Plasmablast
NISCH	is_ti	0.00474796	ns	0.98588	0.993271	B	Plasma	Plasmablast
MPHOSPH8	is_ti	0.00232693	ns	0.985917	0.993271	B	Plasma	Plasmablast
DYRK1A	is_ti	-0.00316483	ns	0.985969	0.993271	B	Plasma	Plasmablast
MAPKAP1	is_ti	0.00274503	ns	0.985979	0.993271	B	Plasma	Plasmablast
PRPS2	is_ti	0.00465816	ns	0.986237	0.99343	B	Plasma	Plasmablast
ZNF800	is_ti	-0.00256625	ns	0.986578	0.993672	B	Plasma	Plasmablast
PARP14	is_ti	-0.00463595	ns	0.986835	0.993746	B	Plasma	Plasmablast
LRRC37A2	is_ti	-0.00457838	ns	0.98685	0.993746	B	Plasma	Plasmablast
VPS13C	is_ti	-0.00253353	ns	0.986962	0.993757	B	Plasma	Plasmablast
CIB1	is_ti	0.00314755	ns	0.987304	0.994001	B	Plasma	Plasmablast
MON1B	is_ti	-0.00286203	ns	0.988109	0.994654	B	Plasma	Plasmablast
U2AF1L4	is_ti	0.00472516	ns	0.988235	0.994654	B	Plasma	Plasmablast
ZNF189	is_ti	0.0039131	ns	0.988252	0.994654	B	Plasma	Plasmablast
IRGQ	is_ti	-0.00444754	ns	0.988593	0.994896	B	Plasma	Plasmablast
AZI2	is_ti	0.00300733	ns	0.988842	0.995046	B	Plasma	Plasmablast
GLI4	is_ti	-0.00373631	ns	0.989329	0.995172	B	Plasma	Plasmablast
XXYLT1	is_ti	0.00518071	ns	0.989538	0.995172	B	Plasma	Plasmablast
EFCAB2	is_ti	-0.00316816	ns	0.989614	0.995172	B	Plasma	Plasmablast
IER3IP1	is_ti	0.00258853	ns	0.989644	0.995172	B	Plasma	Plasmablast
UBE2J2	is_ti	0.00202079	ns	0.989695	0.995172	B	Plasma	Plasmablast
DERL2	is_ti	-0.00189893	ns	0.989864	0.995172	B	Plasma	Plasmablast
C11orf54	is_ti	-0.00403076	ns	0.989936	0.995172	B	Plasma	Plasmablast
ALG11	is_ti	0.00280061	ns	0.989938	0.995172	B	Plasma	Plasmablast
STX8	is_ti	-0.0020166	ns	0.990045	0.995172	B	Plasma	Plasmablast
PIBF1	is_ti	-0.00202275	ns	0.990103	0.995172	B	Plasma	Plasmablast
ZNF586	is_ti	-0.00240344	ns	0.990116	0.995172	B	Plasma	Plasmablast
WDFY2	is_ti	0.00323379	ns	0.990168	0.995172	B	Plasma	Plasmablast
SYVN1	is_ti	0.00224358	ns	0.990319	0.995223	B	Plasma	Plasmablast
MFN1	is_ti	-0.00180493	ns	0.991157	0.995965	B	Plasma	Plasmablast
AL138752.2	is_ti	-0.00235715	ns	0.991697	0.996404	B	Plasma	Plasmablast
PDSS1	is_ti	-0.00254442	ns	0.991808	0.996404	B	Plasma	Plasmablast
CENPB	is_ti	0.00262563	ns	0.992031	0.996404	B	Plasma	Plasmablast
HINT3	is_ti	0.00306773	ns	0.992093	0.996404	B	Plasma	Plasmablast
SENP5	is_ti	-0.00142225	ns	0.992127	0.996404	B	Plasma	Plasmablast
JAKMIP1	is_ti	-0.00462175	ns	0.992259	0.996404	B	Plasma	Plasmablast
DCAF5	is_ti	0.00176217	ns	0.992295	0.996404	B	Plasma	Plasmablast
VPS35L	is_ti	-0.00194806	ns	0.992437	0.996445	B	Plasma	Plasmablast
MAN2C1	is_ti	0.00225787	ns	0.992666	0.996483	B	Plasma	Plasmablast
RUFY3	is_ti	-0.0020601	ns	0.992675	0.996483	B	Plasma	Plasmablast
PTPRA	is_ti	-0.00129947	ns	0.992887	0.996595	B	Plasma	Plasmablast
ANXA5	is_ti	-0.00130375	ns	0.993071	0.996679	B	Plasma	Plasmablast
PNPLA8	is_ti	-0.00144496	ns	0.993241	0.996728	B	Plasma	Plasmablast
RAMMET	is_ti	0.00154119	ns	0.99332	0.996728	B	Plasma	Plasmablast
PARL	is_ti	0.00168454	ns	0.993667	0.996929	B	Plasma	Plasmablast
ZC4H2	is_ti	0.00327702	ns	0.993738	0.996929	B	Plasma	Plasmablast
INTS4	is_ti	0.0011877	ns	0.993821	0.996929	B	Plasma	Plasmablast
NF1	is_ti	0.00117518	ns	0.994244	0.997253	B	Plasma	Plasmablast
AAGAB	is_ti	0.001262	ns	0.994765	0.997675	B	Plasma	Plasmablast
CCSER1	is_ti	0.00272408	ns	0.994992	0.99778	B	Plasma	Plasmablast
TUT1	is_ti	0.00199553	ns	0.99507	0.99778	B	Plasma	Plasmablast
CCAR2	is_ti	0.00135336	ns	0.995258	0.997867	B	Plasma	Plasmablast
POLDIP2	is_ti	-0.000982552	ns	0.995522	0.998031	B	Plasma	Plasmablast
AGAP1	is_ti	-0.00245746	ns	0.995757	0.998166	B	Plasma	Plasmablast
ALAD	is_ti	-0.00123162	ns	0.995988	0.998297	B	Plasma	Plasmablast
BAX	is_ti	0.000895014	ns	0.996091	0.9983	B	Plasma	Plasmablast
SDAD1	is_ti	0.000741825	ns	0.996375	0.998481	B	Plasma	Plasmablast
PDHX	is_ti	-0.00078168	ns	0.996593	0.998481	B	Plasma	Plasmablast
PPFIA1	is_ti	0.00082413	ns	0.996643	0.998481	B	Plasma	Plasmablast
NUDCD3	is_ti	-0.000770621	ns	0.996867	0.998481	B	Plasma	Plasmablast
MRPL43	is_ti	-0.000686585	ns	0.996869	0.998481	B	Plasma	Plasmablast
RAB40C	is_ti	-0.00100672	ns	0.996874	0.998481	B	Plasma	Plasmablast
TSTA3	is_ti	-0.000686899	ns	0.997352	0.998753	B	Plasma	Plasmablast
ZNF302	is_ti	-0.000695645	ns	0.997437	0.998753	B	Plasma	Plasmablast
TMEM186	is_ti	0.00108445	ns	0.997447	0.998753	B	Plasma	Plasmablast
NDUFA12	is_ti	0.000524584	ns	0.997583	0.998789	B	Plasma	Plasmablast
PRMT3	is_ti	-0.000623663	ns	0.997842	0.998901	B	Plasma	Plasmablast
EIF2B1	is_ti	-0.000532589	ns	0.997897	0.998901	B	Plasma	Plasmablast
MRPS5	is_ti	0.000311252	ns	0.998238	0.999142	B	Plasma	Plasmablast
DNAH8	is_ti	0.000744618	ns	0.998407	0.999211	B	Plasma	Plasmablast
AC124016.1	is_ti	-0.000609338	ns	0.998569	0.999272	B	Plasma	Plasmablast
MED4	is_ti	-0.000192226	ns	0.998814	0.999371	B	Plasma	Plasmablast
VIPAS39	is_ti	-0.000367444	ns	0.998925	0.999371	B	Plasma	Plasmablast
BRWD3	is_ti	0.000257281	ns	0.998969	0.999371	B	Plasma	Plasmablast
POR	is_ti	-0.000308654	ns	0.999088	0.99939	B	Plasma	Plasmablast
PIM3	is_ti	0.000228817	ns	0.999339	0.99954	B	Plasma	Plasmablast
CXCR3	is_ti	-0.000113144	ns	0.999759	0.999792	B	Plasma	Plasmablast
ALG2	is_ti	4.03244e-05	ns	0.999792	0.999792	B	Plasma	Plasmablast
C1QB	is_ti	6.63619	Ti	1.22047e-14	5.79969e-11	T/ILC	Other T/ILC	Cytotoxic T
C1QA	is_ti	6.52457	Ti	8.56873e-13	1.73883e-09	T/ILC	Other T/ILC	Cytotoxic T
KLF2	is_ti	-2.62311	Blood	1.09775e-12	1.73883e-09	T/ILC	Other T/ILC	Cytotoxic T
C1QC	is_ti	5.84754	Ti	1.66004e-12	1.97213e-09	T/ILC	Other T/ILC	Cytotoxic T
SELENOP	is_ti	5.48126	Ti	1.09882e-11	1.04432e-08	T/ILC	Other T/ILC	Cytotoxic T
ITGA1	is_ti	4.9213	Ti	4.24785e-10	2.71864e-07	T/ILC	Other T/ILC	Cytotoxic T
CST3	is_ti	3.68626	Ti	4.41949e-10	2.71864e-07	T/ILC	Other T/ILC	Cytotoxic T
HLA-DRA	is_ti	3.44722	Ti	4.57683e-10	2.71864e-07	T/ILC	Other T/ILC	Cytotoxic T
KLF3	is_ti	-2.3269	Blood	5.31025e-10	2.80381e-07	T/ILC	Other T/ILC	Cytotoxic T
ARHGAP18	is_ti	2.18336	Ti	9.9674e-10	4.73651e-07	T/ILC	Other T/ILC	Cytotoxic T
SLC40A1	is_ti	3.62281	Ti	1.55171e-09	6.70339e-07	T/ILC	Other T/ILC	Cytotoxic T
MRC1	is_ti	4.01285	Ti	2.57554e-09	1.01991e-06	T/ILC	Other T/ILC	Cytotoxic T
FGFBP2	is_ti	-3.34378	Blood	4.90999e-09	1.79479e-06	T/ILC	Other T/ILC	Cytotoxic T
DNASE1L3	is_ti	4.43138	Ti	6.37086e-09	2.16245e-06	T/ILC	Other T/ILC	Cytotoxic T
HLA-DRB1	is_ti	2.75835	Ti	8.21638e-09	2.60295e-06	T/ILC	Other T/ILC	Cytotoxic T
LGMN	is_ti	3.33163	Ti	1.05901e-08	3.14525e-06	T/ILC	Other T/ILC	Cytotoxic T
ZNRF1	is_ti	2.5779	Ti	1.41486e-08	3.95496e-06	T/ILC	Other T/ILC	Cytotoxic T
HLA-DQB1	is_ti	2.96058	Ti	2.10399e-08	5.05299e-06	T/ILC	Other T/ILC	Cytotoxic T
NPC2	is_ti	2.08253	Ti	2.12458e-08	5.05299e-06	T/ILC	Other T/ILC	Cytotoxic T
GRN	is_ti	2.36232	Ti	2.12668e-08	5.05299e-06	T/ILC	Other T/ILC	Cytotoxic T
PCSK5	is_ti	-2.58655	Blood	2.50772e-08	5.67461e-06	T/ILC	Other T/ILC	Cytotoxic T
CD38	is_ti	1.96185	Ti	3.17101e-08	6.84937e-06	T/ILC	Other T/ILC	Cytotoxic T
CTBP2	is_ti	-2.45043	Blood	3.95286e-08	8.16695e-06	T/ILC	Other T/ILC	Cytotoxic T
FUCA1	is_ti	3.37326	Ti	4.52766e-08	8.45152e-06	T/ILC	Other T/ILC	Cytotoxic T
SKIL	is_ti	2.29955	Ti	4.5369e-08	8.45152e-06	T/ILC	Other T/ILC	Cytotoxic T
HLA-DQA1	is_ti	2.83221	Ti	4.62415e-08	8.45152e-06	T/ILC	Other T/ILC	Cytotoxic T
PCBP3	is_ti	2.50074	Ti	5.02053e-08	8.83613e-06	T/ILC	Other T/ILC	Cytotoxic T
IL18R1	is_ti	1.62674	Ti	6.01052e-08	1.02007e-05	T/ILC	Other T/ILC	Cytotoxic T
LZTFL1	is_ti	2.74122	Ti	7.83473e-08	1.17435e-05	T/ILC	Other T/ILC	Cytotoxic T
C1orf21	is_ti	-2.70016	Blood	7.96079e-08	1.17435e-05	T/ILC	Other T/ILC	Cytotoxic T
FGR	is_ti	-2.5261	Blood	8.15232e-08	1.17435e-05	T/ILC	Other T/ILC	Cytotoxic T
CTSB	is_ti	2.30716	Ti	8.18028e-08	1.17435e-05	T/ILC	Other T/ILC	Cytotoxic T
CD209	is_ti	2.79733	Ti	8.42965e-08	1.17435e-05	T/ILC	Other T/ILC	Cytotoxic T
CX3CR1	is_ti	-2.48575	Blood	8.4665e-08	1.17435e-05	T/ILC	Other T/ILC	Cytotoxic T
FTL	is_ti	2.42107	Ti	8.64947e-08	1.17435e-05	T/ILC	Other T/ILC	Cytotoxic T
ZEB2	is_ti	-2.09752	Blood	9.62665e-08	1.27072e-05	T/ILC	Other T/ILC	Cytotoxic T
CD163L1	is_ti	3.36928	Ti	1.08014e-07	1.38725e-05	T/ILC	Other T/ILC	Cytotoxic T
GPR34	is_ti	2.40429	Ti	1.22478e-07	1.53163e-05	T/ILC	Other T/ILC	Cytotoxic T
DAB2	is_ti	2.98746	Ti	1.70122e-07	2.03933e-05	T/ILC	Other T/ILC	Cytotoxic T
MARCKS	is_ti	2.68051	Ti	1.73318e-07	2.03933e-05	T/ILC	Other T/ILC	Cytotoxic T
APOE	is_ti	4.41923	Ti	1.75952e-07	2.03933e-05	T/ILC	Other T/ILC	Cytotoxic T
JUN	is_ti	2.11519	Ti	1.84527e-07	2.08779e-05	T/ILC	Other T/ILC	Cytotoxic T
VCL	is_ti	-1.71196	Blood	2.086e-07	2.26357e-05	T/ILC	Other T/ILC	Cytotoxic T
FCN1	is_ti	-2.9604	Blood	2.0959e-07	2.26357e-05	T/ILC	Other T/ILC	Cytotoxic T
MGAT5	is_ti	1.63358	Ti	3.51518e-07	3.71203e-05	T/ILC	Other T/ILC	Cytotoxic T
TMEM176A	is_ti	2.64729	Ti	3.59572e-07	3.71453e-05	T/ILC	Other T/ILC	Cytotoxic T
STK38	is_ti	-1.29918	Blood	4.28362e-07	4.24811e-05	T/ILC	Other T/ILC	Cytotoxic T
FRMD4A	is_ti	2.65974	Ti	4.29102e-07	4.24811e-05	T/ILC	Other T/ILC	Cytotoxic T
CXCL9	is_ti	3.43286	Ti	4.43067e-07	4.29684e-05	T/ILC	Other T/ILC	Cytotoxic T
HLA-DPB1	is_ti	2.19723	Ti	4.76452e-07	4.5282e-05	T/ILC	Other T/ILC	Cytotoxic T
ABCA1	is_ti	2.46758	Ti	4.9823e-07	4.64233e-05	T/ILC	Other T/ILC	Cytotoxic T
RAP1GAP2	is_ti	-2.20681	Blood	5.26078e-07	4.80755e-05	T/ILC	Other T/ILC	Cytotoxic T
STAB1	is_ti	2.96329	Ti	5.43784e-07	4.87559e-05	T/ILC	Other T/ILC	Cytotoxic T
HLA-DPA1	is_ti	2.58617	Ti	5.93172e-07	5.21992e-05	T/ILC	Other T/ILC	Cytotoxic T
GAS7	is_ti	-1.9834	Blood	6.049e-07	5.22634e-05	T/ILC	Other T/ILC	Cytotoxic T
AGTPBP1	is_ti	-1.32868	Blood	6.57813e-07	5.58201e-05	T/ILC	Other T/ILC	Cytotoxic T
MS4A6A	is_ti	2.67216	Ti	6.79848e-07	5.63373e-05	T/ILC	Other T/ILC	Cytotoxic T
JCHAIN	is_ti	3.10418	Ti	6.87619e-07	5.63373e-05	T/ILC	Other T/ILC	Cytotoxic T
CD74	is_ti	2.22711	Ti	7.20361e-07	5.80196e-05	T/ILC	Other T/ILC	Cytotoxic T
MEGF9	is_ti	-1.58014	Blood	7.80897e-07	6.15244e-05	T/ILC	Other T/ILC	Cytotoxic T
PDGFD	is_ti	-2.25934	Blood	7.92276e-07	6.15244e-05	T/ILC	Other T/ILC	Cytotoxic T
CTSC	is_ti	1.82262	Ti	8.02718e-07	6.15244e-05	T/ILC	Other T/ILC	Cytotoxic T
AIF1	is_ti	2.30904	Ti	8.30811e-07	6.26669e-05	T/ILC	Other T/ILC	Cytotoxic T
VCAN	is_ti	-2.71325	Blood	8.78889e-07	6.52575e-05	T/ILC	Other T/ILC	Cytotoxic T
HLA-DMA	is_ti	2.13361	Ti	9.48513e-07	6.93436e-05	T/ILC	Other T/ILC	Cytotoxic T
TMEM176B	is_ti	2.93414	Ti	1.01833e-06	7.33194e-05	T/ILC	Other T/ILC	Cytotoxic T
ADAMDEC1	is_ti	3.50845	Ti	1.16641e-06	8.27281e-05	T/ILC	Other T/ILC	Cytotoxic T
PPP1R16B	is_ti	1.36627	Ti	1.18807e-06	8.30252e-05	T/ILC	Other T/ILC	Cytotoxic T
CTSZ	is_ti	2.33258	Ti	1.64021e-06	0.000112961	T/ILC	Other T/ILC	Cytotoxic T
DNPH1	is_ti	1.95647	Ti	1.85115e-06	0.000125667	T/ILC	Other T/ILC	Cytotoxic T
GZMH	is_ti	-2.95792	Blood	1.88218e-06	0.000125973	T/ILC	Other T/ILC	Cytotoxic T
RIPOR2	is_ti	-1.06265	Blood	2.00823e-06	0.000132543	T/ILC	Other T/ILC	Cytotoxic T
CD68	is_ti	2.41987	Ti	2.05436e-06	0.000133731	T/ILC	Other T/ILC	Cytotoxic T
ITM2C	is_ti	2.40422	Ti	2.15154e-06	0.000138164	T/ILC	Other T/ILC	Cytotoxic T
ADAM19	is_ti	2.00041	Ti	2.24837e-06	0.000142457	T/ILC	Other T/ILC	Cytotoxic T
RGS1	is_ti	2.22078	Ti	2.34587e-06	0.000146679	T/ILC	Other T/ILC	Cytotoxic T
RNASE6	is_ti	2.54256	Ti	2.67678e-06	0.000165196	T/ILC	Other T/ILC	Cytotoxic T
IGHA1	is_ti	4.33717	Ti	3.03149e-06	0.000184688	T/ILC	Other T/ILC	Cytotoxic T
FGL2	is_ti	1.82744	Ti	3.0965e-06	0.00018626	T/ILC	Other T/ILC	Cytotoxic T
MS4A7	is_ti	2.61902	Ti	3.15086e-06	0.000187161	T/ILC	Other T/ILC	Cytotoxic T
NCF4	is_ti	2.05256	Ti	4.17834e-06	0.000245129	T/ILC	Other T/ILC	Cytotoxic T
CTSW	is_ti	-2.24206	Blood	4.61341e-06	0.000267353	T/ILC	Other T/ILC	Cytotoxic T
PELI2	is_ti	-2.04748	Blood	4.93315e-06	0.000282438	T/ILC	Other T/ILC	Cytotoxic T
CD163	is_ti	2.38363	Ti	5.13102e-06	0.000287635	T/ILC	Other T/ILC	Cytotoxic T
CTSL	is_ti	2.62347	Ti	5.19045e-06	0.000287635	T/ILC	Other T/ILC	Cytotoxic T
IGF1	is_ti	2.86713	Ti	5.20551e-06	0.000287635	T/ILC	Other T/ILC	Cytotoxic T
HLA-DMB	is_ti	1.89893	Ti	5.41194e-06	0.000293904	T/ILC	Other T/ILC	Cytotoxic T
CEP78	is_ti	-1.43046	Blood	5.44266e-06	0.000293904	T/ILC	Other T/ILC	Cytotoxic T
SPON1	is_ti	2.35373	Ti	5.62716e-06	0.000300452	T/ILC	Other T/ILC	Cytotoxic T
CPVL	is_ti	2.02824	Ti	6.05653e-06	0.000319785	T/ILC	Other T/ILC	Cytotoxic T
CD69	is_ti	1.33725	Ti	6.2997e-06	0.000328969	T/ILC	Other T/ILC	Cytotoxic T
TGFBI	is_ti	2.10393	Ti	6.37443e-06	0.000329253	T/ILC	Other T/ILC	Cytotoxic T
LIPA	is_ti	1.77026	Ti	6.51153e-06	0.000332718	T/ILC	Other T/ILC	Cytotoxic T
ACP5	is_ti	2.2562	Ti	7.33426e-06	0.000361879	T/ILC	Other T/ILC	Cytotoxic T
TGFBR3	is_ti	-1.89021	Blood	7.39572e-06	0.000361879	T/ILC	Other T/ILC	Cytotoxic T
EPHA1-AS1	is_ti	1.912	Ti	7.43399e-06	0.000361879	T/ILC	Other T/ILC	Cytotoxic T
GPRIN3	is_ti	1.12543	Ti	7.44074e-06	0.000361879	T/ILC	Other T/ILC	Cytotoxic T
SELL	is_ti	-2.49498	Blood	7.52326e-06	0.000361879	T/ILC	Other T/ILC	Cytotoxic T
SVIL	is_ti	-1.91525	Blood	7.53914e-06	0.000361879	T/ILC	Other T/ILC	Cytotoxic T
MPEG1	is_ti	1.84532	Ti	8.2393e-06	0.000387965	T/ILC	Other T/ILC	Cytotoxic T
FTH1	is_ti	1.83878	Ti	8.24588e-06	0.000387965	T/ILC	Other T/ILC	Cytotoxic T
MAF	is_ti	1.64323	Ti	8.41141e-06	0.000391873	T/ILC	Other T/ILC	Cytotoxic T
PRF1	is_ti	-1.87374	Blood	8.68037e-06	0.000400477	T/ILC	Other T/ILC	Cytotoxic T
AGPAT4	is_ti	-2.46411	Blood	8.81849e-06	0.000402937	T/ILC	Other T/ILC	Cytotoxic T
KLRB1	is_ti	2.15072	Ti	1.04636e-05	0.000473553	T/ILC	Other T/ILC	Cytotoxic T
KLRF1	is_ti	-2.10406	Blood	1.09278e-05	0.000489896	T/ILC	Other T/ILC	Cytotoxic T
CD2	is_ti	1.23116	Ti	1.19246e-05	0.000527703	T/ILC	Other T/ILC	Cytotoxic T
LRRC75A	is_ti	-2.0379	Blood	1.19933e-05	0.000527703	T/ILC	Other T/ILC	Cytotoxic T
MTSS1	is_ti	-2.19234	Blood	1.22686e-05	0.000534867	T/ILC	Other T/ILC	Cytotoxic T
MAN1A1	is_ti	1.67647	Ti	1.31133e-05	0.000566495	T/ILC	Other T/ILC	Cytotoxic T
TIMP2	is_ti	2.02778	Ti	1.3719e-05	0.000578804	T/ILC	Other T/ILC	Cytotoxic T
CD55	is_ti	-1.26742	Blood	1.37401e-05	0.000578804	T/ILC	Other T/ILC	Cytotoxic T
IGSF6	is_ti	1.87299	Ti	1.37636e-05	0.000578804	T/ILC	Other T/ILC	Cytotoxic T
C1orf54	is_ti	1.99502	Ti	1.39494e-05	0.000581471	T/ILC	Other T/ILC	Cytotoxic T
KLF7	is_ti	-2.11373	Blood	1.42684e-05	0.000587429	T/ILC	Other T/ILC	Cytotoxic T
SMCO4	is_ti	1.85081	Ti	1.43396e-05	0.000587429	T/ILC	Other T/ILC	Cytotoxic T
AHR	is_ti	2.01141	Ti	1.51138e-05	0.000613854	T/ILC	Other T/ILC	Cytotoxic T
ST8SIA1	is_ti	2.06482	Ti	1.54803e-05	0.000623411	T/ILC	Other T/ILC	Cytotoxic T
AHNAK	is_ti	-1.30607	Blood	1.87245e-05	0.000747723	T/ILC	Other T/ILC	Cytotoxic T
TNFAIP3	is_ti	1.53426	Ti	1.90532e-05	0.000754506	T/ILC	Other T/ILC	Cytotoxic T
CD63	is_ti	1.60111	Ti	1.95177e-05	0.000766515	T/ILC	Other T/ILC	Cytotoxic T
CA5B	is_ti	-1.20574	Blood	2.03921e-05	0.000794291	T/ILC	Other T/ILC	Cytotoxic T
SETDB1	is_ti	-1.41792	Blood	2.09869e-05	0.000810812	T/ILC	Other T/ILC	Cytotoxic T
C12orf75	is_ti	-1.66781	Blood	2.19867e-05	0.000842586	T/ILC	Other T/ILC	Cytotoxic T
SLCO3A1	is_ti	-1.13145	Blood	2.21799e-05	0.000843191	T/ILC	Other T/ILC	Cytotoxic T
EML4	is_ti	0.981139	Ti	2.36089e-05	0.000890393	T/ILC	Other T/ILC	Cytotoxic T
CTSH	is_ti	1.59332	Ti	2.40119e-05	0.000898463	T/ILC	Other T/ILC	Cytotoxic T
CD14	is_ti	1.74153	Ti	2.47369e-05	0.000918356	T/ILC	Other T/ILC	Cytotoxic T
PTMS	is_ti	1.65087	Ti	2.5056e-05	0.000922994	T/ILC	Other T/ILC	Cytotoxic T
CD96	is_ti	1.58097	Ti	2.54289e-05	0.000929526	T/ILC	Other T/ILC	Cytotoxic T
ATOX1	is_ti	1.38484	Ti	2.57586e-05	0.000929886	T/ILC	Other T/ILC	Cytotoxic T
SAMSN1	is_ti	1.15593	Ti	2.58302e-05	0.000929886	T/ILC	Other T/ILC	Cytotoxic T
YWHAH	is_ti	1.39443	Ti	2.67259e-05	0.0009549	T/ILC	Other T/ILC	Cytotoxic T
FCGRT	is_ti	2.12054	Ti	2.84633e-05	0.00100938	T/ILC	Other T/ILC	Cytotoxic T
ITGB1	is_ti	-1.21764	Blood	3.04403e-05	0.00106474	T/ILC	Other T/ILC	Cytotoxic T
MMP12	is_ti	2.86919	Ti	3.04723e-05	0.00106474	T/ILC	Other T/ILC	Cytotoxic T
GNLY	is_ti	-3.14807	Blood	3.13952e-05	0.00108898	T/ILC	Other T/ILC	Cytotoxic T
EPB41L2	is_ti	1.79016	Ti	3.23953e-05	0.00111552	T/ILC	Other T/ILC	Cytotoxic T
CD200R1	is_ti	1.35686	Ti	3.37426e-05	0.00115356	T/ILC	Other T/ILC	Cytotoxic T
PRDX1	is_ti	1.44344	Ti	3.44022e-05	0.00116771	T/ILC	Other T/ILC	Cytotoxic T
SMS	is_ti	1.42107	Ti	3.57781e-05	0.0012058	T/ILC	Other T/ILC	Cytotoxic T
LAP3	is_ti	1.52778	Ti	3.62702e-05	0.00121378	T/ILC	Other T/ILC	Cytotoxic T
MAL	is_ti	-1.67818	Blood	3.6594e-05	0.00121605	T/ILC	Other T/ILC	Cytotoxic T
NKG7	is_ti	-1.76954	Blood	4.18298e-05	0.00138038	T/ILC	Other T/ILC	Cytotoxic T
GZMB	is_ti	-2.46471	Blood	4.8956e-05	0.0016044	T/ILC	Other T/ILC	Cytotoxic T
IGKC	is_ti	3.73885	Ti	5.30811e-05	0.00172768	T/ILC	Other T/ILC	Cytotoxic T
CLEC10A	is_ti	2.17762	Ti	5.44649e-05	0.00176066	T/ILC	Other T/ILC	Cytotoxic T
TOX2	is_ti	2.23517	Ti	5.57512e-05	0.00179007	T/ILC	Other T/ILC	Cytotoxic T
FMNL3	is_ti	1.1761	Ti	5.7004e-05	0.00181801	T/ILC	Other T/ILC	Cytotoxic T
FAM49A	is_ti	-1.63858	Blood	5.90037e-05	0.00186924	T/ILC	Other T/ILC	Cytotoxic T
STK17B	is_ti	0.808192	Ti	6.19597e-05	0.00194988	T/ILC	Other T/ILC	Cytotoxic T
CSF1R	is_ti	1.97132	Ti	6.57624e-05	0.00205594	T/ILC	Other T/ILC	Cytotoxic T
DAPK2	is_ti	1.98155	Ti	6.75958e-05	0.00209945	T/ILC	Other T/ILC	Cytotoxic T
SLCO2B1	is_ti	3.09159	Ti	6.92421e-05	0.00213661	T/ILC	Other T/ILC	Cytotoxic T
BIN2	is_ti	-0.941931	Blood	7.04252e-05	0.0021591	T/ILC	Other T/ILC	Cytotoxic T
MEF2C	is_ti	-1.83011	Blood	7.37868e-05	0.00224766	T/ILC	Other T/ILC	Cytotoxic T
STK17A	is_ti	1.14816	Ti	8.59846e-05	0.00260254	T/ILC	Other T/ILC	Cytotoxic T
PSAP	is_ti	1.3072	Ti	8.8913e-05	0.00267414	T/ILC	Other T/ILC	Cytotoxic T
GPR171	is_ti	1.43164	Ti	9.8445e-05	0.00293528	T/ILC	Other T/ILC	Cytotoxic T
CREG1	is_ti	1.71837	Ti	9.88311e-05	0.00293528	T/ILC	Other T/ILC	Cytotoxic T
TOB1	is_ti	-1.42628	Blood	0.000107995	0.00317804	T/ILC	Other T/ILC	Cytotoxic T
TET2	is_ti	-1.06986	Blood	0.000108342	0.00317804	T/ILC	Other T/ILC	Cytotoxic T
ARHGEF12	is_ti	1.41222	Ti	0.000118486	0.00345427	T/ILC	Other T/ILC	Cytotoxic T
SUSD3	is_ti	1.10918	Ti	0.000121087	0.00350857	T/ILC	Other T/ILC	Cytotoxic T
ERCC1	is_ti	1.01922	Ti	0.000133924	0.00384913	T/ILC	Other T/ILC	Cytotoxic T
C1orf112	is_ti	-1.4614	Blood	0.000134469	0.00384913	T/ILC	Other T/ILC	Cytotoxic T
GRIP1	is_ti	1.68162	Ti	0.00013527	0.00384913	T/ILC	Other T/ILC	Cytotoxic T
BTN3A1	is_ti	-0.848758	Blood	0.000143953	0.00407182	T/ILC	Other T/ILC	Cytotoxic T
ADGRG5	is_ti	-1.50918	Blood	0.00015136	0.004256	T/ILC	Other T/ILC	Cytotoxic T
S100A9	is_ti	-2.22249	Blood	0.000152657	0.00426721	T/ILC	Other T/ILC	Cytotoxic T
PCNX2	is_ti	1.05541	Ti	0.000155123	0.00431078	T/ILC	Other T/ILC	Cytotoxic T
TYROBP	is_ti	1.29798	Ti	0.000164439	0.0045431	T/ILC	Other T/ILC	Cytotoxic T
PLEKHG1	is_ti	1.71151	Ti	0.000167792	0.00460895	T/ILC	Other T/ILC	Cytotoxic T
LDLRAD4	is_ti	1.00267	Ti	0.000171824	0.00469258	T/ILC	Other T/ILC	Cytotoxic T
ZBTB38	is_ti	0.956018	Ti	0.000179036	0.00486158	T/ILC	Other T/ILC	Cytotoxic T
IGLC2	is_ti	2.4549	Ti	0.000183389	0.00495152	T/ILC	Other T/ILC	Cytotoxic T
GPNMB	is_ti	2.83743	Ti	0.000193879	0.00517068	T/ILC	Other T/ILC	Cytotoxic T
CXCL10	is_ti	2.11897	Ti	0.000194078	0.00517068	T/ILC	Other T/ILC	Cytotoxic T
PXN	is_ti	-1.50589	Blood	0.000195109	0.00517068	T/ILC	Other T/ILC	Cytotoxic T
TNFSF14	is_ti	1.45621	Ti	0.000195859	0.00517068	T/ILC	Other T/ILC	Cytotoxic T
DLGAP1	is_ti	1.93427	Ti	0.000203083	0.00533176	T/ILC	Other T/ILC	Cytotoxic T
ITM2B	is_ti	0.943086	Ti	0.000214826	0.00560909	T/ILC	Other T/ILC	Cytotoxic T
S100A8	is_ti	-2.29748	Blood	0.000222225	0.00577057	T/ILC	Other T/ILC	Cytotoxic T
KYNU	is_ti	-2.01797	Blood	0.000229164	0.00590208	T/ILC	Other T/ILC	Cytotoxic T
TLDC1	is_ti	1.67546	Ti	0.000229774	0.00590208	T/ILC	Other T/ILC	Cytotoxic T
IDH1	is_ti	1.11027	Ti	0.000231359	0.00591085	T/ILC	Other T/ILC	Cytotoxic T
IRF8	is_ti	1.59553	Ti	0.000236021	0.00599771	T/ILC	Other T/ILC	Cytotoxic T
SMG6	is_ti	0.932789	Ti	0.000238437	0.00602688	T/ILC	Other T/ILC	Cytotoxic T
SLC4A10	is_ti	1.83718	Ti	0.000247351	0.00621911	T/ILC	Other T/ILC	Cytotoxic T
LRP12	is_ti	2.03539	Ti	0.000248932	0.00622592	T/ILC	Other T/ILC	Cytotoxic T
P2RY8	is_ti	-1.17428	Blood	0.000264789	0.00658785	T/ILC	Other T/ILC	Cytotoxic T
CAPG	is_ti	1.42027	Ti	0.000268518	0.00664582	T/ILC	Other T/ILC	Cytotoxic T
AP000787.1	is_ti	-1.36229	Blood	0.000271368	0.00668156	T/ILC	Other T/ILC	Cytotoxic T
TSPO	is_ti	-1.34337	Blood	0.000274564	0.00672541	T/ILC	Other T/ILC	Cytotoxic T
ITGAE	is_ti	2.19247	Ti	0.000283672	0.00691288	T/ILC	Other T/ILC	Cytotoxic T
CTSD	is_ti	1.3912	Ti	0.000315623	0.0076502	T/ILC	Other T/ILC	Cytotoxic T
SAT1	is_ti	1.2147	Ti	0.000317149	0.0076502	T/ILC	Other T/ILC	Cytotoxic T
TRIM69	is_ti	1.266	Ti	0.00032891	0.00789384	T/ILC	Other T/ILC	Cytotoxic T
CBWD5	is_ti	-1.0871	Blood	0.000333147	0.00795535	T/ILC	Other T/ILC	Cytotoxic T
DGKH	is_ti	1.29101	Ti	0.000336794	0.00800224	T/ILC	Other T/ILC	Cytotoxic T
EVL	is_ti	0.879711	Ti	0.000342228	0.00809088	T/ILC	Other T/ILC	Cytotoxic T
SLAMF1	is_ti	1.35341	Ti	0.000345818	0.00813529	T/ILC	Other T/ILC	Cytotoxic T
SNX9	is_ti	0.995918	Ti	0.000348128	0.00814929	T/ILC	Other T/ILC	Cytotoxic T
AP1S2	is_ti	-1.01361	Blood	0.000365981	0.00852522	T/ILC	Other T/ILC	Cytotoxic T
TIMP1	is_ti	1.29531	Ti	0.000375509	0.00870448	T/ILC	Other T/ILC	Cytotoxic T
USP20	is_ti	1.1683	Ti	0.000382395	0.00882108	T/ILC	Other T/ILC	Cytotoxic T
BCR	is_ti	-1.12267	Blood	0.000395035	0.00906862	T/ILC	Other T/ILC	Cytotoxic T
SMURF2	is_ti	0.990871	Ti	0.000407026	0.00927131	T/ILC	Other T/ILC	Cytotoxic T
MFHAS1	is_ti	0.995193	Ti	0.000407766	0.00927131	T/ILC	Other T/ILC	Cytotoxic T
RASSF3	is_ti	-0.932289	Blood	0.000439288	0.00983985	T/ILC	Other T/ILC	Cytotoxic T
SURF4	is_ti	0.956956	Ti	0.000439466	0.00983985	T/ILC	Other T/ILC	Cytotoxic T
RASA3	is_ti	-1.16763	Blood	0.00044005	0.00983985	T/ILC	Other T/ILC	Cytotoxic T
FLOT1	is_ti	1.04403	Ti	0.000441054	0.00983985	T/ILC	Other T/ILC	Cytotoxic T
MYO5A	is_ti	0.869672	Ti	0.000455431	0.0101035	T/ILC	Other T/ILC	Cytotoxic T
KANK1	is_ti	-1.54436	Blood	0.000457126	0.0101035	T/ILC	Other T/ILC	Cytotoxic T
EIF5	is_ti	0.818724	Ti	0.000509076	0.0111997	T/ILC	Other T/ILC	Cytotoxic T
PLD3	is_ti	0.995912	Ti	0.000516324	0.0113068	T/ILC	Other T/ILC	Cytotoxic T
AC119396.1	is_ti	-1.34634	Blood	0.000519485	0.0113238	T/ILC	Other T/ILC	Cytotoxic T
MVB12B	is_ti	1.37326	Ti	0.000538303	0.0116804	T/ILC	Other T/ILC	Cytotoxic T
CCR6	is_ti	1.82903	Ti	0.00054393	0.0117489	T/ILC	Other T/ILC	Cytotoxic T
PHTF2	is_ti	0.95504	Ti	0.000547134	0.0117646	T/ILC	Other T/ILC	Cytotoxic T
LAIR1	is_ti	1.13893	Ti	0.000566387	0.0121237	T/ILC	Other T/ILC	Cytotoxic T
GNAS	is_ti	0.787777	Ti	0.000570212	0.0121509	T/ILC	Other T/ILC	Cytotoxic T
FCER1G	is_ti	1.34888	Ti	0.000584861	0.0124074	T/ILC	Other T/ILC	Cytotoxic T
AFF3	is_ti	1.4839	Ti	0.000588002	0.0124186	T/ILC	Other T/ILC	Cytotoxic T
LINC01934	is_ti	1.22293	Ti	0.000591113	0.0124291	T/ILC	Other T/ILC	Cytotoxic T
AP2S1	is_ti	0.829472	Ti	0.00059697	0.0124969	T/ILC	Other T/ILC	Cytotoxic T
AL645568.1	is_ti	1.059	Ti	0.000609835	0.01265	T/ILC	Other T/ILC	Cytotoxic T
SOCS1	is_ti	1.35282	Ti	0.000612009	0.01265	T/ILC	Other T/ILC	Cytotoxic T
CYTOR	is_ti	0.977023	Ti	0.000612267	0.01265	T/ILC	Other T/ILC	Cytotoxic T
TCP11L2	is_ti	-1.13172	Blood	0.000617074	0.0126941	T/ILC	Other T/ILC	Cytotoxic T
VEGFB	is_ti	1.11298	Ti	0.000643149	0.0131735	T/ILC	Other T/ILC	Cytotoxic T
MANBA	is_ti	-1.03468	Blood	0.000666831	0.0135999	T/ILC	Other T/ILC	Cytotoxic T
PGGT1B	is_ti	-0.852171	Blood	0.000670885	0.0136241	T/ILC	Other T/ILC	Cytotoxic T
SH3BP5	is_ti	-0.988801	Blood	0.000703706	0.0142298	T/ILC	Other T/ILC	Cytotoxic T
PPP5C	is_ti	1.69481	Ti	0.000711663	0.0143298	T/ILC	Other T/ILC	Cytotoxic T
ATXN7L1	is_ti	-1.18133	Blood	0.000716089	0.014358	T/ILC	Other T/ILC	Cytotoxic T
AC022217.3	is_ti	1.33902	Ti	0.000726061	0.0144968	T/ILC	Other T/ILC	Cytotoxic T
PHACTR2	is_ti	0.901172	Ti	0.000786689	0.0156416	T/ILC	Other T/ILC	Cytotoxic T
DDIT4	is_ti	1.27682	Ti	0.000796364	0.0157226	T/ILC	Other T/ILC	Cytotoxic T
JAML	is_ti	1.22961	Ti	0.000800334	0.0157226	T/ILC	Other T/ILC	Cytotoxic T
RNF125	is_ti	-0.85717	Blood	0.00080069	0.0157226	T/ILC	Other T/ILC	Cytotoxic T
CD4	is_ti	1.13242	Ti	0.000810422	0.0157883	T/ILC	Other T/ILC	Cytotoxic T
LEF1	is_ti	-1.80596	Blood	0.000811293	0.0157883	T/ILC	Other T/ILC	Cytotoxic T
DUSP16	is_ti	1.08091	Ti	0.000814003	0.0157883	T/ILC	Other T/ILC	Cytotoxic T
THOC3	is_ti	-1.00044	Blood	0.000831192	0.0160562	T/ILC	Other T/ILC	Cytotoxic T
SPINT2	is_ti	1.28308	Ti	0.000839371	0.0161485	T/ILC	Other T/ILC	Cytotoxic T
LYN	is_ti	-1.36993	Blood	0.000857862	0.0164377	T/ILC	Other T/ILC	Cytotoxic T
DENND2D	is_ti	0.750486	Ti	0.000870907	0.0166197	T/ILC	Other T/ILC	Cytotoxic T
RAP1A	is_ti	0.717984	Ti	0.000874353	0.0166197	T/ILC	Other T/ILC	Cytotoxic T
NABP1	is_ti	1.23652	Ti	0.000910064	0.0172296	T/ILC	Other T/ILC	Cytotoxic T
ABCB1	is_ti	1.12554	Ti	0.000917055	0.0172596	T/ILC	Other T/ILC	Cytotoxic T
TMSB4X	is_ti	1.06485	Ti	0.000918911	0.0172596	T/ILC	Other T/ILC	Cytotoxic T
MCF2L2	is_ti	1.2181	Ti	0.00092293	0.0172668	T/ILC	Other T/ILC	Cytotoxic T
PLXDC2	is_ti	-1.91307	Blood	0.000979776	0.0182584	T/ILC	Other T/ILC	Cytotoxic T
FLNA	is_ti	-0.935756	Blood	0.000994006	0.0184512	T/ILC	Other T/ILC	Cytotoxic T
PAPOLG	is_ti	-0.917422	Blood	0.0010006	0.0185013	T/ILC	Other T/ILC	Cytotoxic T
CKLF	is_ti	1.189	Ti	0.00101943	0.0187227	T/ILC	Other T/ILC	Cytotoxic T
AC005154.6	is_ti	-1.10162	Blood	0.00102045	0.0187227	T/ILC	Other T/ILC	Cytotoxic T
USP3	is_ti	-0.696456	Blood	0.00103497	0.018916	T/ILC	Other T/ILC	Cytotoxic T
TXNDC12	is_ti	1.03526	Ti	0.00103975	0.0189305	T/ILC	Other T/ILC	Cytotoxic T
TMIGD2	is_ti	1.26764	Ti	0.00106547	0.0193248	T/ILC	Other T/ILC	Cytotoxic T
AK5	is_ti	-1.65076	Blood	0.00111195	0.0200912	T/ILC	Other T/ILC	Cytotoxic T
CALU	is_ti	1.00441	Ti	0.0011373	0.0204714	T/ILC	Other T/ILC	Cytotoxic T
IGF1R	is_ti	-1.12113	Blood	0.00114441	0.0205217	T/ILC	Other T/ILC	Cytotoxic T
IDH2	is_ti	0.799826	Ti	0.00116991	0.0209001	T/ILC	Other T/ILC	Cytotoxic T
SESTD1	is_ti	-1.23477	Blood	0.00117891	0.020982	T/ILC	Other T/ILC	Cytotoxic T
LCORL	is_ti	-0.777134	Blood	0.00121888	0.0216124	T/ILC	Other T/ILC	Cytotoxic T
KDM3A	is_ti	-1.16278	Blood	0.00125187	0.0221149	T/ILC	Other T/ILC	Cytotoxic T
CREM	is_ti	1.30967	Ti	0.00126872	0.0223294	T/ILC	Other T/ILC	Cytotoxic T
PLAC8	is_ti	-1.0806	Blood	0.00128596	0.0225494	T/ILC	Other T/ILC	Cytotoxic T
PTPN22	is_ti	0.885995	Ti	0.00132192	0.023042	T/ILC	Other T/ILC	Cytotoxic T
SPATS2L	is_ti	1.27905	Ti	0.00132375	0.023042	T/ILC	Other T/ILC	Cytotoxic T
UBASH3A	is_ti	1.08901	Ti	0.00134027	0.0232443	T/ILC	Other T/ILC	Cytotoxic T
PTPN7	is_ti	0.960771	Ti	0.00135685	0.0234464	T/ILC	Other T/ILC	Cytotoxic T
C15orf53	is_ti	1.34114	Ti	0.00137782	0.0237225	T/ILC	Other T/ILC	Cytotoxic T
MPZL3	is_ti	1.11955	Ti	0.00139396	0.0239137	T/ILC	Other T/ILC	Cytotoxic T
ADAMTS17	is_ti	1.98157	Ti	0.00140534	0.0240223	T/ILC	Other T/ILC	Cytotoxic T
SP140	is_ti	0.739927	Ti	0.00141072	0.0240278	T/ILC	Other T/ILC	Cytotoxic T
PRR5L	is_ti	-1.24684	Blood	0.00142418	0.0241704	T/ILC	Other T/ILC	Cytotoxic T
THEMIS	is_ti	0.894396	Ti	0.0014378	0.0242906	T/ILC	Other T/ILC	Cytotoxic T
MCTP1	is_ti	-1.4763	Blood	0.00144149	0.0242906	T/ILC	Other T/ILC	Cytotoxic T
SUFU	is_ti	1.01636	Ti	0.00145127	0.0243643	T/ILC	Other T/ILC	Cytotoxic T
CD81	is_ti	1.01476	Ti	0.00145612	0.0243643	T/ILC	Other T/ILC	Cytotoxic T
TG	is_ti	1.08744	Ti	0.00147745	0.0246345	T/ILC	Other T/ILC	Cytotoxic T
SNX6	is_ti	0.68368	Ti	0.0014992	0.0249099	T/ILC	Other T/ILC	Cytotoxic T
CYBA	is_ti	0.695172	Ti	0.00151255	0.025044	T/ILC	Other T/ILC	Cytotoxic T
PSD4	is_ti	0.96615	Ti	0.00162058	0.0266354	T/ILC	Other T/ILC	Cytotoxic T
TPM4	is_ti	0.899064	Ti	0.00164215	0.0266354	T/ILC	Other T/ILC	Cytotoxic T
HSP90AA1	is_ti	0.819575	Ti	0.00164242	0.0266354	T/ILC	Other T/ILC	Cytotoxic T
HMGB2	is_ti	-1.1701	Blood	0.0016436	0.0266354	T/ILC	Other T/ILC	Cytotoxic T
RAP2B	is_ti	-0.923296	Blood	0.00164669	0.0266354	T/ILC	Other T/ILC	Cytotoxic T
C16orf54	is_ti	-1.32736	Blood	0.00164717	0.0266354	T/ILC	Other T/ILC	Cytotoxic T
ORAI1	is_ti	-0.867296	Blood	0.0016479	0.0266354	T/ILC	Other T/ILC	Cytotoxic T
IFITM1	is_ti	-1.28475	Blood	0.00168144	0.0270855	T/ILC	Other T/ILC	Cytotoxic T
ZFP36L1	is_ti	0.756632	Ti	0.00170129	0.0273126	T/ILC	Other T/ILC	Cytotoxic T
PTPN9	is_ti	0.907486	Ti	0.00171825	0.0274352	T/ILC	Other T/ILC	Cytotoxic T
IL2RA	is_ti	1.21073	Ti	0.00172047	0.0274352	T/ILC	Other T/ILC	Cytotoxic T
VAMP8	is_ti	0.847457	Ti	0.00174851	0.027789	T/ILC	Other T/ILC	Cytotoxic T
LTA4H	is_ti	-0.735357	Blood	0.0017599	0.0278769	T/ILC	Other T/ILC	Cytotoxic T
PDE4D	is_ti	1.17085	Ti	0.00177795	0.0280691	T/ILC	Other T/ILC	Cytotoxic T
SKAP1	is_ti	0.718313	Ti	0.00178726	0.0281227	T/ILC	Other T/ILC	Cytotoxic T
SYNE1	is_ti	-0.751119	Blood	0.00180959	0.0283801	T/ILC	Other T/ILC	Cytotoxic T
GRAMD1B	is_ti	1.20151	Ti	0.00185671	0.0289522	T/ILC	Other T/ILC	Cytotoxic T
SAMD3	is_ti	-1.28044	Blood	0.00185825	0.0289522	T/ILC	Other T/ILC	Cytotoxic T
EMC10	is_ti	0.852952	Ti	0.00194773	0.0302152	T/ILC	Other T/ILC	Cytotoxic T
CD40LG	is_ti	1.0537	Ti	0.00195203	0.0302152	T/ILC	Other T/ILC	Cytotoxic T
PELI1	is_ti	-0.821932	Blood	0.00207197	0.0319676	T/ILC	Other T/ILC	Cytotoxic T
GRAMD1A	is_ti	0.740067	Ti	0.00209819	0.0322674	T/ILC	Other T/ILC	Cytotoxic T
STX7	is_ti	-0.927104	Blood	0.00211422	0.0324089	T/ILC	Other T/ILC	Cytotoxic T
SEL1L3	is_ti	0.951059	Ti	0.00220703	0.0337228	T/ILC	Other T/ILC	Cytotoxic T
BANF1	is_ti	0.740282	Ti	0.00223708	0.0340724	T/ILC	Other T/ILC	Cytotoxic T
RNASET2	is_ti	0.945011	Ti	0.00225014	0.0341619	T/ILC	Other T/ILC	Cytotoxic T
SYTL3	is_ti	0.798427	Ti	0.00225885	0.0341848	T/ILC	Other T/ILC	Cytotoxic T
TBC1D32	is_ti	-0.790329	Blood	0.00229681	0.0346491	T/ILC	Other T/ILC	Cytotoxic T
SYTL1	is_ti	-0.940044	Blood	0.00233459	0.0351075	T/ILC	Other T/ILC	Cytotoxic T
CERS6	is_ti	-1.27908	Blood	0.002345	0.0351528	T/ILC	Other T/ILC	Cytotoxic T
FOSB	is_ti	1.57361	Ti	0.0023529	0.0351604	T/ILC	Other T/ILC	Cytotoxic T
MAN1C1	is_ti	1.08807	Ti	0.00236888	0.03524	T/ILC	Other T/ILC	Cytotoxic T
PTPN13	is_ti	1.3543	Ti	0.00237306	0.03524	T/ILC	Other T/ILC	Cytotoxic T
CYTH1	is_ti	-0.693733	Blood	0.00238862	0.0353606	T/ILC	Other T/ILC	Cytotoxic T
DOCK5	is_ti	-1.30131	Blood	0.00240486	0.0354903	T/ILC	Other T/ILC	Cytotoxic T
RARRES3	is_ti	0.867347	Ti	0.00246062	0.0362009	T/ILC	Other T/ILC	Cytotoxic T
KDM7A	is_ti	-0.736565	Blood	0.00251969	0.0369555	T/ILC	Other T/ILC	Cytotoxic T
RETREG1	is_ti	0.933707	Ti	0.00253778	0.0371062	T/ILC	Other T/ILC	Cytotoxic T
DYNLRB1	is_ti	0.739086	Ti	0.00256247	0.0372711	T/ILC	Other T/ILC	Cytotoxic T
FRMD4B	is_ti	1.49571	Ti	0.00256503	0.0372711	T/ILC	Other T/ILC	Cytotoxic T
FYN	is_ti	0.689755	Ti	0.00257259	0.0372711	T/ILC	Other T/ILC	Cytotoxic T
PZP	is_ti	-1.45315	Blood	0.00258194	0.0372929	T/ILC	Other T/ILC	Cytotoxic T
ARHGAP26	is_ti	-0.995993	Blood	0.00273048	0.0393188	T/ILC	Other T/ILC	Cytotoxic T
C9orf72	is_ti	-1.12769	Blood	0.00274998	0.0394801	T/ILC	Other T/ILC	Cytotoxic T
SORL1	is_ti	-0.883387	Blood	0.00276126	0.0395226	T/ILC	Other T/ILC	Cytotoxic T
EIF2S1	is_ti	0.774351	Ti	0.0027721	0.0395586	T/ILC	Other T/ILC	Cytotoxic T
TBC1D4	is_ti	1.15602	Ti	0.0027877	0.0396621	T/ILC	Other T/ILC	Cytotoxic T
ATG13	is_ti	-0.889139	Blood	0.00279807	0.0396909	T/ILC	Other T/ILC	Cytotoxic T
ABI3	is_ti	0.900815	Ti	0.00281623	0.0398291	T/ILC	Other T/ILC	Cytotoxic T
DPP4	is_ti	1.24313	Ti	0.00283151	0.0398291	T/ILC	Other T/ILC	Cytotoxic T
STK24	is_ti	0.808821	Ti	0.00283296	0.0398291	T/ILC	Other T/ILC	Cytotoxic T
RPLP1	is_ti	0.744938	Ti	0.00285208	0.0399796	T/ILC	Other T/ILC	Cytotoxic T
FAM135A	is_ti	-0.865532	Blood	0.00298909	0.0417769	T/ILC	Other T/ILC	Cytotoxic T
C1orf162	is_ti	-1.07392	Blood	0.00299832	0.0417831	T/ILC	Other T/ILC	Cytotoxic T
CA10	is_ti	1.99307	Ti	0.003022	0.0419899	T/ILC	Other T/ILC	Cytotoxic T
ITGB2	is_ti	-0.794645	Blood	0.00305537	0.0423297	T/ILC	Other T/ILC	Cytotoxic T
TOX	is_ti	0.947806	Ti	0.00308073	0.042557	T/ILC	Other T/ILC	Cytotoxic T
JAK2	is_ti	-1.08524	Blood	0.00319174	0.0439627	T/ILC	Other T/ILC	Cytotoxic T
MBOAT1	is_ti	1.04629	Ti	0.00321824	0.044087	T/ILC	Other T/ILC	Cytotoxic T
KANSL1L	is_ti	-1.05577	Blood	0.00321932	0.044087	T/ILC	Other T/ILC	Cytotoxic T
ZNF791	is_ti	0.940938	Ti	0.00323206	0.0441344	T/ILC	Other T/ILC	Cytotoxic T
FAM19A1	is_ti	-1.65967	Blood	0.00325427	0.0441964	T/ILC	Other T/ILC	Cytotoxic T
SUCO	is_ti	-0.707173	Blood	0.0032733	0.0441964	T/ILC	Other T/ILC	Cytotoxic T
GLCCI1	is_ti	0.757557	Ti	0.00327527	0.0441964	T/ILC	Other T/ILC	Cytotoxic T
SYNGR2	is_ti	1.03635	Ti	0.0032756	0.0441964	T/ILC	Other T/ILC	Cytotoxic T
TRABD2A	is_ti	-1.50216	Blood	0.00328311	0.0441964	T/ILC	Other T/ILC	Cytotoxic T
ACTB	is_ti	0.820878	Ti	0.00330788	0.0444041	T/ILC	Other T/ILC	Cytotoxic T
BATF	is_ti	0.990834	Ti	0.00347642	0.046535	T/ILC	Other T/ILC	Cytotoxic T
KLRC1	is_ti	-1.24243	Blood	0.00352918	0.0470718	T/ILC	Other T/ILC	Cytotoxic T
DHRS7B	is_ti	-0.948309	Blood	0.00355212	0.0470718	T/ILC	Other T/ILC	Cytotoxic T
TRAF3	is_ti	0.75283	Ti	0.00356129	0.0470718	T/ILC	Other T/ILC	Cytotoxic T
CDKN2D	is_ti	-0.618377	Blood	0.00356229	0.0470718	T/ILC	Other T/ILC	Cytotoxic T
PLEKHO1	is_ti	1.01767	Ti	0.00356605	0.0470718	T/ILC	Other T/ILC	Cytotoxic T
FER	is_ti	-0.891561	Blood	0.00358304	0.0471651	T/ILC	Other T/ILC	Cytotoxic T
RAC1	is_ti	0.818857	Ti	0.00368325	0.0482826	T/ILC	Other T/ILC	Cytotoxic T
IFITM3	is_ti	1.4876	Ti	0.00368825	0.0482826	T/ILC	Other T/ILC	Cytotoxic T
PRKAG2	is_ti	-0.62479	Blood	0.00373798	0.0486687	T/ILC	Other T/ILC	Cytotoxic T
CD3D	is_ti	0.640419	Ti	0.00374568	0.0486687	T/ILC	Other T/ILC	Cytotoxic T
ATP5F1E	is_ti	0.64499	Ti	0.00374847	0.0486687	T/ILC	Other T/ILC	Cytotoxic T
SFMBT2	is_ti	0.704956	Ti	0.00376664	0.0487713	T/ILC	Other T/ILC	Cytotoxic T
LIMS1	is_ti	0.710463	Ti	0.00378847	0.0488422	T/ILC	Other T/ILC	Cytotoxic T
ZC3H8	is_ti	0.760837	Ti	0.00379267	0.0488422	T/ILC	Other T/ILC	Cytotoxic T
PTPN12	is_ti	-0.813358	Blood	0.00386489	0.0496377	T/ILC	Other T/ILC	Cytotoxic T
MAP3K1	is_ti	-0.853083	Blood	0.00388034	0.0497018	T/ILC	Other T/ILC	Cytotoxic T
ZNF862	is_ti	1.31036	ns	0.00393167	0.0502239	T/ILC	Other T/ILC	Cytotoxic T
DERL1	is_ti	0.678253	ns	0.00394279	0.0502309	T/ILC	Other T/ILC	Cytotoxic T
DGKD	is_ti	-0.794752	ns	0.0039854	0.0506381	T/ILC	Other T/ILC	Cytotoxic T
UGP2	is_ti	0.769717	ns	0.00402221	0.0509695	T/ILC	Other T/ILC	Cytotoxic T
TAPBP	is_ti	0.593387	ns	0.00404535	0.0511263	T/ILC	Other T/ILC	Cytotoxic T
WDR89	is_ti	-0.727306	ns	0.00409771	0.0516507	T/ILC	Other T/ILC	Cytotoxic T
LYAR	is_ti	-1.04042	ns	0.00415216	0.0521985	T/ILC	Other T/ILC	Cytotoxic T
STAT3	is_ti	0.612077	ns	0.00417593	0.0523589	T/ILC	Other T/ILC	Cytotoxic T
GPR174	is_ti	0.839977	ns	0.00421368	0.0526931	T/ILC	Other T/ILC	Cytotoxic T
FNDC3B	is_ti	-0.844941	ns	0.00423012	0.0527021	T/ILC	Other T/ILC	Cytotoxic T
RNF144A	is_ti	0.807468	ns	0.00423658	0.0527021	T/ILC	Other T/ILC	Cytotoxic T
IGLC3	is_ti	1.77562	ns	0.00429444	0.0532825	T/ILC	Other T/ILC	Cytotoxic T
TPST2	is_ti	-0.718862	ns	0.00433561	0.0536532	T/ILC	Other T/ILC	Cytotoxic T
TPTEP2-CSNK1E	is_ti	0.93882	ns	0.00435428	0.0537443	T/ILC	Other T/ILC	Cytotoxic T
KLRD1	is_ti	-1.01178	ns	0.00439203	0.0540697	T/ILC	Other T/ILC	Cytotoxic T
AC092652.2	is_ti	-0.798119	ns	0.00440642	0.0541067	T/ILC	Other T/ILC	Cytotoxic T
CTSA	is_ti	1.03233	ns	0.00450382	0.0551602	T/ILC	Other T/ILC	Cytotoxic T
JAK3	is_ti	0.714196	ns	0.0045535	0.0556252	T/ILC	Other T/ILC	Cytotoxic T
DENND5A	is_ti	-1.06555	ns	0.00458594	0.0558779	T/ILC	Other T/ILC	Cytotoxic T
CCDC47	is_ti	1.00444	ns	0.00468787	0.0569738	T/ILC	Other T/ILC	Cytotoxic T
ENSA	is_ti	0.600326	ns	0.00472904	0.0571966	T/ILC	Other T/ILC	Cytotoxic T
DGLUCY	is_ti	0.670581	ns	0.00473718	0.0571966	T/ILC	Other T/ILC	Cytotoxic T
RGS10	is_ti	0.761004	ns	0.00474231	0.0571966	T/ILC	Other T/ILC	Cytotoxic T
STAT1	is_ti	0.952649	ns	0.00476328	0.0573041	T/ILC	Other T/ILC	Cytotoxic T
TBRG1	is_ti	0.653687	ns	0.00479383	0.057526	T/ILC	Other T/ILC	Cytotoxic T
SPTLC1	is_ti	-0.671162	ns	0.00488178	0.0584337	T/ILC	Other T/ILC	Cytotoxic T
CXCR6	is_ti	1.2032	ns	0.00493282	0.058717	T/ILC	Other T/ILC	Cytotoxic T
CST7	is_ti	-0.918914	ns	0.00494934	0.058717	T/ILC	Other T/ILC	Cytotoxic T
AL391839.1	is_ti	-1.10684	ns	0.00494942	0.058717	T/ILC	Other T/ILC	Cytotoxic T
PFN1	is_ti	0.680603	ns	0.00495487	0.058717	T/ILC	Other T/ILC	Cytotoxic T
NEDD9	is_ti	0.843526	ns	0.00502553	0.0594063	T/ILC	Other T/ILC	Cytotoxic T
NR3C1	is_ti	0.50618	ns	0.00504766	0.0595197	T/ILC	Other T/ILC	Cytotoxic T
GALM	is_ti	0.68873	ns	0.0050835	0.0597298	T/ILC	Other T/ILC	Cytotoxic T
PRMT2	is_ti	-0.703951	ns	0.0050906	0.0597298	T/ILC	Other T/ILC	Cytotoxic T
EVI5	is_ti	-1.02088	ns	0.00523532	0.061142	T/ILC	Other T/ILC	Cytotoxic T
GRK3	is_ti	-1.17264	ns	0.0052367	0.061142	T/ILC	Other T/ILC	Cytotoxic T
OXNAD1	is_ti	0.63755	ns	0.00526436	0.0612119	T/ILC	Other T/ILC	Cytotoxic T
KLHL6	is_ti	0.892375	ns	0.00526845	0.0612119	T/ILC	Other T/ILC	Cytotoxic T
BIN1	is_ti	-0.81172	ns	0.0052895	0.0613066	T/ILC	Other T/ILC	Cytotoxic T
TPP1	is_ti	0.858732	ns	0.00531783	0.061485	T/ILC	Other T/ILC	Cytotoxic T
LINC00426	is_ti	0.948698	ns	0.00542198	0.0622429	T/ILC	Other T/ILC	Cytotoxic T
HLA-DRB5	is_ti	1.56669	ns	0.0054296	0.0622429	T/ILC	Other T/ILC	Cytotoxic T
AC114760.2	is_ti	0.831573	ns	0.00543276	0.0622429	T/ILC	Other T/ILC	Cytotoxic T
TRAF1	is_ti	0.795157	ns	0.00543578	0.0622429	T/ILC	Other T/ILC	Cytotoxic T
RRBP1	is_ti	-0.93785	ns	0.00546172	0.0623896	T/ILC	Other T/ILC	Cytotoxic T
ARHGAP12	is_ti	-0.821965	ns	0.00549921	0.0626672	T/ILC	Other T/ILC	Cytotoxic T
COTL1	is_ti	1.11829	ns	0.00563239	0.0640313	T/ILC	Other T/ILC	Cytotoxic T
CLTC	is_ti	0.6094	ns	0.00569508	0.0645895	T/ILC	Other T/ILC	Cytotoxic T
SRGAP2	is_ti	-0.818451	ns	0.00583599	0.0660301	T/ILC	Other T/ILC	Cytotoxic T
TUBGCP3	is_ti	-0.695292	ns	0.00586788	0.0662332	T/ILC	Other T/ILC	Cytotoxic T
NMRK1	is_ti	0.988876	ns	0.00588916	0.0663158	T/ILC	Other T/ILC	Cytotoxic T
HDLBP	is_ti	0.72555	ns	0.00593047	0.0666231	T/ILC	Other T/ILC	Cytotoxic T
ARHGAP24	is_ti	-1.2655	ns	0.00596327	0.0668336	T/ILC	Other T/ILC	Cytotoxic T
ATP6AP2	is_ti	0.744338	ns	0.00598709	0.0669427	T/ILC	Other T/ILC	Cytotoxic T
PITPNA	is_ti	0.730035	ns	0.00605179	0.0675072	T/ILC	Other T/ILC	Cytotoxic T
DDX52	is_ti	-0.7567	ns	0.00614022	0.0682624	T/ILC	Other T/ILC	Cytotoxic T
PIK3CG	is_ti	-0.842001	ns	0.00614821	0.0682624	T/ILC	Other T/ILC	Cytotoxic T
C1orf56	is_ti	-1.25411	ns	0.00623231	0.0690349	T/ILC	Other T/ILC	Cytotoxic T
MARCH1	is_ti	-1.07417	ns	0.006285	0.0693145	T/ILC	Other T/ILC	Cytotoxic T
TMEM161B	is_ti	-0.862616	ns	0.00629701	0.0693145	T/ILC	Other T/ILC	Cytotoxic T
HSP90AB1	is_ti	0.645796	ns	0.00630132	0.0693145	T/ILC	Other T/ILC	Cytotoxic T
CPLANE1	is_ti	-0.999475	ns	0.00634643	0.0696136	T/ILC	Other T/ILC	Cytotoxic T
SPTBN1	is_ti	-0.811558	ns	0.00635781	0.0696136	T/ILC	Other T/ILC	Cytotoxic T
FOSL2	is_ti	-1.18035	ns	0.0064437	0.0703919	T/ILC	Other T/ILC	Cytotoxic T
NDUFA4	is_ti	0.726515	ns	0.00648056	0.0705012	T/ILC	Other T/ILC	Cytotoxic T
NLRP1	is_ti	-0.627881	ns	0.00648338	0.0705012	T/ILC	Other T/ILC	Cytotoxic T
PI4KA	is_ti	0.566944	ns	0.00662499	0.0717151	T/ILC	Other T/ILC	Cytotoxic T
HIP1	is_ti	1.15577	ns	0.00663901	0.0717151	T/ILC	Other T/ILC	Cytotoxic T
TNIP3	is_ti	1.01865	ns	0.00664028	0.0717151	T/ILC	Other T/ILC	Cytotoxic T
TNFSF13B	is_ti	1.31425	ns	0.00666097	0.0717754	T/ILC	Other T/ILC	Cytotoxic T
ERGIC1	is_ti	-0.749623	ns	0.0067588	0.0726648	T/ILC	Other T/ILC	Cytotoxic T
ANKUB1	is_ti	-0.872756	ns	0.00679969	0.0727921	T/ILC	Other T/ILC	Cytotoxic T
DUSP2	is_ti	-0.959437	ns	0.00680129	0.0727921	T/ILC	Other T/ILC	Cytotoxic T
EPSTI1	is_ti	0.898626	ns	0.00684673	0.0731138	T/ILC	Other T/ILC	Cytotoxic T
ACTR10	is_ti	-0.60132	ns	0.0069619	0.074177	T/ILC	Other T/ILC	Cytotoxic T
PLEKHA1	is_ti	-0.750463	ns	0.00699493	0.0743623	T/ILC	Other T/ILC	Cytotoxic T
CARD11	is_ti	0.713828	ns	0.00705731	0.074715	T/ILC	Other T/ILC	Cytotoxic T
CCR7	is_ti	-1.38783	ns	0.00705956	0.074715	T/ILC	Other T/ILC	Cytotoxic T
C21orf91	is_ti	0.681374	ns	0.00735004	0.0776164	T/ILC	Other T/ILC	Cytotoxic T
SYNRG	is_ti	0.494797	ns	0.00737984	0.0777583	T/ILC	Other T/ILC	Cytotoxic T
AC026347.1	is_ti	-1.02423	ns	0.00740943	0.0778973	T/ILC	Other T/ILC	Cytotoxic T
AC010609.1	is_ti	-0.747032	ns	0.0074333	0.0779758	T/ILC	Other T/ILC	Cytotoxic T
PVT1	is_ti	0.954726	ns	0.00746058	0.0780896	T/ILC	Other T/ILC	Cytotoxic T
HIPK3	is_ti	-0.671463	ns	0.00751788	0.0785164	T/ILC	Other T/ILC	Cytotoxic T
PITPNC1	is_ti	0.563011	ns	0.0075486	0.0785358	T/ILC	Other T/ILC	Cytotoxic T
TLE4	is_ti	-0.541392	ns	0.00755279	0.0785358	T/ILC	Other T/ILC	Cytotoxic T
KLF9	is_ti	-0.842365	ns	0.00772236	0.0801237	T/ILC	Other T/ILC	Cytotoxic T
WHAMM	is_ti	-0.698847	ns	0.00777823	0.0805276	T/ILC	Other T/ILC	Cytotoxic T
LGALS2	is_ti	1.36267	ns	0.00784199	0.080684	T/ILC	Other T/ILC	Cytotoxic T
TFDP2	is_ti	-0.783786	ns	0.0078507	0.080684	T/ILC	Other T/ILC	Cytotoxic T
PDZD8	is_ti	-0.604526	ns	0.00785423	0.080684	T/ILC	Other T/ILC	Cytotoxic T
SNHG9	is_ti	-0.905386	ns	0.00786126	0.080684	T/ILC	Other T/ILC	Cytotoxic T
TRBC1	is_ti	0.786129	ns	0.00788105	0.0807128	T/ILC	Other T/ILC	Cytotoxic T
AC013394.1	is_ti	-0.637037	ns	0.0079463	0.0812061	T/ILC	Other T/ILC	Cytotoxic T
LCP2	is_ti	0.517629	ns	0.00802144	0.081798	T/ILC	Other T/ILC	Cytotoxic T
FAM117A	is_ti	-0.807166	ns	0.00825416	0.0839909	T/ILC	Other T/ILC	Cytotoxic T
TXNIP	is_ti	-0.655735	ns	0.00832021	0.084392	T/ILC	Other T/ILC	Cytotoxic T
CXCL14	is_ti	1.51767	ns	0.00833641	0.084392	T/ILC	Other T/ILC	Cytotoxic T
BLVRA	is_ti	0.930662	ns	0.00835783	0.084392	T/ILC	Other T/ILC	Cytotoxic T
GSTP1	is_ti	0.785875	ns	0.00836461	0.084392	T/ILC	Other T/ILC	Cytotoxic T
MBNL1	is_ti	0.623374	ns	0.00846206	0.0851943	T/ILC	Other T/ILC	Cytotoxic T
KIAA1551	is_ti	0.55774	ns	0.00850317	0.0854272	T/ILC	Other T/ILC	Cytotoxic T
LYSMD2	is_ti	0.734565	ns	0.00858214	0.0860386	T/ILC	Other T/ILC	Cytotoxic T
S100A6	is_ti	-1.01949	ns	0.00863351	0.0862417	T/ILC	Other T/ILC	Cytotoxic T
CPQ	is_ti	-0.676659	ns	0.00864909	0.0862417	T/ILC	Other T/ILC	Cytotoxic T
TLK1	is_ti	0.528521	ns	0.00865684	0.0862417	T/ILC	Other T/ILC	Cytotoxic T
DEGS1	is_ti	0.830503	ns	0.00871524	0.086577	T/ILC	Other T/ILC	Cytotoxic T
POMP	is_ti	0.779197	ns	0.00873878	0.086577	T/ILC	Other T/ILC	Cytotoxic T
TRMO	is_ti	0.866002	ns	0.00875711	0.086577	T/ILC	Other T/ILC	Cytotoxic T
FAM111A	is_ti	-0.705268	ns	0.00877576	0.086577	T/ILC	Other T/ILC	Cytotoxic T
FNBP1	is_ti	0.494491	ns	0.00878159	0.086577	T/ILC	Other T/ILC	Cytotoxic T
NUDC	is_ti	0.726914	ns	0.00884008	0.0869732	T/ILC	Other T/ILC	Cytotoxic T
TMTC2	is_ti	-0.864574	ns	0.00892216	0.0875994	T/ILC	Other T/ILC	Cytotoxic T
SLA2	is_ti	0.722909	ns	0.00897211	0.0879082	T/ILC	Other T/ILC	Cytotoxic T
ZYG11B	is_ti	-0.887705	ns	0.00900771	0.0880753	T/ILC	Other T/ILC	Cytotoxic T
RASGRP2	is_ti	-0.740613	ns	0.0090391	0.0882008	T/ILC	Other T/ILC	Cytotoxic T
DIRC3	is_ti	1.00935	ns	0.00920729	0.0896579	T/ILC	Other T/ILC	Cytotoxic T
RNF10	is_ti	-0.621067	ns	0.0092274	0.0896699	T/ILC	Other T/ILC	Cytotoxic T
SCML4	is_ti	0.665429	ns	0.00928126	0.0900093	T/ILC	Other T/ILC	Cytotoxic T
USP15	is_ti	-0.507442	ns	0.00936653	0.0906039	T/ILC	Other T/ILC	Cytotoxic T
SPOPL	is_ti	-0.871317	ns	0.00938071	0.0906039	T/ILC	Other T/ILC	Cytotoxic T
CD3G	is_ti	0.703933	ns	0.00945007	0.0910887	T/ILC	Other T/ILC	Cytotoxic T
LRBA	is_ti	0.583876	ns	0.00949776	0.0911968	T/ILC	Other T/ILC	Cytotoxic T
UBASH3B	is_ti	0.713409	ns	0.00949967	0.0911968	T/ILC	Other T/ILC	Cytotoxic T
DR1	is_ti	-0.577901	ns	0.00960986	0.0919428	T/ILC	Other T/ILC	Cytotoxic T
PPIB	is_ti	0.7451	ns	0.00961607	0.0919428	T/ILC	Other T/ILC	Cytotoxic T
MATK	is_ti	-0.961203	ns	0.00968749	0.0924396	T/ILC	Other T/ILC	Cytotoxic T
SEPT9	is_ti	0.510811	ns	0.00971217	0.0924894	T/ILC	Other T/ILC	Cytotoxic T
GYG1	is_ti	0.827641	ns	0.00975258	0.0926885	T/ILC	Other T/ILC	Cytotoxic T
HDGF	is_ti	-0.757358	ns	0.00988468	0.0935209	T/ILC	Other T/ILC	Cytotoxic T
SNX4	is_ti	-0.652011	ns	0.00989296	0.0935209	T/ILC	Other T/ILC	Cytotoxic T
BACH1	is_ti	-0.753964	ns	0.00993495	0.0935209	T/ILC	Other T/ILC	Cytotoxic T
S1PR4	is_ti	-0.981329	ns	0.00993629	0.0935209	T/ILC	Other T/ILC	Cytotoxic T
HNRNPLL	is_ti	0.767378	ns	0.00993856	0.0935209	T/ILC	Other T/ILC	Cytotoxic T
ARHGEF7	is_ti	0.667821	ns	0.00995917	0.0935296	T/ILC	Other T/ILC	Cytotoxic T
ZCRB1	is_ti	0.662031	ns	0.0100008	0.0937353	T/ILC	Other T/ILC	Cytotoxic T
KLHL5	is_ti	0.750248	ns	0.010025	0.0937776	T/ILC	Other T/ILC	Cytotoxic T
DPYD	is_ti	-0.582602	ns	0.010181	0.0950489	T/ILC	Other T/ILC	Cytotoxic T
NME7	is_ti	0.780647	ns	0.0102075	0.095084	T/ILC	Other T/ILC	Cytotoxic T
EPM2AIP1	is_ti	0.670151	ns	0.0102247	0.095084	T/ILC	Other T/ILC	Cytotoxic T
PPM1L	is_ti	-0.93646	ns	0.0102706	0.0951445	T/ILC	Other T/ILC	Cytotoxic T
HIF1A	is_ti	0.599697	ns	0.0102713	0.0951445	T/ILC	Other T/ILC	Cytotoxic T
SIRPG	is_ti	1.0529	ns	0.0103446	0.0955587	T/ILC	Other T/ILC	Cytotoxic T
MYO1D	is_ti	0.828498	ns	0.0103562	0.0955587	T/ILC	Other T/ILC	Cytotoxic T
MTDH	is_ti	0.525447	ns	0.0104216	0.0959759	T/ILC	Other T/ILC	Cytotoxic T
PPP2R2B	is_ti	0.83822	ns	0.0104855	0.0962333	T/ILC	Other T/ILC	Cytotoxic T
SQSTM1	is_ti	0.784911	ns	0.0104901	0.0962333	T/ILC	Other T/ILC	Cytotoxic T
KLHL24	is_ti	-0.580462	ns	0.0105319	0.0963787	T/ILC	Other T/ILC	Cytotoxic T
MAP3K14	is_ti	0.575598	ns	0.0105465	0.0963787	T/ILC	Other T/ILC	Cytotoxic T
TMEM243	is_ti	-0.519698	ns	0.0106748	0.0973638	T/ILC	Other T/ILC	Cytotoxic T
TSPAN5	is_ti	0.769235	ns	0.0108672	0.0986141	T/ILC	Other T/ILC	Cytotoxic T
SP1	is_ti	0.685235	ns	0.0108779	0.0986141	T/ILC	Other T/ILC	Cytotoxic T
ZNF44	is_ti	-0.674098	ns	0.0108953	0.0986141	T/ILC	Other T/ILC	Cytotoxic T
MED27	is_ti	-0.707387	ns	0.0109192	0.0986141	T/ILC	Other T/ILC	Cytotoxic T
KCTD12	is_ti	0.974193	ns	0.0109199	0.0986141	T/ILC	Other T/ILC	Cytotoxic T
CHFR	is_ti	0.735321	ns	0.0109364	0.0986141	T/ILC	Other T/ILC	Cytotoxic T
HLA-DQA2	is_ti	1.32714	ns	0.0109986	0.098987	T/ILC	Other T/ILC	Cytotoxic T
MLEC	is_ti	1.03974	ns	0.0110503	0.0989984	T/ILC	Other T/ILC	Cytotoxic T
TMEM14C	is_ti	0.732793	ns	0.0110611	0.0989984	T/ILC	Other T/ILC	Cytotoxic T
SOS1	is_ti	0.64979	ns	0.0110658	0.0989984	T/ILC	Other T/ILC	Cytotoxic T
ICAM2	is_ti	-0.65964	ns	0.0110844	0.0989984	T/ILC	Other T/ILC	Cytotoxic T
TPP2	is_ti	-0.523885	ns	0.011104	0.0989984	T/ILC	Other T/ILC	Cytotoxic T
MAGI3	is_ti	1.10637	ns	0.011149	0.0991284	T/ILC	Other T/ILC	Cytotoxic T
TARSL2	is_ti	0.625954	ns	0.0111603	0.0991284	T/ILC	Other T/ILC	Cytotoxic T
PSMB9	is_ti	0.639211	ns	0.011199	0.0992869	T/ILC	Other T/ILC	Cytotoxic T
OSBPL11	is_ti	-0.65687	ns	0.0112775	0.0997963	T/ILC	Other T/ILC	Cytotoxic T
PEBP1	is_ti	0.718845	ns	0.0113599	0.100339	T/ILC	Other T/ILC	Cytotoxic T
ITGAV	is_ti	0.81717	ns	0.0114759	0.101176	T/ILC	Other T/ILC	Cytotoxic T
ACTG1	is_ti	0.645599	ns	0.011542	0.101569	T/ILC	Other T/ILC	Cytotoxic T
FAM117B	is_ti	-0.875139	ns	0.0115957	0.101853	T/ILC	Other T/ILC	Cytotoxic T
FAM45A	is_ti	-0.768097	ns	0.0116746	0.10222	T/ILC	Other T/ILC	Cytotoxic T
SF3B5	is_ti	0.61216	ns	0.0116805	0.10222	T/ILC	Other T/ILC	Cytotoxic T
FRY	is_ti	-1.01552	ns	0.0117284	0.102451	T/ILC	Other T/ILC	Cytotoxic T
PSME2	is_ti	0.728236	ns	0.0117621	0.102557	T/ILC	Other T/ILC	Cytotoxic T
CPNE8	is_ti	-0.938864	ns	0.0119321	0.103849	T/ILC	Other T/ILC	Cytotoxic T
PRDX5	is_ti	0.760653	ns	0.0120042	0.104285	T/ILC	Other T/ILC	Cytotoxic T
AC009093.2	is_ti	-0.672542	ns	0.0121299	0.105184	T/ILC	Other T/ILC	Cytotoxic T
DEFA5	is_ti	1.51109	ns	0.012208	0.105669	T/ILC	Other T/ILC	Cytotoxic T
SYPL1	is_ti	0.689799	ns	0.012399	0.107128	T/ILC	Other T/ILC	Cytotoxic T
LDLRAP1	is_ti	-0.943062	ns	0.0124355	0.107248	T/ILC	Other T/ILC	Cytotoxic T
EMP3	is_ti	-0.743987	ns	0.0124773	0.107352	T/ILC	Other T/ILC	Cytotoxic T
CCT4	is_ti	0.559359	ns	0.0124927	0.107352	T/ILC	Other T/ILC	Cytotoxic T
ZFP90	is_ti	0.684455	ns	0.0125377	0.107544	T/ILC	Other T/ILC	Cytotoxic T
TSC22D3	is_ti	-0.666037	ns	0.0125858	0.107761	T/ILC	Other T/ILC	Cytotoxic T
PPP1R21	is_ti	0.786872	ns	0.0127295	0.108796	T/ILC	Other T/ILC	Cytotoxic T
RNF19A	is_ti	0.593229	ns	0.0128013	0.109213	T/ILC	Other T/ILC	Cytotoxic T
PTMA	is_ti	0.628384	ns	0.0129402	0.110179	T/ILC	Other T/ILC	Cytotoxic T
TANC2	is_ti	0.89108	ns	0.0129609	0.110179	T/ILC	Other T/ILC	Cytotoxic T
GIMAP6	is_ti	0.74531	ns	0.0129873	0.110207	T/ILC	Other T/ILC	Cytotoxic T
TRBC2	is_ti	0.758839	ns	0.0130183	0.110272	T/ILC	Other T/ILC	Cytotoxic T
CAMK1D	is_ti	-0.689741	ns	0.0132147	0.111737	T/ILC	Other T/ILC	Cytotoxic T
C11orf65	is_ti	-0.772417	ns	0.0132618	0.111936	T/ILC	Other T/ILC	Cytotoxic T
SUN2	is_ti	-0.499019	ns	0.0133747	0.112689	T/ILC	Other T/ILC	Cytotoxic T
DOPEY2	is_ti	-0.690724	ns	0.0135348	0.113836	T/ILC	Other T/ILC	Cytotoxic T
SDF4	is_ti	0.712453	ns	0.0137294	0.114965	T/ILC	Other T/ILC	Cytotoxic T
KCNAB2	is_ti	-0.514247	ns	0.0137331	0.114965	T/ILC	Other T/ILC	Cytotoxic T
GTF3C6	is_ti	0.780889	ns	0.0137416	0.114965	T/ILC	Other T/ILC	Cytotoxic T
PRELID1	is_ti	0.563541	ns	0.0137732	0.115027	T/ILC	Other T/ILC	Cytotoxic T
ZDHHC14	is_ti	0.936352	ns	0.0138397	0.115193	T/ILC	Other T/ILC	Cytotoxic T
SZT2	is_ti	0.974398	ns	0.0138503	0.115193	T/ILC	Other T/ILC	Cytotoxic T
GPCPD1	is_ti	-0.574914	ns	0.0138659	0.115193	T/ILC	Other T/ILC	Cytotoxic T
AC243829.2	is_ti	-1.10287	ns	0.0138989	0.115266	T/ILC	Other T/ILC	Cytotoxic T
PBX4	is_ti	0.620462	ns	0.0139817	0.11569	T/ILC	Other T/ILC	Cytotoxic T
MTRNR2L12	is_ti	-1.15843	ns	0.0139987	0.11569	T/ILC	Other T/ILC	Cytotoxic T
FOXP1	is_ti	-0.571553	ns	0.0142378	0.117462	T/ILC	Other T/ILC	Cytotoxic T
DRAP1	is_ti	0.614104	ns	0.014281	0.11753	T/ILC	Other T/ILC	Cytotoxic T
UBXN4	is_ti	0.500416	ns	0.0142955	0.11753	T/ILC	Other T/ILC	Cytotoxic T
PIK3R5	is_ti	-0.461052	ns	0.0143297	0.117608	T/ILC	Other T/ILC	Cytotoxic T
GSTO1	is_ti	0.74459	ns	0.0143883	0.117837	T/ILC	Other T/ILC	Cytotoxic T
CHMP5	is_ti	0.701157	ns	0.0144072	0.117837	T/ILC	Other T/ILC	Cytotoxic T
FAM19A2	is_ti	-0.982876	ns	0.0146644	0.119734	T/ILC	Other T/ILC	Cytotoxic T
IKZF3	is_ti	0.536238	ns	0.0146903	0.11974	T/ILC	Other T/ILC	Cytotoxic T
ZEB1	is_ti	0.661226	ns	0.0147187	0.119766	T/ILC	Other T/ILC	Cytotoxic T
ERN1	is_ti	0.980444	ns	0.0148564	0.12068	T/ILC	Other T/ILC	Cytotoxic T
GAB2	is_ti	-1.0267	ns	0.0149438	0.120982	T/ILC	Other T/ILC	Cytotoxic T
NDUFS4	is_ti	-0.510438	ns	0.0149445	0.120982	T/ILC	Other T/ILC	Cytotoxic T
LPIN2	is_ti	0.530543	ns	0.0150873	0.12193	T/ILC	Other T/ILC	Cytotoxic T
ZNF100	is_ti	0.823365	ns	0.0151292	0.122061	T/ILC	Other T/ILC	Cytotoxic T
BTBD11	is_ti	0.792629	ns	0.0152221	0.122603	T/ILC	Other T/ILC	Cytotoxic T
SNAPC3	is_ti	-0.64004	ns	0.0154602	0.12431	T/ILC	Other T/ILC	Cytotoxic T
ARHGAP35	is_ti	0.53372	ns	0.0155126	0.12452	T/ILC	Other T/ILC	Cytotoxic T
ST7L	is_ti	0.735666	ns	0.0155473	0.124588	T/ILC	Other T/ILC	Cytotoxic T
SNHG25	is_ti	-0.950221	ns	0.015654	0.125124	T/ILC	Other T/ILC	Cytotoxic T
OXR1	is_ti	-0.56512	ns	0.0156827	0.125124	T/ILC	Other T/ILC	Cytotoxic T
METTL8	is_ti	0.639818	ns	0.0156932	0.125124	T/ILC	Other T/ILC	Cytotoxic T
COA4	is_ti	0.671913	ns	0.0158178	0.125906	T/ILC	Other T/ILC	Cytotoxic T
FHIT	is_ti	-1.11076	ns	0.0158455	0.125916	T/ILC	Other T/ILC	Cytotoxic T
NEPRO	is_ti	0.697114	ns	0.0159281	0.126361	T/ILC	Other T/ILC	Cytotoxic T
STN1	is_ti	0.622975	ns	0.0159974	0.126699	T/ILC	Other T/ILC	Cytotoxic T
Z94721.1	is_ti	0.827583	ns	0.0160628	0.127006	T/ILC	Other T/ILC	Cytotoxic T
EIF2AK3	is_ti	-0.595128	ns	0.0161538	0.127437	T/ILC	Other T/ILC	Cytotoxic T
LINC01871	is_ti	0.873147	ns	0.0161862	0.127437	T/ILC	Other T/ILC	Cytotoxic T
MAP3K3	is_ti	-0.61301	ns	0.0161978	0.127437	T/ILC	Other T/ILC	Cytotoxic T
PPP1R14B	is_ti	0.700282	ns	0.0163522	0.128439	T/ILC	Other T/ILC	Cytotoxic T
MMADHC	is_ti	0.575711	ns	0.0164053	0.128644	T/ILC	Other T/ILC	Cytotoxic T
THUMPD3-AS1	is_ti	0.611729	ns	0.016469	0.12893	T/ILC	Other T/ILC	Cytotoxic T
INPP5B	is_ti	0.641392	ns	0.0165449	0.129303	T/ILC	Other T/ILC	Cytotoxic T
DYNLT1	is_ti	0.55885	ns	0.0165711	0.129303	T/ILC	Other T/ILC	Cytotoxic T
ANKS1A	is_ti	0.643153	ns	0.0166088	0.12933	T/ILC	Other T/ILC	Cytotoxic T
RNF13	is_ti	-0.559462	ns	0.0166289	0.12933	T/ILC	Other T/ILC	Cytotoxic T
KLHDC4	is_ti	-0.644262	ns	0.0167288	0.129696	T/ILC	Other T/ILC	Cytotoxic T
MTMR14	is_ti	-0.696649	ns	0.0167305	0.129696	T/ILC	Other T/ILC	Cytotoxic T
SNRK	is_ti	-0.566666	ns	0.0167869	0.12992	T/ILC	Other T/ILC	Cytotoxic T
MTM1	is_ti	0.707031	ns	0.016847	0.130088	T/ILC	Other T/ILC	Cytotoxic T
CREB3L2	is_ti	0.703669	ns	0.0168633	0.130088	T/ILC	Other T/ILC	Cytotoxic T
MYL12B	is_ti	0.627027	ns	0.017097	0.131677	T/ILC	Other T/ILC	Cytotoxic T
DENND1B	is_ti	0.709373	ns	0.017297	0.132823	T/ILC	Other T/ILC	Cytotoxic T
PRPF38B	is_ti	0.495291	ns	0.0173017	0.132823	T/ILC	Other T/ILC	Cytotoxic T
TYMP	is_ti	1.11481	ns	0.0175226	0.134302	T/ILC	Other T/ILC	Cytotoxic T
NCOA4	is_ti	0.617285	ns	0.0176156	0.134751	T/ILC	Other T/ILC	Cytotoxic T
ABI2	is_ti	0.626031	ns	0.0176378	0.134751	T/ILC	Other T/ILC	Cytotoxic T
TIMM8B	is_ti	0.687392	ns	0.0177208	0.135167	T/ILC	Other T/ILC	Cytotoxic T
OST4	is_ti	0.666287	ns	0.0178081	0.135615	T/ILC	Other T/ILC	Cytotoxic T
MICU1	is_ti	-0.5576	ns	0.0178485	0.135706	T/ILC	Other T/ILC	Cytotoxic T
FKBP2	is_ti	0.690489	ns	0.0180267	0.136684	T/ILC	Other T/ILC	Cytotoxic T
UTY	is_ti	-0.458751	ns	0.0180347	0.136684	T/ILC	Other T/ILC	Cytotoxic T
CCNI	is_ti	0.467463	ns	0.018081	0.136816	T/ILC	Other T/ILC	Cytotoxic T
SYNC	is_ti	-0.866799	ns	0.01836	0.138707	T/ILC	Other T/ILC	Cytotoxic T
ZNF267	is_ti	0.590669	ns	0.0184304	0.139018	T/ILC	Other T/ILC	Cytotoxic T
DYNLL1	is_ti	0.683727	ns	0.0185404	0.139626	T/ILC	Other T/ILC	Cytotoxic T
GPX4	is_ti	0.899338	ns	0.0185737	0.139655	T/ILC	Other T/ILC	Cytotoxic T
CCL4	is_ti	-1.04096	ns	0.0189426	0.142204	T/ILC	Other T/ILC	Cytotoxic T
FOXN2	is_ti	-0.559171	ns	0.0191645	0.14354	T/ILC	Other T/ILC	Cytotoxic T
RPN2	is_ti	0.537216	ns	0.0191809	0.14354	T/ILC	Other T/ILC	Cytotoxic T
DSE	is_ti	0.693414	ns	0.0192151	0.143569	T/ILC	Other T/ILC	Cytotoxic T
ZFYVE28	is_ti	0.899437	ns	0.0192978	0.143795	T/ILC	Other T/ILC	Cytotoxic T
TCERG1	is_ti	-0.562304	ns	0.0193489	0.143795	T/ILC	Other T/ILC	Cytotoxic T
ENTPD1	is_ti	1.04051	ns	0.0193514	0.143795	T/ILC	Other T/ILC	Cytotoxic T
MARCH3	is_ti	0.864086	ns	0.0193663	0.143795	T/ILC	Other T/ILC	Cytotoxic T
GALNT1	is_ti	0.540132	ns	0.0194453	0.144033	T/ILC	Other T/ILC	Cytotoxic T
ITGA6	is_ti	-0.945171	ns	0.019459	0.144033	T/ILC	Other T/ILC	Cytotoxic T
MAP3K8	is_ti	0.655377	ns	0.0195913	0.144787	T/ILC	Other T/ILC	Cytotoxic T
LAMP1	is_ti	0.653939	ns	0.0196369	0.144873	T/ILC	Other T/ILC	Cytotoxic T
ARRB1	is_ti	-0.717431	ns	0.0196639	0.144873	T/ILC	Other T/ILC	Cytotoxic T
GBP4	is_ti	0.792873	ns	0.0196968	0.14489	T/ILC	Other T/ILC	Cytotoxic T
MECP2	is_ti	0.554205	ns	0.019871	0.145946	T/ILC	Other T/ILC	Cytotoxic T
PPA1	is_ti	0.648366	ns	0.0199093	0.145954	T/ILC	Other T/ILC	Cytotoxic T
BTAF1	is_ti	-0.459838	ns	0.0199335	0.145954	T/ILC	Other T/ILC	Cytotoxic T
CCNDBP1	is_ti	-0.579553	ns	0.0200619	0.146668	T/ILC	Other T/ILC	Cytotoxic T
IRAK3	is_ti	-1.44712	ns	0.0201734	0.147257	T/ILC	Other T/ILC	Cytotoxic T
TEX10	is_ti	-0.631393	ns	0.0202472	0.147568	T/ILC	Other T/ILC	Cytotoxic T
MYL6	is_ti	0.63186	ns	0.0206279	0.150113	T/ILC	Other T/ILC	Cytotoxic T
AC073332.1	is_ti	0.872725	ns	0.0207173	0.150533	T/ILC	Other T/ILC	Cytotoxic T
TMED5	is_ti	0.599251	ns	0.0209507	0.151996	T/ILC	Other T/ILC	Cytotoxic T
PHPT1	is_ti	0.890821	ns	0.021125	0.153027	T/ILC	Other T/ILC	Cytotoxic T
LAG3	is_ti	1.00568	ns	0.0212189	0.153474	T/ILC	Other T/ILC	Cytotoxic T
NFATC2	is_ti	0.585495	ns	0.0212958	0.15356	T/ILC	Other T/ILC	Cytotoxic T
TMF1	is_ti	0.493735	ns	0.0213342	0.15356	T/ILC	Other T/ILC	Cytotoxic T
TNFSF8	is_ti	-0.769506	ns	0.0213557	0.15356	T/ILC	Other T/ILC	Cytotoxic T
IRF9	is_ti	-0.612994	ns	0.0213863	0.15356	T/ILC	Other T/ILC	Cytotoxic T
ANKRD13A	is_ti	-0.638888	ns	0.0213925	0.15356	T/ILC	Other T/ILC	Cytotoxic T
TFG	is_ti	0.650876	ns	0.0215761	0.153954	T/ILC	Other T/ILC	Cytotoxic T
BLOC1S6	is_ti	0.849145	ns	0.0215848	0.153954	T/ILC	Other T/ILC	Cytotoxic T
ECE1	is_ti	0.73132	ns	0.0215866	0.153954	T/ILC	Other T/ILC	Cytotoxic T
RABL6	is_ti	1.04321	ns	0.0216007	0.153954	T/ILC	Other T/ILC	Cytotoxic T
LYZ	is_ti	1.22174	ns	0.0216093	0.153954	T/ILC	Other T/ILC	Cytotoxic T
ARL3	is_ti	0.778786	ns	0.0217921	0.155024	T/ILC	Other T/ILC	Cytotoxic T
KLRG1	is_ti	-0.647764	ns	0.0218705	0.155349	T/ILC	Other T/ILC	Cytotoxic T
SYK	is_ti	-1.06533	ns	0.0220202	0.156179	T/ILC	Other T/ILC	Cytotoxic T
SNX25	is_ti	0.765334	ns	0.0220583	0.156216	T/ILC	Other T/ILC	Cytotoxic T
ZNF101	is_ti	-0.576139	ns	0.0221756	0.156813	T/ILC	Other T/ILC	Cytotoxic T
ATP2B1	is_ti	-0.670292	ns	0.0222698	0.157106	T/ILC	Other T/ILC	Cytotoxic T
DNAJA1	is_ti	0.614042	ns	0.0222832	0.157106	T/ILC	Other T/ILC	Cytotoxic T
ANKRD28	is_ti	0.57462	ns	0.0223677	0.157333	T/ILC	Other T/ILC	Cytotoxic T
LINC02384	is_ti	-0.855086	ns	0.0223815	0.157333	T/ILC	Other T/ILC	Cytotoxic T
SSBP3	is_ti	-0.583825	ns	0.0224424	0.157528	T/ILC	Other T/ILC	Cytotoxic T
PDIA3	is_ti	0.524471	ns	0.0225081	0.157756	T/ILC	Other T/ILC	Cytotoxic T
LINC00278	is_ti	-0.781059	ns	0.0225862	0.157864	T/ILC	Other T/ILC	Cytotoxic T
SLC2A3	is_ti	0.621682	ns	0.02259	0.157864	T/ILC	Other T/ILC	Cytotoxic T
LINC00486	is_ti	-0.864852	ns	0.0227661	0.158861	T/ILC	Other T/ILC	Cytotoxic T
PDCD4	is_ti	0.48421	ns	0.0228311	0.159081	T/ILC	Other T/ILC	Cytotoxic T
ANKRD12	is_ti	0.440409	ns	0.023248	0.161496	T/ILC	Other T/ILC	Cytotoxic T
CCND2	is_ti	0.539199	ns	0.0232668	0.161496	T/ILC	Other T/ILC	Cytotoxic T
IDI1	is_ti	0.711295	ns	0.0233085	0.161496	T/ILC	Other T/ILC	Cytotoxic T
AP3D1	is_ti	0.663523	ns	0.023327	0.161496	T/ILC	Other T/ILC	Cytotoxic T
PRKAR2A	is_ti	0.517321	ns	0.0233476	0.161496	T/ILC	Other T/ILC	Cytotoxic T
RPS10	is_ti	-0.740454	ns	0.0233887	0.161545	T/ILC	Other T/ILC	Cytotoxic T
DBI	is_ti	0.650358	ns	0.0234627	0.161808	T/ILC	Other T/ILC	Cytotoxic T
RECQL	is_ti	-0.51976	ns	0.0234949	0.161808	T/ILC	Other T/ILC	Cytotoxic T
LINC00861	is_ti	-0.747746	ns	0.0235696	0.161816	T/ILC	Other T/ILC	Cytotoxic T
SELENOS	is_ti	0.542465	ns	0.023574	0.161816	T/ILC	Other T/ILC	Cytotoxic T
CSTB	is_ti	0.573437	ns	0.0235982	0.161816	T/ILC	Other T/ILC	Cytotoxic T
STUB1	is_ti	0.69047	ns	0.0238125	0.16305	T/ILC	Other T/ILC	Cytotoxic T
S100A4	is_ti	-0.682022	ns	0.0240703	0.164579	T/ILC	Other T/ILC	Cytotoxic T
BRI3	is_ti	0.643629	ns	0.0241125	0.16463	T/ILC	Other T/ILC	Cytotoxic T
HSD17B12	is_ti	0.603649	ns	0.0243033	0.165695	T/ILC	Other T/ILC	Cytotoxic T
GPR183	is_ti	0.65978	ns	0.0244005	0.166119	T/ILC	Other T/ILC	Cytotoxic T
ZNF451	is_ti	-0.607509	ns	0.0246142	0.167335	T/ILC	Other T/ILC	Cytotoxic T
HBP1	is_ti	-0.479572	ns	0.0246746	0.167505	T/ILC	Other T/ILC	Cytotoxic T
TEX14	is_ti	0.96616	ns	0.0247739	0.16794	T/ILC	Other T/ILC	Cytotoxic T
PRCP	is_ti	0.668812	ns	0.0253474	0.171582	T/ILC	Other T/ILC	Cytotoxic T
SGCD	is_ti	-0.884382	ns	0.0254117	0.171671	T/ILC	Other T/ILC	Cytotoxic T
EHBP1L1	is_ti	0.622259	ns	0.0254328	0.171671	T/ILC	Other T/ILC	Cytotoxic T
RB1CC1	is_ti	-0.58005	ns	0.0255071	0.171929	T/ILC	Other T/ILC	Cytotoxic T
VPS37B	is_ti	-0.5695	ns	0.025631	0.172519	T/ILC	Other T/ILC	Cytotoxic T
MAST4	is_ti	0.710501	ns	0.0256674	0.17252	T/ILC	Other T/ILC	Cytotoxic T
ID2	is_ti	0.728429	ns	0.0258978	0.173823	T/ILC	Other T/ILC	Cytotoxic T
SKI	is_ti	0.667129	ns	0.0260446	0.174561	T/ILC	Other T/ILC	Cytotoxic T
PARP9	is_ti	0.774936	ns	0.0261525	0.174868	T/ILC	Other T/ILC	Cytotoxic T
YWHAE	is_ti	0.502459	ns	0.0261827	0.174868	T/ILC	Other T/ILC	Cytotoxic T
TANK	is_ti	0.528643	ns	0.0262008	0.174868	T/ILC	Other T/ILC	Cytotoxic T
KTN1	is_ti	0.465048	ns	0.026382	0.175752	T/ILC	Other T/ILC	Cytotoxic T
TXK	is_ti	-0.690643	ns	0.0264071	0.175752	T/ILC	Other T/ILC	Cytotoxic T
Z93930.2	is_ti	-0.648179	ns	0.0265471	0.176436	T/ILC	Other T/ILC	Cytotoxic T
PTGES3	is_ti	0.519375	ns	0.0266482	0.17686	T/ILC	Other T/ILC	Cytotoxic T
NME3	is_ti	0.592624	ns	0.0267116	0.177034	T/ILC	Other T/ILC	Cytotoxic T
RORA	is_ti	0.642866	ns	0.0267712	0.177182	T/ILC	Other T/ILC	Cytotoxic T
AKIRIN1	is_ti	0.55788	ns	0.0268295	0.177321	T/ILC	Other T/ILC	Cytotoxic T
ZSWIM7	is_ti	-0.690047	ns	0.0269341	0.177765	T/ILC	Other T/ILC	Cytotoxic T
ZBTB44	is_ti	-0.544822	ns	0.0270049	0.177876	T/ILC	Other T/ILC	Cytotoxic T
WDFY2	is_ti	-0.733456	ns	0.0270257	0.177876	T/ILC	Other T/ILC	Cytotoxic T
ANKMY1	is_ti	0.541884	ns	0.0274482	0.180406	T/ILC	Other T/ILC	Cytotoxic T
CD58	is_ti	0.697815	ns	0.0275928	0.180964	T/ILC	Other T/ILC	Cytotoxic T
CIB1	is_ti	0.64212	ns	0.0276092	0.180964	T/ILC	Other T/ILC	Cytotoxic T
DRAM2	is_ti	0.561012	ns	0.0277392	0.181565	T/ILC	Other T/ILC	Cytotoxic T
METTL25	is_ti	-0.90738	ns	0.0278229	0.181863	T/ILC	Other T/ILC	Cytotoxic T
TPM3	is_ti	0.431009	ns	0.0278947	0.182082	T/ILC	Other T/ILC	Cytotoxic T
SMIM19	is_ti	0.561813	ns	0.0280993	0.183062	T/ILC	Other T/ILC	Cytotoxic T
DZIP3	is_ti	0.671707	ns	0.028122	0.183062	T/ILC	Other T/ILC	Cytotoxic T
TMED10	is_ti	0.493314	ns	0.0281748	0.183156	T/ILC	Other T/ILC	Cytotoxic T
DDX24	is_ti	0.534475	ns	0.0282449	0.18336	T/ILC	Other T/ILC	Cytotoxic T
RIC8B	is_ti	0.606771	ns	0.0282948	0.183434	T/ILC	Other T/ILC	Cytotoxic T
SEPT11	is_ti	0.685836	ns	0.028356	0.18358	T/ILC	Other T/ILC	Cytotoxic T
AC008878.3	is_ti	-0.945649	ns	0.0284732	0.184083	T/ILC	Other T/ILC	Cytotoxic T
MRPL41	is_ti	0.705881	ns	0.0285111	0.184083	T/ILC	Other T/ILC	Cytotoxic T
ZCCHC8	is_ti	0.629639	ns	0.0286779	0.184909	T/ILC	Other T/ILC	Cytotoxic T
NDUFB5	is_ti	0.597837	ns	0.0288868	0.186003	T/ILC	Other T/ILC	Cytotoxic T
PNKP	is_ti	0.763195	ns	0.0290043	0.186507	T/ILC	Other T/ILC	Cytotoxic T
PDCD6	is_ti	0.483772	ns	0.029066	0.186651	T/ILC	Other T/ILC	Cytotoxic T
RIN3	is_ti	-0.584333	ns	0.029192	0.187207	T/ILC	Other T/ILC	Cytotoxic T
CSPP1	is_ti	-0.656186	ns	0.0294295	0.188141	T/ILC	Other T/ILC	Cytotoxic T
FAM13A	is_ti	-0.779549	ns	0.0294383	0.188141	T/ILC	Other T/ILC	Cytotoxic T
ADD3	is_ti	-0.536414	ns	0.0294564	0.188141	T/ILC	Other T/ILC	Cytotoxic T
S100A11	is_ti	0.663728	ns	0.0295314	0.188367	T/ILC	Other T/ILC	Cytotoxic T
KDM5B	is_ti	0.669935	ns	0.0296875	0.189109	T/ILC	Other T/ILC	Cytotoxic T
XPA	is_ti	0.496035	ns	0.0297744	0.189229	T/ILC	Other T/ILC	Cytotoxic T
LRIG2	is_ti	0.729769	ns	0.029786	0.189229	T/ILC	Other T/ILC	Cytotoxic T
BCAP31	is_ti	0.579201	ns	0.0299075	0.189747	T/ILC	Other T/ILC	Cytotoxic T
SNED1	is_ti	-0.637807	ns	0.0301754	0.191191	T/ILC	Other T/ILC	Cytotoxic T
SOD2	is_ti	0.812695	ns	0.0305545	0.193336	T/ILC	Other T/ILC	Cytotoxic T
HSP90B1	is_ti	0.588967	ns	0.0308884	0.195028	T/ILC	Other T/ILC	Cytotoxic T
IFI16	is_ti	0.454614	ns	0.030904	0.195028	T/ILC	Other T/ILC	Cytotoxic T
TRAC	is_ti	0.606699	ns	0.0310232	0.19552	T/ILC	Other T/ILC	Cytotoxic T
IL10RA	is_ti	-0.489084	ns	0.0311483	0.196048	T/ILC	Other T/ILC	Cytotoxic T
NUCKS1	is_ti	0.45393	ns	0.0313231	0.196888	T/ILC	Other T/ILC	Cytotoxic T
XIAP	is_ti	0.564746	ns	0.0315289	0.19792	T/ILC	Other T/ILC	Cytotoxic T
PSMA7	is_ti	0.598544	ns	0.0317334	0.198703	T/ILC	Other T/ILC	Cytotoxic T
STOM	is_ti	0.784083	ns	0.0317373	0.198703	T/ILC	Other T/ILC	Cytotoxic T
WNK1	is_ti	0.461524	ns	0.0318207	0.198963	T/ILC	Other T/ILC	Cytotoxic T
IFI44L	is_ti	0.926312	ns	0.0319648	0.199602	T/ILC	Other T/ILC	Cytotoxic T
PLAGL1	is_ti	0.768963	ns	0.0322052	0.200719	T/ILC	Other T/ILC	Cytotoxic T
ACTR2	is_ti	0.424313	ns	0.0322699	0.200719	T/ILC	Other T/ILC	Cytotoxic T
NCOR2	is_ti	0.65089	ns	0.0323248	0.200719	T/ILC	Other T/ILC	Cytotoxic T
LST1	is_ti	0.801048	ns	0.0323419	0.200719	T/ILC	Other T/ILC	Cytotoxic T
CSGALNACT1	is_ti	-1.03048	ns	0.0324324	0.200719	T/ILC	Other T/ILC	Cytotoxic T
SMAP2	is_ti	-0.523761	ns	0.0324372	0.200719	T/ILC	Other T/ILC	Cytotoxic T
PPP1R15A	is_ti	0.787931	ns	0.0324394	0.200719	T/ILC	Other T/ILC	Cytotoxic T
ZKSCAN1	is_ti	0.677434	ns	0.0325109	0.200797	T/ILC	Other T/ILC	Cytotoxic T
ARPC2	is_ti	0.370736	ns	0.0325642	0.200797	T/ILC	Other T/ILC	Cytotoxic T
PHF20	is_ti	0.443526	ns	0.0325788	0.200797	T/ILC	Other T/ILC	Cytotoxic T
CDYL2	is_ti	0.749415	ns	0.0326663	0.201076	T/ILC	Other T/ILC	Cytotoxic T
FAM69A	is_ti	-0.639578	ns	0.0327243	0.201172	T/ILC	Other T/ILC	Cytotoxic T
IDO1	is_ti	0.987354	ns	0.0328376	0.201608	T/ILC	Other T/ILC	Cytotoxic T
MXI1	is_ti	-0.740875	ns	0.0331088	0.20301	T/ILC	Other T/ILC	Cytotoxic T
TRIM5	is_ti	-0.636792	ns	0.0333723	0.204362	T/ILC	Other T/ILC	Cytotoxic T
SCMH1	is_ti	0.610622	ns	0.0336843	0.206007	T/ILC	Other T/ILC	Cytotoxic T
PIK3C2A	is_ti	0.522073	ns	0.0338569	0.206233	T/ILC	Other T/ILC	Cytotoxic T
RCBTB2	is_ti	-0.777837	ns	0.0338956	0.206233	T/ILC	Other T/ILC	Cytotoxic T
SERF2	is_ti	0.686707	ns	0.0339126	0.206233	T/ILC	Other T/ILC	Cytotoxic T
UQCR11	is_ti	0.625085	ns	0.0339676	0.206233	T/ILC	Other T/ILC	Cytotoxic T
SCFD1	is_ti	-0.422802	ns	0.0339955	0.206233	T/ILC	Other T/ILC	Cytotoxic T
PATJ	is_ti	0.636284	ns	0.0340435	0.206233	T/ILC	Other T/ILC	Cytotoxic T
CALM2	is_ti	0.554533	ns	0.0340682	0.206233	T/ILC	Other T/ILC	Cytotoxic T
BICDL1	is_ti	0.64642	ns	0.0340701	0.206233	T/ILC	Other T/ILC	Cytotoxic T
BBS9	is_ti	-0.500075	ns	0.0341139	0.206233	T/ILC	Other T/ILC	Cytotoxic T
CPNE1	is_ti	-0.542575	ns	0.0341552	0.206233	T/ILC	Other T/ILC	Cytotoxic T
EIF5B	is_ti	0.576461	ns	0.0342258	0.206397	T/ILC	Other T/ILC	Cytotoxic T
ELOB	is_ti	0.650503	ns	0.0343086	0.206634	T/ILC	Other T/ILC	Cytotoxic T
ABCE1	is_ti	0.540997	ns	0.0345432	0.207784	T/ILC	Other T/ILC	Cytotoxic T
CSGALNACT2	is_ti	-0.414445	ns	0.0346853	0.208155	T/ILC	Other T/ILC	Cytotoxic T
CANX	is_ti	0.547374	ns	0.0346926	0.208155	T/ILC	Other T/ILC	Cytotoxic T
ARNTL	is_ti	0.555185	ns	0.0347464	0.208216	T/ILC	Other T/ILC	Cytotoxic T
TRAF5	is_ti	0.634174	ns	0.0349555	0.209205	T/ILC	Other T/ILC	Cytotoxic T
VOPP1	is_ti	0.45958	ns	0.0353348	0.211057	T/ILC	Other T/ILC	Cytotoxic T
TMEM14B	is_ti	0.506038	ns	0.0353539	0.211057	T/ILC	Other T/ILC	Cytotoxic T
DDX39B	is_ti	0.49835	ns	0.0354526	0.211381	T/ILC	Other T/ILC	Cytotoxic T
HBS1L	is_ti	-0.537426	ns	0.0355243	0.211543	T/ILC	Other T/ILC	Cytotoxic T
ATP13A3	is_ti	-0.567219	ns	0.0355772	0.211593	T/ILC	Other T/ILC	Cytotoxic T
KIDINS220	is_ti	-0.445195	ns	0.0356811	0.21169	T/ILC	Other T/ILC	Cytotoxic T
RPL23	is_ti	0.528346	ns	0.0356826	0.21169	T/ILC	Other T/ILC	Cytotoxic T
GLO1	is_ti	0.697723	ns	0.0359334	0.212841	T/ILC	Other T/ILC	Cytotoxic T
DIAPH2	is_ti	-0.512984	ns	0.0359661	0.212841	T/ILC	Other T/ILC	Cytotoxic T
CD6	is_ti	0.508946	ns	0.0361093	0.213422	T/ILC	Other T/ILC	Cytotoxic T
MRE11	is_ti	-0.509168	ns	0.0362242	0.213835	T/ILC	Other T/ILC	Cytotoxic T
ATP6V1F	is_ti	0.663381	ns	0.0364463	0.214879	T/ILC	Other T/ILC	Cytotoxic T
UBE4B	is_ti	-0.479651	ns	0.0365618	0.215293	T/ILC	Other T/ILC	Cytotoxic T
MTERF1	is_ti	-0.620072	ns	0.0366316	0.215438	T/ILC	Other T/ILC	Cytotoxic T
FEZ2	is_ti	0.501307	ns	0.036784	0.216066	T/ILC	Other T/ILC	Cytotoxic T
STAMBPL1	is_ti	0.663346	ns	0.0368817	0.216373	T/ILC	Other T/ILC	Cytotoxic T
PRKN	is_ti	-0.816078	ns	0.0370124	0.216872	T/ILC	Other T/ILC	Cytotoxic T
ACTA2	is_ti	0.728901	ns	0.0371516	0.217419	T/ILC	Other T/ILC	Cytotoxic T
CEP85L	is_ti	0.460712	ns	0.0375991	0.219704	T/ILC	Other T/ILC	Cytotoxic T
LPIN1	is_ti	0.652357	ns	0.0376345	0.219704	T/ILC	Other T/ILC	Cytotoxic T
TBC1D31	is_ti	0.622976	ns	0.0377875	0.220187	T/ILC	Other T/ILC	Cytotoxic T
LAPTM5	is_ti	0.481012	ns	0.0378126	0.220187	T/ILC	Other T/ILC	Cytotoxic T
MGAT4A	is_ti	0.455164	ns	0.0378562	0.220187	T/ILC	Other T/ILC	Cytotoxic T
UFD1	is_ti	-0.622882	ns	0.0382867	0.222419	T/ILC	Other T/ILC	Cytotoxic T
MAP3K5	is_ti	0.51732	ns	0.0384038	0.22268	T/ILC	Other T/ILC	Cytotoxic T
IQGAP2	is_ti	-0.442233	ns	0.0384254	0.22268	T/ILC	Other T/ILC	Cytotoxic T
RNF213	is_ti	0.484819	ns	0.0385001	0.222841	T/ILC	Other T/ILC	Cytotoxic T
PEX3	is_ti	-0.657865	ns	0.0385716	0.222983	T/ILC	Other T/ILC	Cytotoxic T
SP4	is_ti	-0.477102	ns	0.0390059	0.22522	T/ILC	Other T/ILC	Cytotoxic T
EDA	is_ti	-1.13859	ns	0.0390692	0.225312	T/ILC	Other T/ILC	Cytotoxic T
B2M	is_ti	0.436703	ns	0.0392279	0.225851	T/ILC	Other T/ILC	Cytotoxic T
ACSL4	is_ti	0.517753	ns	0.0392579	0.225851	T/ILC	Other T/ILC	Cytotoxic T
RUNX3	is_ti	0.603015	ns	0.03932	0.225935	T/ILC	Other T/ILC	Cytotoxic T
NDUFS8	is_ti	0.545618	ns	0.0394547	0.226128	T/ILC	Other T/ILC	Cytotoxic T
FCMR	is_ti	-0.53875	ns	0.0394617	0.226128	T/ILC	Other T/ILC	Cytotoxic T
PDIA6	is_ti	0.560143	ns	0.0394962	0.226128	T/ILC	Other T/ILC	Cytotoxic T
LMO4	is_ti	0.563678	ns	0.0396176	0.22655	T/ILC	Other T/ILC	Cytotoxic T
CD37	is_ti	-0.434549	ns	0.0398152	0.227406	T/ILC	Other T/ILC	Cytotoxic T
ZC3H15	is_ti	0.559163	ns	0.0400193	0.228031	T/ILC	Other T/ILC	Cytotoxic T
PPARD	is_ti	-0.571759	ns	0.0400206	0.228031	T/ILC	Other T/ILC	Cytotoxic T
SNX14	is_ti	0.580976	ns	0.0405678	0.230363	T/ILC	Other T/ILC	Cytotoxic T
SELPLG	is_ti	-0.55993	ns	0.0405728	0.230363	T/ILC	Other T/ILC	Cytotoxic T
GTF2H1	is_ti	-0.458908	ns	0.0405753	0.230363	T/ILC	Other T/ILC	Cytotoxic T
ABLIM1	is_ti	0.565121	ns	0.040747	0.231062	T/ILC	Other T/ILC	Cytotoxic T
INIP	is_ti	-0.579897	ns	0.0408212	0.231134	T/ILC	Other T/ILC	Cytotoxic T
GRIPAP1	is_ti	0.57124	ns	0.0408571	0.231134	T/ILC	Other T/ILC	Cytotoxic T
NFAT5	is_ti	0.423858	ns	0.0409889	0.231347	T/ILC	Other T/ILC	Cytotoxic T
LSM2	is_ti	0.570693	ns	0.0409921	0.231347	T/ILC	Other T/ILC	Cytotoxic T
ST3GAL5	is_ti	0.550324	ns	0.0411212	0.231543	T/ILC	Other T/ILC	Cytotoxic T
APOBEC3G	is_ti	-0.530857	ns	0.0411309	0.231543	T/ILC	Other T/ILC	Cytotoxic T
AC004687.1	is_ti	0.565639	ns	0.04122	0.231543	T/ILC	Other T/ILC	Cytotoxic T
HMGN1	is_ti	0.47573	ns	0.0412217	0.231543	T/ILC	Other T/ILC	Cytotoxic T
TAGAP	is_ti	-0.618593	ns	0.0414056	0.232302	T/ILC	Other T/ILC	Cytotoxic T
OS9	is_ti	0.516304	ns	0.0416825	0.233579	T/ILC	Other T/ILC	Cytotoxic T
ITPR2	is_ti	0.415837	ns	0.0417588	0.233731	T/ILC	Other T/ILC	Cytotoxic T
PLEKHB2	is_ti	0.533282	ns	0.0419106	0.234305	T/ILC	Other T/ILC	Cytotoxic T
RAPGEF1	is_ti	0.415668	ns	0.0420109	0.23459	T/ILC	Other T/ILC	Cytotoxic T
IRF2BP2	is_ti	0.513728	ns	0.0420853	0.234729	T/ILC	Other T/ILC	Cytotoxic T
PYCARD	is_ti	0.550213	ns	0.0421825	0.234988	T/ILC	Other T/ILC	Cytotoxic T
EIF1B	is_ti	0.580584	ns	0.0422306	0.234988	T/ILC	Other T/ILC	Cytotoxic T
CARS2	is_ti	0.504896	ns	0.0425093	0.236262	T/ILC	Other T/ILC	Cytotoxic T
CCNH	is_ti	0.45783	ns	0.0427133	0.237029	T/ILC	Other T/ILC	Cytotoxic T
LDHA	is_ti	0.660693	ns	0.0427471	0.237029	T/ILC	Other T/ILC	Cytotoxic T
ANAPC16	is_ti	0.430352	ns	0.0427985	0.237038	T/ILC	Other T/ILC	Cytotoxic T
COA6	is_ti	0.661784	ns	0.0430859	0.238352	T/ILC	Other T/ILC	Cytotoxic T
VWA8	is_ti	0.498157	ns	0.0433135	0.239333	T/ILC	Other T/ILC	Cytotoxic T
CTNNBL1	is_ti	-0.410846	ns	0.0433881	0.239466	T/ILC	Other T/ILC	Cytotoxic T
RPS6KA3	is_ti	0.505914	ns	0.0436928	0.240868	T/ILC	Other T/ILC	Cytotoxic T
MITD1	is_ti	0.513603	ns	0.043799	0.24115	T/ILC	Other T/ILC	Cytotoxic T
ABRACL	is_ti	0.552164	ns	0.0438455	0.24115	T/ILC	Other T/ILC	Cytotoxic T
EIF4A3	is_ti	0.691713	ns	0.0441147	0.24235	T/ILC	Other T/ILC	Cytotoxic T
TSHZ2	is_ti	-0.951251	ns	0.0442018	0.242549	T/ILC	Other T/ILC	Cytotoxic T
AL138752.2	is_ti	-0.531869	ns	0.0445357	0.243874	T/ILC	Other T/ILC	Cytotoxic T
FAF1	is_ti	0.45985	ns	0.0445718	0.243874	T/ILC	Other T/ILC	Cytotoxic T
ALG13	is_ti	0.53587	ns	0.0446014	0.243874	T/ILC	Other T/ILC	Cytotoxic T
ACTR3	is_ti	0.466304	ns	0.0446486	0.243874	T/ILC	Other T/ILC	Cytotoxic T
UQCC2	is_ti	0.65151	ns	0.0448515	0.244701	T/ILC	Other T/ILC	Cytotoxic T
GCH1	is_ti	-0.729073	ns	0.0449385	0.244894	T/ILC	Other T/ILC	Cytotoxic T
DENND1A	is_ti	-0.418531	ns	0.0454436	0.247363	T/ILC	Other T/ILC	Cytotoxic T
TMEM156	is_ti	0.631864	ns	0.0457555	0.248776	T/ILC	Other T/ILC	Cytotoxic T
PCAT1	is_ti	-0.672401	ns	0.0458493	0.249001	T/ILC	Other T/ILC	Cytotoxic T
CDK5RAP1	is_ti	0.519089	ns	0.0459195	0.249098	T/ILC	Other T/ILC	Cytotoxic T
FBXO22	is_ti	0.507076	ns	0.0461311	0.24996	T/ILC	Other T/ILC	Cytotoxic T
TFRC	is_ti	0.613809	ns	0.0462252	0.250185	T/ILC	Other T/ILC	Cytotoxic T
DOCK10	is_ti	0.493339	ns	0.0463237	0.250432	T/ILC	Other T/ILC	Cytotoxic T
AP4E1	is_ti	-0.557065	ns	0.0467952	0.252694	T/ILC	Other T/ILC	Cytotoxic T
WASHC2C	is_ti	-0.57114	ns	0.0469588	0.25329	T/ILC	Other T/ILC	Cytotoxic T
ABCF1	is_ti	0.503561	ns	0.0470551	0.253521	T/ILC	Other T/ILC	Cytotoxic T
RASSF5	is_ti	0.5323	ns	0.047427	0.254856	T/ILC	Other T/ILC	Cytotoxic T
LSM8	is_ti	0.751953	ns	0.0474297	0.254856	T/ILC	Other T/ILC	Cytotoxic T
CD52	is_ti	-0.498317	ns	0.0475838	0.254856	T/ILC	Other T/ILC	Cytotoxic T
STT3B	is_ti	-0.37815	ns	0.0475966	0.254856	T/ILC	Other T/ILC	Cytotoxic T
BTN3A2	is_ti	-0.469319	ns	0.0476415	0.254856	T/ILC	Other T/ILC	Cytotoxic T
DAD1	is_ti	0.4867	ns	0.047693	0.254856	T/ILC	Other T/ILC	Cytotoxic T
CTSS	is_ti	0.784979	ns	0.0477246	0.254856	T/ILC	Other T/ILC	Cytotoxic T
CBX5	is_ti	0.559008	ns	0.0477318	0.254856	T/ILC	Other T/ILC	Cytotoxic T
CHSY1	is_ti	0.669714	ns	0.0477867	0.254862	T/ILC	Other T/ILC	Cytotoxic T
LPAR6	is_ti	-0.51856	ns	0.0478864	0.255108	T/ILC	Other T/ILC	Cytotoxic T
LINC02325	is_ti	0.797236	ns	0.0479473	0.255146	T/ILC	Other T/ILC	Cytotoxic T
TXNDC15	is_ti	-0.531817	ns	0.0480615	0.255468	T/ILC	Other T/ILC	Cytotoxic T
NOTCH2	is_ti	-0.543162	ns	0.0482978	0.256437	T/ILC	Other T/ILC	Cytotoxic T
ERCC8	is_ti	0.592817	ns	0.048406	0.256725	T/ILC	Other T/ILC	Cytotoxic T
HNRNPDL	is_ti	-0.396562	ns	0.0485126	0.256757	T/ILC	Other T/ILC	Cytotoxic T
RPL17	is_ti	-0.652487	ns	0.0485202	0.256757	T/ILC	Other T/ILC	Cytotoxic T
RPA1	is_ti	0.577295	ns	0.0487032	0.257439	T/ILC	Other T/ILC	Cytotoxic T
ARRB2	is_ti	-0.466903	ns	0.0488572	0.257872	T/ILC	Other T/ILC	Cytotoxic T
RTF2	is_ti	0.564861	ns	0.0489891	0.257872	T/ILC	Other T/ILC	Cytotoxic T
UHRF1BP1L	is_ti	-0.463236	ns	0.0490498	0.257872	T/ILC	Other T/ILC	Cytotoxic T
NECTIN3	is_ti	0.925176	ns	0.0490677	0.257872	T/ILC	Other T/ILC	Cytotoxic T
ESD	is_ti	0.519925	ns	0.0490795	0.257872	T/ILC	Other T/ILC	Cytotoxic T
ZNF236	is_ti	0.479653	ns	0.0491106	0.257872	T/ILC	Other T/ILC	Cytotoxic T
AC243960.1	is_ti	0.550999	ns	0.0491817	0.25796	T/ILC	Other T/ILC	Cytotoxic T
DYNC1H1	is_ti	0.449636	ns	0.0495	0.259343	T/ILC	Other T/ILC	Cytotoxic T
COX6B1	is_ti	0.529375	ns	0.0496998	0.260066	T/ILC	Other T/ILC	Cytotoxic T
BST2	is_ti	0.556463	ns	0.0497641	0.260066	T/ILC	Other T/ILC	Cytotoxic T
SYTL2	is_ti	0.909047	ns	0.0498022	0.260066	T/ILC	Other T/ILC	Cytotoxic T
DDX17	is_ti	0.4202	ns	0.0499454	0.260527	T/ILC	Other T/ILC	Cytotoxic T
LITAF	is_ti	-0.517289	ns	0.0500033	0.260544	T/ILC	Other T/ILC	Cytotoxic T
DOCK3	is_ti	-0.673259	ns	0.0505604	0.262994	T/ILC	Other T/ILC	Cytotoxic T
MT2A	is_ti	-0.963797	ns	0.0505844	0.262994	T/ILC	Other T/ILC	Cytotoxic T
ASAH1	is_ti	0.558593	ns	0.0508699	0.263639	T/ILC	Other T/ILC	Cytotoxic T
FAM102A	is_ti	0.716914	ns	0.050887	0.263639	T/ILC	Other T/ILC	Cytotoxic T
NEAT1	is_ti	-0.643711	ns	0.0508893	0.263639	T/ILC	Other T/ILC	Cytotoxic T
IL12RB1	is_ti	0.610128	ns	0.0509422	0.263639	T/ILC	Other T/ILC	Cytotoxic T
GNG2	is_ti	0.513253	ns	0.0509858	0.263639	T/ILC	Other T/ILC	Cytotoxic T
ZCCHC17	is_ti	-0.599915	ns	0.0510889	0.263885	T/ILC	Other T/ILC	Cytotoxic T
MEF2A	is_ti	-0.392437	ns	0.0512341	0.263954	T/ILC	Other T/ILC	Cytotoxic T
SSB	is_ti	0.503324	ns	0.0512651	0.263954	T/ILC	Other T/ILC	Cytotoxic T
AKR1A1	is_ti	0.532157	ns	0.0513039	0.263954	T/ILC	Other T/ILC	Cytotoxic T
KPNA6	is_ti	-0.523816	ns	0.0513244	0.263954	T/ILC	Other T/ILC	Cytotoxic T
TRIM24	is_ti	0.574166	ns	0.0516644	0.265416	T/ILC	Other T/ILC	Cytotoxic T
SPI1	is_ti	0.756112	ns	0.0518765	0.265951	T/ILC	Other T/ILC	Cytotoxic T
VDAC3	is_ti	0.5286	ns	0.0518807	0.265951	T/ILC	Other T/ILC	Cytotoxic T
DOCK8	is_ti	0.383559	ns	0.0520566	0.266352	T/ILC	Other T/ILC	Cytotoxic T
APOLD1	is_ti	-0.793015	ns	0.052071	0.266352	T/ILC	Other T/ILC	Cytotoxic T
MYO9B	is_ti	0.433101	ns	0.0522107	0.26678	T/ILC	Other T/ILC	Cytotoxic T
RHEB	is_ti	0.447637	ns	0.0525614	0.268283	T/ILC	Other T/ILC	Cytotoxic T
STRN	is_ti	-0.461164	ns	0.0526761	0.26858	T/ILC	Other T/ILC	Cytotoxic T
ADSS	is_ti	0.407467	ns	0.0528416	0.268944	T/ILC	Other T/ILC	Cytotoxic T
TMC6	is_ti	0.433471	ns	0.0528606	0.268944	T/ILC	Other T/ILC	Cytotoxic T
SMARCA4	is_ti	0.49529	ns	0.0529852	0.26929	T/ILC	Other T/ILC	Cytotoxic T
STK3	is_ti	-0.665969	ns	0.0531667	0.269833	T/ILC	Other T/ILC	Cytotoxic T
MGME1	is_ti	0.534415	ns	0.0532058	0.269833	T/ILC	Other T/ILC	Cytotoxic T
IARS	is_ti	0.655802	ns	0.0534917	0.270994	T/ILC	Other T/ILC	Cytotoxic T
PLAA	is_ti	-0.549658	ns	0.0536007	0.271169	T/ILC	Other T/ILC	Cytotoxic T
CYB5R4	is_ti	-0.585196	ns	0.0536403	0.271169	T/ILC	Other T/ILC	Cytotoxic T
NSF	is_ti	-0.494842	ns	0.0538534	0.271957	T/ILC	Other T/ILC	Cytotoxic T
CRIP1	is_ti	-0.742191	ns	0.0539818	0.272316	T/ILC	Other T/ILC	Cytotoxic T
STX8	is_ti	0.432391	ns	0.0541537	0.272893	T/ILC	Other T/ILC	Cytotoxic T
AC006059.1	is_ti	-0.560507	ns	0.0544183	0.273936	T/ILC	Other T/ILC	Cytotoxic T
XPO7	is_ti	-0.429691	ns	0.0545459	0.274288	T/ILC	Other T/ILC	Cytotoxic T
BICD1	is_ti	0.451617	ns	0.0547698	0.274894	T/ILC	Other T/ILC	Cytotoxic T
STXBP2	is_ti	-0.580393	ns	0.0548268	0.274894	T/ILC	Other T/ILC	Cytotoxic T
FAM120B	is_ti	0.449184	ns	0.05484	0.274894	T/ILC	Other T/ILC	Cytotoxic T
SLAMF6	is_ti	-0.457788	ns	0.0549901	0.275356	T/ILC	Other T/ILC	Cytotoxic T
NUP50-DT	is_ti	-0.628634	ns	0.0550837	0.275446	T/ILC	Other T/ILC	Cytotoxic T
AGFG1	is_ti	-0.491633	ns	0.0552375	0.275446	T/ILC	Other T/ILC	Cytotoxic T
MAPK8IP3	is_ti	0.460505	ns	0.0552502	0.275446	T/ILC	Other T/ILC	Cytotoxic T
POLR2A	is_ti	-0.476006	ns	0.0552936	0.275446	T/ILC	Other T/ILC	Cytotoxic T
RBM33	is_ti	-0.453433	ns	0.0552979	0.275446	T/ILC	Other T/ILC	Cytotoxic T
POC1B	is_ti	0.851226	ns	0.0555158	0.276242	T/ILC	Other T/ILC	Cytotoxic T
PDXK	is_ti	0.660801	ns	0.0557375	0.277055	T/ILC	Other T/ILC	Cytotoxic T
MED15	is_ti	-0.481115	ns	0.0558676	0.277354	T/ILC	Other T/ILC	Cytotoxic T
CERK	is_ti	0.502168	ns	0.0559144	0.277354	T/ILC	Other T/ILC	Cytotoxic T
ZSWIM6	is_ti	-0.702316	ns	0.0559746	0.277363	T/ILC	Other T/ILC	Cytotoxic T
GNB5	is_ti	0.604766	ns	0.0563183	0.27845	T/ILC	Other T/ILC	Cytotoxic T
LINC00662	is_ti	0.663909	ns	0.0563989	0.27845	T/ILC	Other T/ILC	Cytotoxic T
PAIP1	is_ti	0.477719	ns	0.0564778	0.27845	T/ILC	Other T/ILC	Cytotoxic T
C16orf72	is_ti	-0.43244	ns	0.0564819	0.27845	T/ILC	Other T/ILC	Cytotoxic T
ARL6IP5	is_ti	0.406328	ns	0.0564869	0.27845	T/ILC	Other T/ILC	Cytotoxic T
EWSR1	is_ti	-0.443421	ns	0.0569944	0.28066	T/ILC	Other T/ILC	Cytotoxic T
TBC1D2B	is_ti	0.584982	ns	0.0571683	0.281225	T/ILC	Other T/ILC	Cytotoxic T
GTF3C1	is_ti	-0.593684	ns	0.0572549	0.28136	T/ILC	Other T/ILC	Cytotoxic T
MOSMO	is_ti	0.486869	ns	0.057338	0.281477	T/ILC	Other T/ILC	Cytotoxic T
TPCN1	is_ti	0.621835	ns	0.0581845	0.285338	T/ILC	Other T/ILC	Cytotoxic T
RC3H1	is_ti	-0.353532	ns	0.0583542	0.285876	T/ILC	Other T/ILC	Cytotoxic T
PPP6R3	is_ti	0.39174	ns	0.0587043	0.287	T/ILC	Other T/ILC	Cytotoxic T
HACD3	is_ti	0.532406	ns	0.0587045	0.287	T/ILC	Other T/ILC	Cytotoxic T
TTC39C	is_ti	0.464292	ns	0.0588267	0.287302	T/ILC	Other T/ILC	Cytotoxic T
NELL2	is_ti	-0.962921	ns	0.0589006	0.287367	T/ILC	Other T/ILC	Cytotoxic T
PIH1D1	is_ti	0.574678	ns	0.0594472	0.289737	T/ILC	Other T/ILC	Cytotoxic T
MKRN1	is_ti	-0.56282	ns	0.0598532	0.291313	T/ILC	Other T/ILC	Cytotoxic T
MAP4K4	is_ti	-0.442397	ns	0.0598934	0.291313	T/ILC	Other T/ILC	Cytotoxic T
AK9	is_ti	0.591486	ns	0.0600202	0.291463	T/ILC	Other T/ILC	Cytotoxic T
RAB27A	is_ti	0.523397	ns	0.0600469	0.291463	T/ILC	Other T/ILC	Cytotoxic T
UNK	is_ti	0.640679	ns	0.0607061	0.294231	T/ILC	Other T/ILC	Cytotoxic T
AP2M1	is_ti	0.563713	ns	0.0607855	0.294231	T/ILC	Other T/ILC	Cytotoxic T
TOP1	is_ti	0.361624	ns	0.0608027	0.294231	T/ILC	Other T/ILC	Cytotoxic T
PLSCR1	is_ti	0.576302	ns	0.0609769	0.294773	T/ILC	Other T/ILC	Cytotoxic T
CRBN	is_ti	-0.493	ns	0.0613731	0.296387	T/ILC	Other T/ILC	Cytotoxic T
PPP1R13B	is_ti	0.572178	ns	0.0616516	0.29743	T/ILC	Other T/ILC	Cytotoxic T
DAPK1	is_ti	0.82425	ns	0.0617257	0.297486	T/ILC	Other T/ILC	Cytotoxic T
MAU2	is_ti	0.499054	ns	0.0619583	0.298028	T/ILC	Other T/ILC	Cytotoxic T
ARPC3	is_ti	0.352831	ns	0.0620113	0.298028	T/ILC	Other T/ILC	Cytotoxic T
SENP2	is_ti	-0.608287	ns	0.0620265	0.298028	T/ILC	Other T/ILC	Cytotoxic T
FBXO3	is_ti	-0.482137	ns	0.0620986	0.298073	T/ILC	Other T/ILC	Cytotoxic T
ISG15	is_ti	0.68324	ns	0.0623184	0.298826	T/ILC	Other T/ILC	Cytotoxic T
XBP1	is_ti	-0.590878	ns	0.062455	0.299179	T/ILC	Other T/ILC	Cytotoxic T
FRG1	is_ti	-0.472783	ns	0.0625993	0.299569	T/ILC	Other T/ILC	Cytotoxic T
JAKMIP1	is_ti	-0.921579	ns	0.0627112	0.299802	T/ILC	Other T/ILC	Cytotoxic T
NBPF19	is_ti	-0.526792	ns	0.0628446	0.300138	T/ILC	Other T/ILC	Cytotoxic T
TGS1	is_ti	0.456683	ns	0.0631029	0.300818	T/ILC	Other T/ILC	Cytotoxic T
HNRNPA1	is_ti	-0.373849	ns	0.0631136	0.300818	T/ILC	Other T/ILC	Cytotoxic T
FASTKD1	is_ti	-0.49959	ns	0.063252	0.301176	T/ILC	Other T/ILC	Cytotoxic T
OSTC	is_ti	0.55683	ns	0.0633516	0.301348	T/ILC	Other T/ILC	Cytotoxic T
OSTF1	is_ti	0.455173	ns	0.0635802	0.301474	T/ILC	Other T/ILC	Cytotoxic T
DNMT1	is_ti	0.574034	ns	0.0636483	0.301474	T/ILC	Other T/ILC	Cytotoxic T
ATXN1	is_ti	0.420477	ns	0.0636527	0.301474	T/ILC	Other T/ILC	Cytotoxic T
SEPT6	is_ti	0.42675	ns	0.0637393	0.301474	T/ILC	Other T/ILC	Cytotoxic T
AC131571.1	is_ti	-0.538499	ns	0.0637409	0.301474	T/ILC	Other T/ILC	Cytotoxic T
PICALM	is_ti	-0.390837	ns	0.0637587	0.301474	T/ILC	Other T/ILC	Cytotoxic T
CLASP2	is_ti	-0.359724	ns	0.0640611	0.302603	T/ILC	Other T/ILC	Cytotoxic T
GBP1	is_ti	0.796765	ns	0.0642303	0.303101	T/ILC	Other T/ILC	Cytotoxic T
GALNT10	is_ti	0.487615	ns	0.0643261	0.303252	T/ILC	Other T/ILC	Cytotoxic T
ATP6V1E1	is_ti	0.5496	ns	0.0646007	0.303739	T/ILC	Other T/ILC	Cytotoxic T
DAP3	is_ti	0.427472	ns	0.0646184	0.303739	T/ILC	Other T/ILC	Cytotoxic T
NOP10	is_ti	0.455933	ns	0.0646212	0.303739	T/ILC	Other T/ILC	Cytotoxic T
TRIM14	is_ti	0.480582	ns	0.0646887	0.303756	T/ILC	Other T/ILC	Cytotoxic T
USP24	is_ti	-0.353516	ns	0.0648439	0.304184	T/ILC	Other T/ILC	Cytotoxic T
SESN1	is_ti	0.602021	ns	0.0649311	0.304293	T/ILC	Other T/ILC	Cytotoxic T
ZC3H14	is_ti	0.507474	ns	0.0653663	0.30603	T/ILC	Other T/ILC	Cytotoxic T
PARP14	is_ti	0.456592	ns	0.0656414	0.30624	T/ILC	Other T/ILC	Cytotoxic T
NUCB2	is_ti	0.488712	ns	0.0657339	0.30624	T/ILC	Other T/ILC	Cytotoxic T
FAM196B	is_ti	0.47473	ns	0.0657806	0.30624	T/ILC	Other T/ILC	Cytotoxic T
SMAP1	is_ti	0.440722	ns	0.0658129	0.30624	T/ILC	Other T/ILC	Cytotoxic T
PMVK	is_ti	0.489483	ns	0.0658537	0.30624	T/ILC	Other T/ILC	Cytotoxic T
MORC3	is_ti	-0.417721	ns	0.0658601	0.30624	T/ILC	Other T/ILC	Cytotoxic T
SEC63	is_ti	0.439672	ns	0.0658621	0.30624	T/ILC	Other T/ILC	Cytotoxic T
RABGAP1	is_ti	-0.511793	ns	0.0660141	0.306646	T/ILC	Other T/ILC	Cytotoxic T
ZNF277	is_ti	-0.51553	ns	0.0660882	0.30669	T/ILC	Other T/ILC	Cytotoxic T
ELP3	is_ti	-0.431035	ns	0.0662458	0.306956	T/ILC	Other T/ILC	Cytotoxic T
ARAP2	is_ti	0.391065	ns	0.0662745	0.306956	T/ILC	Other T/ILC	Cytotoxic T
NRIP1	is_ti	0.582082	ns	0.0666249	0.308278	T/ILC	Other T/ILC	Cytotoxic T
TAF1	is_ti	-0.398542	ns	0.0666993	0.308322	T/ILC	Other T/ILC	Cytotoxic T
SSBP4	is_ti	0.493265	ns	0.0668152	0.308558	T/ILC	Other T/ILC	Cytotoxic T
MBTPS1	is_ti	0.43107	ns	0.0671326	0.309426	T/ILC	Other T/ILC	Cytotoxic T
LCP1	is_ti	0.369828	ns	0.0671334	0.309426	T/ILC	Other T/ILC	Cytotoxic T
CCDC82	is_ti	-0.484195	ns	0.0672091	0.309436	T/ILC	Other T/ILC	Cytotoxic T
NSD3	is_ti	-0.372908	ns	0.0672659	0.309436	T/ILC	Other T/ILC	Cytotoxic T
DNAJC15	is_ti	0.392443	ns	0.0674185	0.309838	T/ILC	Other T/ILC	Cytotoxic T
MPRIP	is_ti	-0.410628	ns	0.0676069	0.310072	T/ILC	Other T/ILC	Cytotoxic T
RSL24D1	is_ti	-0.439247	ns	0.0676386	0.310072	T/ILC	Other T/ILC	Cytotoxic T
YPEL5	is_ti	-0.472307	ns	0.0676652	0.310072	T/ILC	Other T/ILC	Cytotoxic T
RAB31	is_ti	1.06293	ns	0.0680427	0.311208	T/ILC	Other T/ILC	Cytotoxic T
RTCB	is_ti	0.527179	ns	0.0680439	0.311208	T/ILC	Other T/ILC	Cytotoxic T
ARFGEF1	is_ti	-0.36542	ns	0.0682273	0.311642	T/ILC	Other T/ILC	Cytotoxic T
RRP1B	is_ti	0.36706	ns	0.0682701	0.311642	T/ILC	Other T/ILC	Cytotoxic T
ACADM	is_ti	0.401143	ns	0.0684646	0.312056	T/ILC	Other T/ILC	Cytotoxic T
FYCO1	is_ti	0.560607	ns	0.068492	0.312056	T/ILC	Other T/ILC	Cytotoxic T
MPP6	is_ti	-0.660945	ns	0.068687	0.312644	T/ILC	Other T/ILC	Cytotoxic T
CACUL1	is_ti	-0.443153	ns	0.0688902	0.313269	T/ILC	Other T/ILC	Cytotoxic T
GALNT2	is_ti	0.561459	ns	0.0690671	0.313773	T/ILC	Other T/ILC	Cytotoxic T
ATP1B3	is_ti	-0.504526	ns	0.0691942	0.313837	T/ILC	Other T/ILC	Cytotoxic T
BTF3L4	is_ti	0.431977	ns	0.0692132	0.313837	T/ILC	Other T/ILC	Cytotoxic T
ARPC5	is_ti	0.39264	ns	0.0696498	0.315516	T/ILC	Other T/ILC	Cytotoxic T
KLHL20	is_ti	0.455657	ns	0.0697281	0.315569	T/ILC	Other T/ILC	Cytotoxic T
CFAP97	is_ti	0.512645	ns	0.0700055	0.316362	T/ILC	Other T/ILC	Cytotoxic T
HAUS6	is_ti	-0.446909	ns	0.0700846	0.316362	T/ILC	Other T/ILC	Cytotoxic T
SELENOT	is_ti	0.408644	ns	0.070103	0.316362	T/ILC	Other T/ILC	Cytotoxic T
SLTM	is_ti	0.370266	ns	0.070348	0.317167	T/ILC	Other T/ILC	Cytotoxic T
RB1	is_ti	0.367295	ns	0.0705002	0.317551	T/ILC	Other T/ILC	Cytotoxic T
MPHOSPH9	is_ti	0.482118	ns	0.0708084	0.318638	T/ILC	Other T/ILC	Cytotoxic T
IKZF2	is_ti	-0.631511	ns	0.0710889	0.319597	T/ILC	Other T/ILC	Cytotoxic T
NDUFB9	is_ti	-0.447194	ns	0.0712018	0.319803	T/ILC	Other T/ILC	Cytotoxic T
TRGC1	is_ti	-0.691879	ns	0.0713585	0.320203	T/ILC	Other T/ILC	Cytotoxic T
TPT1	is_ti	0.568832	ns	0.0715292	0.320619	T/ILC	Other T/ILC	Cytotoxic T
PPP1R2	is_ti	0.325032	ns	0.0716136	0.320619	T/ILC	Other T/ILC	Cytotoxic T
AL359220.1	is_ti	0.636063	ns	0.0716535	0.320619	T/ILC	Other T/ILC	Cytotoxic T
RPL36A	is_ti	-0.637529	ns	0.0719285	0.32126	T/ILC	Other T/ILC	Cytotoxic T
FKBP5	is_ti	-0.52292	ns	0.0719321	0.32126	T/ILC	Other T/ILC	Cytotoxic T
AKAP11	is_ti	0.392588	ns	0.072166	0.322003	T/ILC	Other T/ILC	Cytotoxic T
CBX6	is_ti	0.553125	ns	0.0723075	0.322331	T/ILC	Other T/ILC	Cytotoxic T
DNM1L	is_ti	-0.502646	ns	0.0724097	0.322481	T/ILC	Other T/ILC	Cytotoxic T
RNF145	is_ti	-0.381555	ns	0.0724767	0.322481	T/ILC	Other T/ILC	Cytotoxic T
PARP1	is_ti	0.4978	ns	0.0726918	0.322985	T/ILC	Other T/ILC	Cytotoxic T
VAV3	is_ti	-0.545298	ns	0.072726	0.322985	T/ILC	Other T/ILC	Cytotoxic T
ODF2L	is_ti	0.555111	ns	0.0729071	0.323474	T/ILC	Other T/ILC	Cytotoxic T
MGAT1	is_ti	0.458451	ns	0.0729722	0.323474	T/ILC	Other T/ILC	Cytotoxic T
GAPDH	is_ti	0.526011	ns	0.0731789	0.323863	T/ILC	Other T/ILC	Cytotoxic T
SLF2	is_ti	0.373029	ns	0.0731962	0.323863	T/ILC	Other T/ILC	Cytotoxic T
CGAS	is_ti	0.617337	ns	0.0733746	0.32435	T/ILC	Other T/ILC	Cytotoxic T
AFF1	is_ti	-0.475499	ns	0.0734707	0.324473	T/ILC	Other T/ILC	Cytotoxic T
COG3	is_ti	-0.473978	ns	0.0736176	0.324625	T/ILC	Other T/ILC	Cytotoxic T
WIPF2	is_ti	0.465855	ns	0.0736417	0.324625	T/ILC	Other T/ILC	Cytotoxic T
C19orf12	is_ti	0.56623	ns	0.073859	0.325281	T/ILC	Other T/ILC	Cytotoxic T
PLEKHA2	is_ti	0.469911	ns	0.0742718	0.326796	T/ILC	Other T/ILC	Cytotoxic T
SPIN1	is_ti	0.440546	ns	0.0747138	0.328437	T/ILC	Other T/ILC	Cytotoxic T
RNF126	is_ti	-0.564179	ns	0.0748138	0.328572	T/ILC	Other T/ILC	Cytotoxic T
GMEB1	is_ti	0.659341	ns	0.0749652	0.328933	T/ILC	Other T/ILC	Cytotoxic T
SRSF7	is_ti	0.461131	ns	0.0750969	0.329072	T/ILC	Other T/ILC	Cytotoxic T
MED13L	is_ti	-0.425672	ns	0.0751353	0.329072	T/ILC	Other T/ILC	Cytotoxic T
ROMO1	is_ti	0.544741	ns	0.0753805	0.329842	T/ILC	Other T/ILC	Cytotoxic T
LCK	is_ti	0.399153	ns	0.0754526	0.329854	T/ILC	Other T/ILC	Cytotoxic T
UBE2D3	is_ti	0.370559	ns	0.0755908	0.330154	T/ILC	Other T/ILC	Cytotoxic T
TMEM179B	is_ti	0.488731	ns	0.0759142	0.330984	T/ILC	Other T/ILC	Cytotoxic T
TMEM248	is_ti	0.457107	ns	0.0759202	0.330984	T/ILC	Other T/ILC	Cytotoxic T
LGALS3	is_ti	0.825258	ns	0.0760865	0.331405	T/ILC	Other T/ILC	Cytotoxic T
TCHP	is_ti	-0.443857	ns	0.0770472	0.335282	T/ILC	Other T/ILC	Cytotoxic T
UMAD1	is_ti	0.485707	ns	0.0771697	0.335329	T/ILC	Other T/ILC	Cytotoxic T
APAF1	is_ti	-0.531235	ns	0.077199	0.335329	T/ILC	Other T/ILC	Cytotoxic T
UTRN	is_ti	-0.376802	ns	0.0774654	0.336179	T/ILC	Other T/ILC	Cytotoxic T
SF3B2	is_ti	0.672665	ns	0.0776296	0.336584	T/ILC	Other T/ILC	Cytotoxic T
TMA7	is_ti	0.430527	ns	0.0778414	0.337195	T/ILC	Other T/ILC	Cytotoxic T
SEC11C	is_ti	0.450157	ns	0.0779367	0.3373	T/ILC	Other T/ILC	Cytotoxic T
PSTPIP2	is_ti	-0.53512	ns	0.0781254	0.337809	T/ILC	Other T/ILC	Cytotoxic T
EEF1D	is_ti	0.396285	ns	0.0783948	0.338666	T/ILC	Other T/ILC	Cytotoxic T
CPPED1	is_ti	-0.527712	ns	0.0791451	0.341596	T/ILC	Other T/ILC	Cytotoxic T
LTN1	is_ti	0.442834	ns	0.0795628	0.343087	T/ILC	Other T/ILC	Cytotoxic T
CDC37	is_ti	0.519352	ns	0.0803944	0.346085	T/ILC	Other T/ILC	Cytotoxic T
SLC39A9	is_ti	0.556595	ns	0.0804036	0.346085	T/ILC	Other T/ILC	Cytotoxic T
VPS13C	is_ti	0.463151	ns	0.0807927	0.347199	T/ILC	Other T/ILC	Cytotoxic T
TPD52	is_ti	0.515669	ns	0.0808085	0.347199	T/ILC	Other T/ILC	Cytotoxic T
RPS6KC1	is_ti	-0.425844	ns	0.0810667	0.347994	T/ILC	Other T/ILC	Cytotoxic T
CBFA2T2	is_ti	0.413896	ns	0.0811914	0.348215	T/ILC	Other T/ILC	Cytotoxic T
M6PR	is_ti	0.452767	ns	0.0817201	0.350166	T/ILC	Other T/ILC	Cytotoxic T
CMTM8	is_ti	0.631602	ns	0.0818042	0.35021	T/ILC	Other T/ILC	Cytotoxic T
ZSWIM5	is_ti	0.609751	ns	0.0820185	0.350767	T/ILC	Other T/ILC	Cytotoxic T
TSHZ1	is_ti	-0.558323	ns	0.0820817	0.350767	T/ILC	Other T/ILC	Cytotoxic T
LARP7	is_ti	0.392582	ns	0.0827245	0.353196	T/ILC	Other T/ILC	Cytotoxic T
PSMD14	is_ti	0.516653	ns	0.0828588	0.353451	T/ILC	Other T/ILC	Cytotoxic T
RCC1	is_ti	0.55666	ns	0.0830805	0.353823	T/ILC	Other T/ILC	Cytotoxic T
STAT4	is_ti	0.427177	ns	0.0831491	0.353823	T/ILC	Other T/ILC	Cytotoxic T
SPIDR	is_ti	-0.411118	ns	0.0831693	0.353823	T/ILC	Other T/ILC	Cytotoxic T
COX6C	is_ti	0.556403	ns	0.0832716	0.353942	T/ILC	Other T/ILC	Cytotoxic T
PPTC7	is_ti	-0.531876	ns	0.0836462	0.355216	T/ILC	Other T/ILC	Cytotoxic T
LYRM2	is_ti	0.42775	ns	0.0839952	0.356202	T/ILC	Other T/ILC	Cytotoxic T
VMP1	is_ti	-0.451506	ns	0.0840925	0.356202	T/ILC	Other T/ILC	Cytotoxic T
L3MBTL3	is_ti	0.439673	ns	0.0842481	0.356202	T/ILC	Other T/ILC	Cytotoxic T
TNIP1	is_ti	0.411012	ns	0.0843467	0.356202	T/ILC	Other T/ILC	Cytotoxic T
AC124319.2	is_ti	0.462548	ns	0.0843884	0.356202	T/ILC	Other T/ILC	Cytotoxic T
CAPNS1	is_ti	-0.469197	ns	0.0843991	0.356202	T/ILC	Other T/ILC	Cytotoxic T
APBB1IP	is_ti	0.314663	ns	0.0844134	0.356202	T/ILC	Other T/ILC	Cytotoxic T
TNFRSF14	is_ti	0.455521	ns	0.084478	0.356202	T/ILC	Other T/ILC	Cytotoxic T
BMPR1A	is_ti	0.624308	ns	0.0845896	0.356356	T/ILC	Other T/ILC	Cytotoxic T
HSD17B11	is_ti	-0.459953	ns	0.0849547	0.357577	T/ILC	Other T/ILC	Cytotoxic T
APC	is_ti	-0.403771	ns	0.0852944	0.358619	T/ILC	Other T/ILC	Cytotoxic T
GALNT11	is_ti	-0.564115	ns	0.0853532	0.358619	T/ILC	Other T/ILC	Cytotoxic T
PDE4B	is_ti	0.515529	ns	0.0854774	0.358644	T/ILC	Other T/ILC	Cytotoxic T
ERICH1	is_ti	-0.404511	ns	0.0855251	0.358644	T/ILC	Other T/ILC	Cytotoxic T
AC139887.2	is_ti	0.591594	ns	0.0855856	0.358644	T/ILC	Other T/ILC	Cytotoxic T
SPAST	is_ti	-0.594907	ns	0.0856849	0.358744	T/ILC	Other T/ILC	Cytotoxic T
FAAH2	is_ti	0.571202	ns	0.0862251	0.360158	T/ILC	Other T/ILC	Cytotoxic T
NCF1	is_ti	0.496932	ns	0.0862356	0.360158	T/ILC	Other T/ILC	Cytotoxic T
MAML3	is_ti	-0.705508	ns	0.08625	0.360158	T/ILC	Other T/ILC	Cytotoxic T
SPSB3	is_ti	-0.627252	ns	0.0866264	0.360861	T/ILC	Other T/ILC	Cytotoxic T
CNIH4	is_ti	-0.401966	ns	0.0866654	0.360861	T/ILC	Other T/ILC	Cytotoxic T
TERF1	is_ti	-0.450009	ns	0.0867121	0.360861	T/ILC	Other T/ILC	Cytotoxic T
RAB8A	is_ti	0.502714	ns	0.086722	0.360861	T/ILC	Other T/ILC	Cytotoxic T
ARID4B	is_ti	0.326999	ns	0.0868164	0.360938	T/ILC	Other T/ILC	Cytotoxic T
NFKBIA	is_ti	0.517254	ns	0.0870135	0.361039	T/ILC	Other T/ILC	Cytotoxic T
RNF111	is_ti	-0.361637	ns	0.0870665	0.361039	T/ILC	Other T/ILC	Cytotoxic T
FGD5-AS1	is_ti	0.510236	ns	0.0870687	0.361039	T/ILC	Other T/ILC	Cytotoxic T
GABARAPL2	is_ti	0.424888	ns	0.0872823	0.361306	T/ILC	Other T/ILC	Cytotoxic T
NDUFS2	is_ti	-0.349785	ns	0.0873315	0.361306	T/ILC	Other T/ILC	Cytotoxic T
MAT2B	is_ti	-0.467915	ns	0.0873611	0.361306	T/ILC	Other T/ILC	Cytotoxic T
USP22	is_ti	-0.332794	ns	0.0877592	0.362636	T/ILC	Other T/ILC	Cytotoxic T
VAV1	is_ti	0.376773	ns	0.0879009	0.36278	T/ILC	Other T/ILC	Cytotoxic T
ZFP14	is_ti	0.443565	ns	0.0879467	0.36278	T/ILC	Other T/ILC	Cytotoxic T
AES	is_ti	-0.459295	ns	0.08846	0.363793	T/ILC	Other T/ILC	Cytotoxic T
WDR1	is_ti	0.526238	ns	0.0888089	0.363793	T/ILC	Other T/ILC	Cytotoxic T
CLIP1	is_ti	0.471332	ns	0.0888352	0.363793	T/ILC	Other T/ILC	Cytotoxic T
MAN2A1	is_ti	-0.382064	ns	0.0888645	0.363793	T/ILC	Other T/ILC	Cytotoxic T
FCGR3A	is_ti	-0.61405	ns	0.0889056	0.363793	T/ILC	Other T/ILC	Cytotoxic T
IQSEC1	is_ti	-0.447211	ns	0.0889214	0.363793	T/ILC	Other T/ILC	Cytotoxic T
EMB	is_ti	0.391984	ns	0.0889999	0.363793	T/ILC	Other T/ILC	Cytotoxic T
SNX5	is_ti	0.438971	ns	0.0890754	0.363793	T/ILC	Other T/ILC	Cytotoxic T
SEC23A	is_ti	0.54814	ns	0.089101	0.363793	T/ILC	Other T/ILC	Cytotoxic T
CD28	is_ti	0.527066	ns	0.0891068	0.363793	T/ILC	Other T/ILC	Cytotoxic T
SP110	is_ti	0.366287	ns	0.0891742	0.363793	T/ILC	Other T/ILC	Cytotoxic T
LRCH3	is_ti	0.361475	ns	0.0892794	0.363793	T/ILC	Other T/ILC	Cytotoxic T
NBEAL1	is_ti	-0.460953	ns	0.0892856	0.363793	T/ILC	Other T/ILC	Cytotoxic T
CNTRL	is_ti	-0.415508	ns	0.0893352	0.363793	T/ILC	Other T/ILC	Cytotoxic T
TMEM267	is_ti	0.431687	ns	0.0894093	0.363793	T/ILC	Other T/ILC	Cytotoxic T
TUBA1C	is_ti	0.637441	ns	0.0894171	0.363793	T/ILC	Other T/ILC	Cytotoxic T
SMCHD1	is_ti	-0.399259	ns	0.0897398	0.364794	T/ILC	Other T/ILC	Cytotoxic T
PHF11	is_ti	0.36668	ns	0.0904345	0.367044	T/ILC	Other T/ILC	Cytotoxic T
RFTN1	is_ti	0.365445	ns	0.0904478	0.367044	T/ILC	Other T/ILC	Cytotoxic T
RELB	is_ti	0.65047	ns	0.0905362	0.367089	T/ILC	Other T/ILC	Cytotoxic T
USP28	is_ti	-0.527853	ns	0.0906436	0.367211	T/ILC	Other T/ILC	Cytotoxic T
DBNL	is_ti	-0.363394	ns	0.0908055	0.367554	T/ILC	Other T/ILC	Cytotoxic T
CHORDC1	is_ti	0.57646	ns	0.0909148	0.367683	T/ILC	Other T/ILC	Cytotoxic T
SNX10	is_ti	-0.567186	ns	0.0911937	0.368362	T/ILC	Other T/ILC	Cytotoxic T
BCAS2	is_ti	-0.425782	ns	0.0912606	0.368362	T/ILC	Other T/ILC	Cytotoxic T
NRDC	is_ti	0.363484	ns	0.0913465	0.368362	T/ILC	Other T/ILC	Cytotoxic T
C8orf59	is_ti	0.439234	ns	0.0915121	0.368362	T/ILC	Other T/ILC	Cytotoxic T
B4GALT1	is_ti	-0.430107	ns	0.0915468	0.368362	T/ILC	Other T/ILC	Cytotoxic T
ARF1	is_ti	0.418336	ns	0.0915479	0.368362	T/ILC	Other T/ILC	Cytotoxic T
ITFG1	is_ti	-0.418503	ns	0.0916536	0.368475	T/ILC	Other T/ILC	Cytotoxic T
JPT1	is_ti	0.501916	ns	0.0918284	0.368866	T/ILC	Other T/ILC	Cytotoxic T
PECAM1	is_ti	-0.561873	ns	0.0920307	0.369293	T/ILC	Other T/ILC	Cytotoxic T
SREBF2	is_ti	0.551924	ns	0.0920901	0.369293	T/ILC	Other T/ILC	Cytotoxic T
CMC1	is_ti	-0.464696	ns	0.0922537	0.369637	T/ILC	Other T/ILC	Cytotoxic T
VSIR	is_ti	-0.450676	ns	0.0926222	0.370801	T/ILC	Other T/ILC	Cytotoxic T
SLC7A6	is_ti	0.409978	ns	0.0928949	0.37158	T/ILC	Other T/ILC	Cytotoxic T
CD160	is_ti	0.699766	ns	0.093028	0.371799	T/ILC	Other T/ILC	Cytotoxic T
PTPRM	is_ti	0.670483	ns	0.0934209	0.373053	T/ILC	Other T/ILC	Cytotoxic T
MYDGF	is_ti	0.49211	ns	0.0935922	0.373053	T/ILC	Other T/ILC	Cytotoxic T
JUND	is_ti	0.315849	ns	0.0936188	0.373053	T/ILC	Other T/ILC	Cytotoxic T
TBC1D14	is_ti	0.376793	ns	0.0937273	0.373053	T/ILC	Other T/ILC	Cytotoxic T
TRAPPC8	is_ti	-0.3996	ns	0.0937342	0.373053	T/ILC	Other T/ILC	Cytotoxic T
LPGAT1	is_ti	-0.447863	ns	0.0940302	0.373917	T/ILC	Other T/ILC	Cytotoxic T
MIR181A1HG	is_ti	-0.644223	ns	0.0941522	0.37398	T/ILC	Other T/ILC	Cytotoxic T
CENPK	is_ti	-0.621021	ns	0.0942777	0.37398	T/ILC	Other T/ILC	Cytotoxic T
ZHX2	is_ti	0.390443	ns	0.094282	0.37398	T/ILC	Other T/ILC	Cytotoxic T
ATG14	is_ti	-0.454283	ns	0.0945018	0.374539	T/ILC	Other T/ILC	Cytotoxic T
PPP3CB	is_ti	-0.349333	ns	0.0947513	0.375215	T/ILC	Other T/ILC	Cytotoxic T
GZMA	is_ti	-0.722084	ns	0.0950136	0.375251	T/ILC	Other T/ILC	Cytotoxic T
PIAS2	is_ti	-0.459449	ns	0.0950707	0.375251	T/ILC	Other T/ILC	Cytotoxic T
PPM1K	is_ti	0.494491	ns	0.0950736	0.375251	T/ILC	Other T/ILC	Cytotoxic T
CNOT8	is_ti	-0.457813	ns	0.0951088	0.375251	T/ILC	Other T/ILC	Cytotoxic T
CHIC1	is_ti	0.501139	ns	0.0951553	0.375251	T/ILC	Other T/ILC	Cytotoxic T
SLC16A7	is_ti	0.472888	ns	0.0953396	0.375475	T/ILC	Other T/ILC	Cytotoxic T
SLA	is_ti	0.396855	ns	0.09537	0.375475	T/ILC	Other T/ILC	Cytotoxic T
PPP1R11	is_ti	0.520536	ns	0.095511	0.375719	T/ILC	Other T/ILC	Cytotoxic T
RBPJ	is_ti	0.411066	ns	0.0956291	0.375872	T/ILC	Other T/ILC	Cytotoxic T
CRACR2A	is_ti	0.473579	ns	0.0957861	0.376178	T/ILC	Other T/ILC	Cytotoxic T
SPAG7	is_ti	0.657242	ns	0.0962843	0.377216	T/ILC	Other T/ILC	Cytotoxic T
TGOLN2	is_ti	0.400365	ns	0.0962961	0.377216	T/ILC	Other T/ILC	Cytotoxic T
SDHB	is_ti	0.563437	ns	0.0963865	0.377216	T/ILC	Other T/ILC	Cytotoxic T
CHST11	is_ti	0.335042	ns	0.0964439	0.377216	T/ILC	Other T/ILC	Cytotoxic T
BTBD9	is_ti	0.347035	ns	0.0964472	0.377216	T/ILC	Other T/ILC	Cytotoxic T
TMEM63A	is_ti	-0.412759	ns	0.0968553	0.3785	T/ILC	Other T/ILC	Cytotoxic T
RPS27L	is_ti	0.557424	ns	0.0976072	0.381125	T/ILC	Other T/ILC	Cytotoxic T
BABAM2	is_ti	0.320111	ns	0.0978308	0.381685	T/ILC	Other T/ILC	Cytotoxic T
ST6GAL1	is_ti	-0.340747	ns	0.09807	0.382304	T/ILC	Other T/ILC	Cytotoxic T
RASA2	is_ti	0.344289	ns	0.0982341	0.38239	T/ILC	Other T/ILC	Cytotoxic T
UBE2Q2	is_ti	-0.39186	ns	0.0983199	0.38239	T/ILC	Other T/ILC	Cytotoxic T
ATL3	is_ti	-0.426466	ns	0.0983335	0.38239	T/ILC	Other T/ILC	Cytotoxic T
MAPK14	is_ti	-0.376918	ns	0.0988883	0.383976	T/ILC	Other T/ILC	Cytotoxic T
COG6	is_ti	-0.508417	ns	0.0989028	0.383976	T/ILC	Other T/ILC	Cytotoxic T
PDXDC1	is_ti	-0.45946	ns	0.0992953	0.385185	T/ILC	Other T/ILC	Cytotoxic T
TBCD	is_ti	0.369528	ns	0.0994175	0.385344	T/ILC	Other T/ILC	Cytotoxic T
TRERF1	is_ti	-0.372509	ns	0.0995485	0.385486	T/ILC	Other T/ILC	Cytotoxic T
SEC24D	is_ti	0.446764	ns	0.0996164	0.385486	T/ILC	Other T/ILC	Cytotoxic T
ABR	is_ti	0.479399	ns	0.099779	0.385696	T/ILC	Other T/ILC	Cytotoxic T
MPP7	is_ti	-0.404639	ns	0.0998329	0.385696	T/ILC	Other T/ILC	Cytotoxic T
PBXIP1	is_ti	0.424211	ns	0.10007	0.385915	T/ILC	Other T/ILC	Cytotoxic T
CPNE3	is_ti	0.45683	ns	0.100093	0.385915	T/ILC	Other T/ILC	Cytotoxic T
ZNF706	is_ti	0.344505	ns	0.10014	0.385915	T/ILC	Other T/ILC	Cytotoxic T
AMD1	is_ti	0.414885	ns	0.100214	0.385915	T/ILC	Other T/ILC	Cytotoxic T
SSR1	is_ti	0.406391	ns	0.10075	0.38737	T/ILC	Other T/ILC	Cytotoxic T
PAK1	is_ti	0.593137	ns	0.100755	0.38737	T/ILC	Other T/ILC	Cytotoxic T
DOCK9	is_ti	0.368471	ns	0.101256	0.388937	T/ILC	Other T/ILC	Cytotoxic T
DIAPH1	is_ti	-0.352309	ns	0.101327	0.388937	T/ILC	Other T/ILC	Cytotoxic T
EIF1	is_ti	0.33226	ns	0.101515	0.389249	T/ILC	Other T/ILC	Cytotoxic T
CAMK2D	is_ti	0.332084	ns	0.101572	0.389249	T/ILC	Other T/ILC	Cytotoxic T
ZNF766	is_ti	0.413872	ns	0.101688	0.389381	T/ILC	Other T/ILC	Cytotoxic T
ECD	is_ti	-0.456528	ns	0.101978	0.390177	T/ILC	Other T/ILC	Cytotoxic T
ITFG2	is_ti	-0.410456	ns	0.102371	0.391077	T/ILC	Other T/ILC	Cytotoxic T
HEATR5B	is_ti	-0.418702	ns	0.10245	0.391077	T/ILC	Other T/ILC	Cytotoxic T
N4BP2L2	is_ti	0.316099	ns	0.10246	0.391077	T/ILC	Other T/ILC	Cytotoxic T
CLYBL	is_ti	0.508629	ns	0.102845	0.391919	T/ILC	Other T/ILC	Cytotoxic T
SLC25A13	is_ti	-0.454078	ns	0.102846	0.391919	T/ILC	Other T/ILC	Cytotoxic T
TNRC18	is_ti	-0.50007	ns	0.103147	0.392524	T/ILC	Other T/ILC	Cytotoxic T
GBP5	is_ti	-0.511024	ns	0.103317	0.392524	T/ILC	Other T/ILC	Cytotoxic T
REEP3	is_ti	0.462234	ns	0.103327	0.392524	T/ILC	Other T/ILC	Cytotoxic T
SP140L	is_ti	0.351113	ns	0.103459	0.392524	T/ILC	Other T/ILC	Cytotoxic T
DPYD-AS1	is_ti	-0.471011	ns	0.103475	0.392524	T/ILC	Other T/ILC	Cytotoxic T
OAZ1	is_ti	0.426441	ns	0.1035	0.392524	T/ILC	Other T/ILC	Cytotoxic T
PKN2	is_ti	-0.350436	ns	0.103675	0.392874	T/ILC	Other T/ILC	Cytotoxic T
METTL21A	is_ti	-0.518472	ns	0.104047	0.393376	T/ILC	Other T/ILC	Cytotoxic T
NDUFS1	is_ti	0.408626	ns	0.104072	0.393376	T/ILC	Other T/ILC	Cytotoxic T
KIAA0040	is_ti	0.470097	ns	0.104123	0.393376	T/ILC	Other T/ILC	Cytotoxic T
ALPK1	is_ti	0.578344	ns	0.104166	0.393376	T/ILC	Other T/ILC	Cytotoxic T
PHC3	is_ti	0.429117	ns	0.104222	0.393376	T/ILC	Other T/ILC	Cytotoxic T
IL7R	is_ti	0.454282	ns	0.104327	0.39346	T/ILC	Other T/ILC	Cytotoxic T
TMEM131L	is_ti	0.317525	ns	0.104535	0.393932	T/ILC	Other T/ILC	Cytotoxic T
TMBIM6	is_ti	0.350581	ns	0.104675	0.394147	T/ILC	Other T/ILC	Cytotoxic T
SLAMF7	is_ti	0.49469	ns	0.104841	0.394462	T/ILC	Other T/ILC	Cytotoxic T
NOP53	is_ti	-0.454915	ns	0.105681	0.397306	T/ILC	Other T/ILC	Cytotoxic T
NR2C2	is_ti	0.461157	ns	0.106067	0.398433	T/ILC	Other T/ILC	Cytotoxic T
AAK1	is_ti	0.353474	ns	0.106148	0.398433	T/ILC	Other T/ILC	Cytotoxic T
KIF5B	is_ti	0.38105	ns	0.106262	0.398545	T/ILC	Other T/ILC	Cytotoxic T
SMU1	is_ti	-0.373751	ns	0.106618	0.399566	T/ILC	Other T/ILC	Cytotoxic T
USP25	is_ti	-0.332591	ns	0.107504	0.402429	T/ILC	Other T/ILC	Cytotoxic T
CCT6A	is_ti	0.424211	ns	0.107551	0.402429	T/ILC	Other T/ILC	Cytotoxic T
MAP3K7	is_ti	-0.4366	ns	0.107831	0.403158	T/ILC	Other T/ILC	Cytotoxic T
UST	is_ti	0.538301	ns	0.108048	0.403354	T/ILC	Other T/ILC	Cytotoxic T
DGKZ	is_ti	-0.422558	ns	0.108109	0.403354	T/ILC	Other T/ILC	Cytotoxic T
MAP4	is_ti	0.398656	ns	0.108191	0.403354	T/ILC	Other T/ILC	Cytotoxic T
ELAVL1	is_ti	0.454779	ns	0.108223	0.403354	T/ILC	Other T/ILC	Cytotoxic T
MACF1	is_ti	0.33717	ns	0.108477	0.403678	T/ILC	Other T/ILC	Cytotoxic T
MRPL20	is_ti	0.378211	ns	0.10848	0.403678	T/ILC	Other T/ILC	Cytotoxic T
TLN1	is_ti	0.365594	ns	0.109279	0.406331	T/ILC	Other T/ILC	Cytotoxic T
VRK2	is_ti	-0.569248	ns	0.109394	0.406444	T/ILC	Other T/ILC	Cytotoxic T
TRIP12	is_ti	0.377398	ns	0.109735	0.407392	T/ILC	Other T/ILC	Cytotoxic T
MTMR12	is_ti	-0.454769	ns	0.109926	0.407654	T/ILC	Other T/ILC	Cytotoxic T
GPD2	is_ti	-0.438826	ns	0.109977	0.407654	T/ILC	Other T/ILC	Cytotoxic T
IAH1	is_ti	0.474651	ns	0.110213	0.40821	T/ILC	Other T/ILC	Cytotoxic T
CEP135	is_ti	-0.48505	ns	0.110309	0.408248	T/ILC	Other T/ILC	Cytotoxic T
PGK1	is_ti	0.308332	ns	0.110482	0.408567	T/ILC	Other T/ILC	Cytotoxic T
ELMSAN1	is_ti	0.45543	ns	0.110665	0.408651	T/ILC	Other T/ILC	Cytotoxic T
ACO2	is_ti	0.428767	ns	0.110676	0.408651	T/ILC	Other T/ILC	Cytotoxic T
IARS2	is_ti	-0.381633	ns	0.111048	0.409343	T/ILC	Other T/ILC	Cytotoxic T
TCF4	is_ti	0.70373	ns	0.111095	0.409343	T/ILC	Other T/ILC	Cytotoxic T
CBL	is_ti	0.337164	ns	0.111122	0.409343	T/ILC	Other T/ILC	Cytotoxic T
ZNF438	is_ti	-0.539171	ns	0.111496	0.410401	T/ILC	Other T/ILC	Cytotoxic T
MAPKAPK2	is_ti	0.391569	ns	0.111651	0.410656	T/ILC	Other T/ILC	Cytotoxic T
RALA	is_ti	-0.414775	ns	0.112128	0.41209	T/ILC	Other T/ILC	Cytotoxic T
SUZ12	is_ti	0.343379	ns	0.112411	0.412812	T/ILC	Other T/ILC	Cytotoxic T
BCL2L1	is_ti	0.449144	ns	0.112616	0.413245	T/ILC	Other T/ILC	Cytotoxic T
ZNF24	is_ti	0.441716	ns	0.112808	0.413629	T/ILC	Other T/ILC	Cytotoxic T
TBPL1	is_ti	-0.401344	ns	0.113109	0.414411	T/ILC	Other T/ILC	Cytotoxic T
RCN2	is_ti	0.543555	ns	0.113315	0.414438	T/ILC	Other T/ILC	Cytotoxic T
TRA2B	is_ti	-0.353352	ns	0.113347	0.414438	T/ILC	Other T/ILC	Cytotoxic T
DDX3X	is_ti	0.491684	ns	0.113523	0.414438	T/ILC	Other T/ILC	Cytotoxic T
RBBP7	is_ti	0.666811	ns	0.113557	0.414438	T/ILC	Other T/ILC	Cytotoxic T
ATP6V1H	is_ti	0.413489	ns	0.113727	0.414438	T/ILC	Other T/ILC	Cytotoxic T
CDC42SE1	is_ti	-0.563309	ns	0.113735	0.414438	T/ILC	Other T/ILC	Cytotoxic T
PIP4K2A	is_ti	0.31356	ns	0.113809	0.414438	T/ILC	Other T/ILC	Cytotoxic T
GCFC2	is_ti	-0.467448	ns	0.113814	0.414438	T/ILC	Other T/ILC	Cytotoxic T
CDV3	is_ti	0.401696	ns	0.114048	0.414974	T/ILC	Other T/ILC	Cytotoxic T
VIRMA	is_ti	-0.376291	ns	0.114297	0.41498	T/ILC	Other T/ILC	Cytotoxic T
POU2F2	is_ti	-0.436976	ns	0.114302	0.41498	T/ILC	Other T/ILC	Cytotoxic T
EIF2A	is_ti	0.51795	ns	0.114311	0.41498	T/ILC	Other T/ILC	Cytotoxic T
TMED4	is_ti	0.575953	ns	0.1145	0.415051	T/ILC	Other T/ILC	Cytotoxic T
CHCHD10	is_ti	0.476855	ns	0.114506	0.415051	T/ILC	Other T/ILC	Cytotoxic T
U2SURP	is_ti	0.329377	ns	0.114689	0.415307	T/ILC	Other T/ILC	Cytotoxic T
CHRM3-AS2	is_ti	0.559662	ns	0.114794	0.415307	T/ILC	Other T/ILC	Cytotoxic T
PURA	is_ti	0.417787	ns	0.114891	0.415307	T/ILC	Other T/ILC	Cytotoxic T
CD7	is_ti	0.435556	ns	0.114926	0.415307	T/ILC	Other T/ILC	Cytotoxic T
NCOR1	is_ti	0.280205	ns	0.115187	0.415934	T/ILC	Other T/ILC	Cytotoxic T
RASSF1	is_ti	-0.371101	ns	0.115321	0.416102	T/ILC	Other T/ILC	Cytotoxic T
NSUN3	is_ti	-0.433533	ns	0.115471	0.416268	T/ILC	Other T/ILC	Cytotoxic T
SRGN	is_ti	0.384733	ns	0.115542	0.416268	T/ILC	Other T/ILC	Cytotoxic T
DDX42	is_ti	0.407785	ns	0.116058	0.417294	T/ILC	Other T/ILC	Cytotoxic T
NBR1	is_ti	0.419778	ns	0.116086	0.417294	T/ILC	Other T/ILC	Cytotoxic T
ELMOD3	is_ti	0.432282	ns	0.116091	0.417294	T/ILC	Other T/ILC	Cytotoxic T
DDX21	is_ti	0.393187	ns	0.116257	0.417578	T/ILC	Other T/ILC	Cytotoxic T
LIMD1	is_ti	-0.464733	ns	0.116957	0.419774	T/ILC	Other T/ILC	Cytotoxic T
SEMA4D	is_ti	0.42621	ns	0.117068	0.419855	T/ILC	Other T/ILC	Cytotoxic T
FAM89B	is_ti	0.485483	ns	0.117371	0.420623	T/ILC	Other T/ILC	Cytotoxic T
TPK1	is_ti	-0.431606	ns	0.117617	0.421187	T/ILC	Other T/ILC	Cytotoxic T
CWC27	is_ti	0.415967	ns	0.117794	0.421505	T/ILC	Other T/ILC	Cytotoxic T
KLHDC2	is_ti	-0.40896	ns	0.117933	0.421684	T/ILC	Other T/ILC	Cytotoxic T
AC008105.3	is_ti	0.392434	ns	0.11866	0.423964	T/ILC	Other T/ILC	Cytotoxic T
CYCS	is_ti	0.528703	ns	0.119687	0.427311	T/ILC	Other T/ILC	Cytotoxic T
LYST	is_ti	-0.518063	ns	0.119814	0.427443	T/ILC	Other T/ILC	Cytotoxic T
RTKN2	is_ti	-0.80007	ns	0.120308	0.428502	T/ILC	Other T/ILC	Cytotoxic T
RPS19	is_ti	0.399629	ns	0.120329	0.428502	T/ILC	Other T/ILC	Cytotoxic T
PSME1	is_ti	0.46658	ns	0.120381	0.428502	T/ILC	Other T/ILC	Cytotoxic T
WIPI2	is_ti	-0.500843	ns	0.120659	0.429171	T/ILC	Other T/ILC	Cytotoxic T
RPL8	is_ti	0.342203	ns	0.121044	0.430219	T/ILC	Other T/ILC	Cytotoxic T
LYPLAL1	is_ti	0.475488	ns	0.121377	0.430995	T/ILC	Other T/ILC	Cytotoxic T
GNG5	is_ti	0.417928	ns	0.121444	0.430995	T/ILC	Other T/ILC	Cytotoxic T
LASP1	is_ti	0.4412	ns	0.121544	0.431027	T/ILC	Other T/ILC	Cytotoxic T
POLE4	is_ti	0.456092	ns	0.122024	0.432408	T/ILC	Other T/ILC	Cytotoxic T
PSMA3-AS1	is_ti	0.347303	ns	0.122183	0.432647	T/ILC	Other T/ILC	Cytotoxic T
FGFR1OP2	is_ti	0.357874	ns	0.122497	0.433138	T/ILC	Other T/ILC	Cytotoxic T
OLA1	is_ti	-0.344023	ns	0.122504	0.433138	T/ILC	Other T/ILC	Cytotoxic T
PAK2	is_ti	0.320874	ns	0.122697	0.433499	T/ILC	Other T/ILC	Cytotoxic T
DCAF5	is_ti	0.408339	ns	0.122969	0.433843	T/ILC	Other T/ILC	Cytotoxic T
TACC1	is_ti	0.405855	ns	0.122977	0.433843	T/ILC	Other T/ILC	Cytotoxic T
PHIP	is_ti	-0.346413	ns	0.123474	0.434995	T/ILC	Other T/ILC	Cytotoxic T
SNX3	is_ti	0.379214	ns	0.123487	0.434995	T/ILC	Other T/ILC	Cytotoxic T
IFI27L2	is_ti	0.406496	ns	0.123727	0.435368	T/ILC	Other T/ILC	Cytotoxic T
RPS13	is_ti	0.480029	ns	0.123776	0.435368	T/ILC	Other T/ILC	Cytotoxic T
VDAC2	is_ti	0.324656	ns	0.124083	0.435919	T/ILC	Other T/ILC	Cytotoxic T
TDG	is_ti	0.416713	ns	0.124116	0.435919	T/ILC	Other T/ILC	Cytotoxic T
HELZ	is_ti	0.332882	ns	0.124225	0.435981	T/ILC	Other T/ILC	Cytotoxic T
CHMP4A	is_ti	0.473185	ns	0.124691	0.437162	T/ILC	Other T/ILC	Cytotoxic T
TRDC	is_ti	-0.835286	ns	0.124746	0.437162	T/ILC	Other T/ILC	Cytotoxic T
NDUFA5	is_ti	0.378306	ns	0.124928	0.437479	T/ILC	Other T/ILC	Cytotoxic T
ANK3	is_ti	0.476416	ns	0.125031	0.437516	T/ILC	Other T/ILC	Cytotoxic T
AC104365.1	is_ti	-0.464793	ns	0.125317	0.438196	T/ILC	Other T/ILC	Cytotoxic T
KIF2A	is_ti	-0.309849	ns	0.125488	0.438468	T/ILC	Other T/ILC	Cytotoxic T
RMDN1	is_ti	-0.467972	ns	0.125707	0.438682	T/ILC	Other T/ILC	Cytotoxic T
GOLGB1	is_ti	0.399601	ns	0.125733	0.438682	T/ILC	Other T/ILC	Cytotoxic T
G2E3	is_ti	-0.443013	ns	0.125915	0.438728	T/ILC	Other T/ILC	Cytotoxic T
GRAP2	is_ti	0.390847	ns	0.125931	0.438728	T/ILC	Other T/ILC	Cytotoxic T
SCARB2	is_ti	0.514738	ns	0.126151	0.43917	T/ILC	Other T/ILC	Cytotoxic T
ATG10	is_ti	-0.379931	ns	0.126264	0.439244	T/ILC	Other T/ILC	Cytotoxic T
XKR6	is_ti	0.396509	ns	0.126482	0.439652	T/ILC	Other T/ILC	Cytotoxic T
HERC3	is_ti	-0.40428	ns	0.126566	0.439652	T/ILC	Other T/ILC	Cytotoxic T
HGSNAT	is_ti	-0.410471	ns	0.126782	0.440079	T/ILC	Other T/ILC	Cytotoxic T
RPS4Y1	is_ti	-0.434253	ns	0.127136	0.440985	T/ILC	Other T/ILC	Cytotoxic T
ZNF302	is_ti	0.726863	ns	0.127461	0.441792	T/ILC	Other T/ILC	Cytotoxic T
RPL36AL	is_ti	0.352862	ns	0.127933	0.442501	T/ILC	Other T/ILC	Cytotoxic T
GHITM	is_ti	-0.360669	ns	0.128022	0.442501	T/ILC	Other T/ILC	Cytotoxic T
CCT3	is_ti	0.401635	ns	0.128191	0.442501	T/ILC	Other T/ILC	Cytotoxic T
RAB11A	is_ti	-0.375549	ns	0.128244	0.442501	T/ILC	Other T/ILC	Cytotoxic T
NAAA	is_ti	0.451883	ns	0.128342	0.442501	T/ILC	Other T/ILC	Cytotoxic T
KLHL8	is_ti	-0.496461	ns	0.128421	0.442501	T/ILC	Other T/ILC	Cytotoxic T
ATL2	is_ti	-0.434642	ns	0.128545	0.442501	T/ILC	Other T/ILC	Cytotoxic T
HSPA8	is_ti	0.346996	ns	0.128555	0.442501	T/ILC	Other T/ILC	Cytotoxic T
WARS	is_ti	-0.672845	ns	0.128575	0.442501	T/ILC	Other T/ILC	Cytotoxic T
IL17RA	is_ti	-0.469471	ns	0.128597	0.442501	T/ILC	Other T/ILC	Cytotoxic T
PPP1CB	is_ti	-0.323279	ns	0.128725	0.442621	T/ILC	Other T/ILC	Cytotoxic T
REV3L	is_ti	0.347614	ns	0.128858	0.442759	T/ILC	Other T/ILC	Cytotoxic T
LMAN1	is_ti	0.556521	ns	0.129515	0.444694	T/ILC	Other T/ILC	Cytotoxic T
NUMB	is_ti	-0.465339	ns	0.12987	0.44559	T/ILC	Other T/ILC	Cytotoxic T
CNDP2	is_ti	0.469866	ns	0.130218	0.446231	T/ILC	Other T/ILC	Cytotoxic T
CFL1	is_ti	0.440196	ns	0.130245	0.446231	T/ILC	Other T/ILC	Cytotoxic T
SDF2L1	is_ti	0.496453	ns	0.130399	0.446438	T/ILC	Other T/ILC	Cytotoxic T
CAMLG	is_ti	-0.389872	ns	0.130575	0.446717	T/ILC	Other T/ILC	Cytotoxic T
INPP5D	is_ti	0.289189	ns	0.130761	0.446938	T/ILC	Other T/ILC	Cytotoxic T
PEX14	is_ti	-0.37654	ns	0.131075	0.446938	T/ILC	Other T/ILC	Cytotoxic T
SDHD	is_ti	0.524252	ns	0.131107	0.446938	T/ILC	Other T/ILC	Cytotoxic T
SLC10A7	is_ti	0.536864	ns	0.13113	0.446938	T/ILC	Other T/ILC	Cytotoxic T
GPHN	is_ti	0.557546	ns	0.131151	0.446938	T/ILC	Other T/ILC	Cytotoxic T
SLC25A6	is_ti	0.362554	ns	0.131203	0.446938	T/ILC	Other T/ILC	Cytotoxic T
SETX	is_ti	0.313445	ns	0.1314	0.447289	T/ILC	Other T/ILC	Cytotoxic T
ARHGEF3	is_ti	0.30216	ns	0.131698	0.447509	T/ILC	Other T/ILC	Cytotoxic T
KLHL2	is_ti	-0.333486	ns	0.131741	0.447509	T/ILC	Other T/ILC	Cytotoxic T
CD3E	is_ti	0.459842	ns	0.131764	0.447509	T/ILC	Other T/ILC	Cytotoxic T
FCGR2A	is_ti	0.587435	ns	0.131881	0.447509	T/ILC	Other T/ILC	Cytotoxic T
MBD2	is_ti	0.426488	ns	0.131936	0.447509	T/ILC	Other T/ILC	Cytotoxic T
GOLGA8B	is_ti	0.485051	ns	0.13236	0.448369	T/ILC	Other T/ILC	Cytotoxic T
LIX1L	is_ti	0.429458	ns	0.132439	0.448369	T/ILC	Other T/ILC	Cytotoxic T
HNRNPA3	is_ti	0.305687	ns	0.132496	0.448369	T/ILC	Other T/ILC	Cytotoxic T
ARL6IP6	is_ti	0.418299	ns	0.132567	0.448369	T/ILC	Other T/ILC	Cytotoxic T
JUNB	is_ti	-0.380907	ns	0.132911	0.448782	T/ILC	Other T/ILC	Cytotoxic T
TTC33	is_ti	0.418252	ns	0.132946	0.448782	T/ILC	Other T/ILC	Cytotoxic T
SAR1A	is_ti	-0.472881	ns	0.132973	0.448782	T/ILC	Other T/ILC	Cytotoxic T
STAU1	is_ti	0.329905	ns	0.133268	0.449461	T/ILC	Other T/ILC	Cytotoxic T
TBCA	is_ti	0.334718	ns	0.133394	0.449567	T/ILC	Other T/ILC	Cytotoxic T
COP1	is_ti	-0.344189	ns	0.133564	0.449821	T/ILC	Other T/ILC	Cytotoxic T
CPSF2	is_ti	0.565485	ns	0.134207	0.451667	T/ILC	Other T/ILC	Cytotoxic T
ZNF217	is_ti	0.322078	ns	0.134392	0.451969	T/ILC	Other T/ILC	Cytotoxic T
WDR60	is_ti	0.364581	ns	0.134762	0.452592	T/ILC	Other T/ILC	Cytotoxic T
PPT1	is_ti	0.390944	ns	0.134768	0.452592	T/ILC	Other T/ILC	Cytotoxic T
PRPF40A	is_ti	0.338506	ns	0.13499	0.453019	T/ILC	Other T/ILC	Cytotoxic T
SUGP2	is_ti	-0.384371	ns	0.135326	0.453825	T/ILC	Other T/ILC	Cytotoxic T
MANF	is_ti	0.53278	ns	0.135552	0.45426	T/ILC	Other T/ILC	Cytotoxic T
RAD23A	is_ti	0.312122	ns	0.13576	0.45458	T/ILC	Other T/ILC	Cytotoxic T
CDK12	is_ti	0.277318	ns	0.135838	0.45458	T/ILC	Other T/ILC	Cytotoxic T
PSMB6	is_ti	0.359586	ns	0.13633	0.455905	T/ILC	Other T/ILC	Cytotoxic T
UQCR10	is_ti	0.465537	ns	0.136558	0.456285	T/ILC	Other T/ILC	Cytotoxic T
AL627171.2	is_ti	0.908821	ns	0.136636	0.456285	T/ILC	Other T/ILC	Cytotoxic T
IL2RB	is_ti	0.4396	ns	0.137547	0.458856	T/ILC	Other T/ILC	Cytotoxic T
RWDD1	is_ti	0.302413	ns	0.137599	0.458856	T/ILC	Other T/ILC	Cytotoxic T
DENND1C	is_ti	0.367991	ns	0.137968	0.459234	T/ILC	Other T/ILC	Cytotoxic T
UTP6	is_ti	0.438516	ns	0.13814	0.459234	T/ILC	Other T/ILC	Cytotoxic T
TMCO1	is_ti	0.338365	ns	0.138204	0.459234	T/ILC	Other T/ILC	Cytotoxic T
YTHDC1	is_ti	-0.356196	ns	0.138303	0.459234	T/ILC	Other T/ILC	Cytotoxic T
SEM1	is_ti	0.342437	ns	0.138344	0.459234	T/ILC	Other T/ILC	Cytotoxic T
RALGPS2	is_ti	-0.628391	ns	0.138387	0.459234	T/ILC	Other T/ILC	Cytotoxic T
RPS16	is_ti	0.462543	ns	0.138389	0.459234	T/ILC	Other T/ILC	Cytotoxic T
TMX3	is_ti	-0.313208	ns	0.138776	0.460197	T/ILC	Other T/ILC	Cytotoxic T
HIVEP3	is_ti	-0.404142	ns	0.138898	0.460282	T/ILC	Other T/ILC	Cytotoxic T
OPRM1	is_ti	-0.397366	ns	0.139234	0.461075	T/ILC	Other T/ILC	Cytotoxic T
USP3-AS1	is_ti	-0.387725	ns	0.139439	0.461185	T/ILC	Other T/ILC	Cytotoxic T
ZNF22	is_ti	0.37272	ns	0.13968	0.461185	T/ILC	Other T/ILC	Cytotoxic T
ASXL1	is_ti	0.371291	ns	0.139699	0.461185	T/ILC	Other T/ILC	Cytotoxic T
GNB1	is_ti	0.307758	ns	0.139819	0.461185	T/ILC	Other T/ILC	Cytotoxic T
SMDT1	is_ti	-0.410256	ns	0.139882	0.461185	T/ILC	Other T/ILC	Cytotoxic T
UBALD2	is_ti	-0.428412	ns	0.139923	0.461185	T/ILC	Other T/ILC	Cytotoxic T
PARG	is_ti	-0.383905	ns	0.140032	0.461185	T/ILC	Other T/ILC	Cytotoxic T
ARHGAP45	is_ti	-0.369814	ns	0.140116	0.461185	T/ILC	Other T/ILC	Cytotoxic T
RPA2	is_ti	-0.397207	ns	0.140371	0.461185	T/ILC	Other T/ILC	Cytotoxic T
KLF13	is_ti	-0.29695	ns	0.14041	0.461185	T/ILC	Other T/ILC	Cytotoxic T
VPS29	is_ti	0.292244	ns	0.140543	0.461185	T/ILC	Other T/ILC	Cytotoxic T
IP6K2	is_ti	0.456548	ns	0.140618	0.461185	T/ILC	Other T/ILC	Cytotoxic T
DECR1	is_ti	-0.361984	ns	0.140639	0.461185	T/ILC	Other T/ILC	Cytotoxic T
RNF38	is_ti	0.305168	ns	0.140702	0.461185	T/ILC	Other T/ILC	Cytotoxic T
FRA10AC1	is_ti	0.456709	ns	0.140724	0.461185	T/ILC	Other T/ILC	Cytotoxic T
POP5	is_ti	0.529706	ns	0.141108	0.462	T/ILC	Other T/ILC	Cytotoxic T
LPXN	is_ti	0.292969	ns	0.141167	0.462	T/ILC	Other T/ILC	Cytotoxic T
CAPZB	is_ti	0.243841	ns	0.141764	0.463553	T/ILC	Other T/ILC	Cytotoxic T
IL15	is_ti	-0.604055	ns	0.141836	0.463553	T/ILC	Other T/ILC	Cytotoxic T
RPP30	is_ti	-0.427023	ns	0.141942	0.463579	T/ILC	Other T/ILC	Cytotoxic T
ICE2	is_ti	0.410127	ns	0.142385	0.464708	T/ILC	Other T/ILC	Cytotoxic T
HSDL2	is_ti	0.413507	ns	0.142653	0.465262	T/ILC	Other T/ILC	Cytotoxic T
CNN2	is_ti	-0.411865	ns	0.142795	0.465406	T/ILC	Other T/ILC	Cytotoxic T
FAR1	is_ti	-0.400523	ns	0.14295	0.465587	T/ILC	Other T/ILC	Cytotoxic T
TDRD3	is_ti	0.327755	ns	0.143236	0.465587	T/ILC	Other T/ILC	Cytotoxic T
IL27RA	is_ti	0.510379	ns	0.143488	0.465587	T/ILC	Other T/ILC	Cytotoxic T
MARK4	is_ti	0.453091	ns	0.143536	0.465587	T/ILC	Other T/ILC	Cytotoxic T
SERP1	is_ti	0.340875	ns	0.143554	0.465587	T/ILC	Other T/ILC	Cytotoxic T
STAM	is_ti	-0.389071	ns	0.143625	0.465587	T/ILC	Other T/ILC	Cytotoxic T
FCHSD2	is_ti	-0.330023	ns	0.143663	0.465587	T/ILC	Other T/ILC	Cytotoxic T
SDCCAG8	is_ti	-0.354188	ns	0.143674	0.465587	T/ILC	Other T/ILC	Cytotoxic T
UBE2Z	is_ti	-0.395102	ns	0.143732	0.465587	T/ILC	Other T/ILC	Cytotoxic T
MBNL2	is_ti	-0.341842	ns	0.143865	0.465633	T/ILC	Other T/ILC	Cytotoxic T
TAF7	is_ti	0.475184	ns	0.143943	0.465633	T/ILC	Other T/ILC	Cytotoxic T
STRBP	is_ti	0.422472	ns	0.144123	0.465898	T/ILC	Other T/ILC	Cytotoxic T
LSM4	is_ti	0.350655	ns	0.144848	0.467925	T/ILC	Other T/ILC	Cytotoxic T
MAZ	is_ti	-0.38638	ns	0.145011	0.468133	T/ILC	Other T/ILC	Cytotoxic T
IL6R	is_ti	-0.550769	ns	0.145491	0.468974	T/ILC	Other T/ILC	Cytotoxic T
ZNF224	is_ti	0.41084	ns	0.145565	0.468974	T/ILC	Other T/ILC	Cytotoxic T
C6orf106	is_ti	-0.376046	ns	0.145608	0.468974	T/ILC	Other T/ILC	Cytotoxic T
KLF12	is_ti	0.258673	ns	0.145666	0.468974	T/ILC	Other T/ILC	Cytotoxic T
TIAM1	is_ti	-0.62121	ns	0.145971	0.469636	T/ILC	Other T/ILC	Cytotoxic T
ILK	is_ti	0.35337	ns	0.146315	0.470426	T/ILC	Other T/ILC	Cytotoxic T
CALM1	is_ti	0.312538	ns	0.146918	0.471823	T/ILC	Other T/ILC	Cytotoxic T
RHOH	is_ti	0.383427	ns	0.146948	0.471823	T/ILC	Other T/ILC	Cytotoxic T
AQR	is_ti	-0.386715	ns	0.147523	0.473348	T/ILC	Other T/ILC	Cytotoxic T
ATP6V0E1	is_ti	0.315243	ns	0.147805	0.473933	T/ILC	Other T/ILC	Cytotoxic T
CLTA	is_ti	0.321098	ns	0.148152	0.474543	T/ILC	Other T/ILC	Cytotoxic T
SNTB2	is_ti	0.48177	ns	0.148195	0.474543	T/ILC	Other T/ILC	Cytotoxic T
BLOC1S2	is_ti	0.407555	ns	0.148311	0.474597	T/ILC	Other T/ILC	Cytotoxic T
PIK3AP1	is_ti	-0.425141	ns	0.14873	0.475616	T/ILC	Other T/ILC	Cytotoxic T
POLR2B	is_ti	0.370655	ns	0.148931	0.475939	T/ILC	Other T/ILC	Cytotoxic T
MAX	is_ti	-0.317434	ns	0.149609	0.477782	T/ILC	Other T/ILC	Cytotoxic T
ERCC6L2	is_ti	0.373369	ns	0.150184	0.479286	T/ILC	Other T/ILC	Cytotoxic T
FBXO21	is_ti	-0.319802	ns	0.150281	0.479286	T/ILC	Other T/ILC	Cytotoxic T
SMARCB1	is_ti	-0.349829	ns	0.150419	0.479403	T/ILC	Other T/ILC	Cytotoxic T
MTOR	is_ti	-0.385471	ns	0.150656	0.47963	T/ILC	Other T/ILC	Cytotoxic T
CYBB	is_ti	0.543014	ns	0.150692	0.47963	T/ILC	Other T/ILC	Cytotoxic T
RPL28	is_ti	0.329207	ns	0.151029	0.480049	T/ILC	Other T/ILC	Cytotoxic T
ATP5MD	is_ti	0.40624	ns	0.151035	0.480049	T/ILC	Other T/ILC	Cytotoxic T
KIFAP3	is_ti	-0.378333	ns	0.151126	0.480049	T/ILC	Other T/ILC	Cytotoxic T
TMBIM4	is_ti	0.361653	ns	0.15218	0.482498	T/ILC	Other T/ILC	Cytotoxic T
TAPT1	is_ti	-0.432109	ns	0.152191	0.482498	T/ILC	Other T/ILC	Cytotoxic T
SLC12A6	is_ti	-0.406284	ns	0.152202	0.482498	T/ILC	Other T/ILC	Cytotoxic T
NBN	is_ti	0.34592	ns	0.15258	0.483372	T/ILC	Other T/ILC	Cytotoxic T
ABCB7	is_ti	0.415604	ns	0.152816	0.4838	T/ILC	Other T/ILC	Cytotoxic T
C9orf78	is_ti	0.340215	ns	0.153234	0.484798	T/ILC	Other T/ILC	Cytotoxic T
VRK1	is_ti	-0.376148	ns	0.153631	0.484962	T/ILC	Other T/ILC	Cytotoxic T
HLA-B	is_ti	0.301235	ns	0.153666	0.484962	T/ILC	Other T/ILC	Cytotoxic T
VASP	is_ti	0.421129	ns	0.153743	0.484962	T/ILC	Other T/ILC	Cytotoxic T
NOSIP	is_ti	-0.459202	ns	0.153791	0.484962	T/ILC	Other T/ILC	Cytotoxic T
TNFAIP8	is_ti	0.247431	ns	0.153905	0.484962	T/ILC	Other T/ILC	Cytotoxic T
VPS13B	is_ti	-0.269998	ns	0.153966	0.484962	T/ILC	Other T/ILC	Cytotoxic T
CDKN1B	is_ti	-0.327952	ns	0.154	0.484962	T/ILC	Other T/ILC	Cytotoxic T
GRB2	is_ti	-0.309677	ns	0.154657	0.486424	T/ILC	Other T/ILC	Cytotoxic T
ZRSR2	is_ti	0.383724	ns	0.154669	0.486424	T/ILC	Other T/ILC	Cytotoxic T
ACYP2	is_ti	0.346118	ns	0.155031	0.487137	T/ILC	Other T/ILC	Cytotoxic T
DNAJC10	is_ti	0.339337	ns	0.155101	0.487137	T/ILC	Other T/ILC	Cytotoxic T
HDAC7	is_ti	0.456954	ns	0.155818	0.489068	T/ILC	Other T/ILC	Cytotoxic T
OTULIN	is_ti	0.458608	ns	0.155935	0.48911	T/ILC	Other T/ILC	Cytotoxic T
DNMT3A	is_ti	0.332739	ns	0.156844	0.491636	T/ILC	Other T/ILC	Cytotoxic T
PEAK1	is_ti	-0.619906	ns	0.157089	0.492081	T/ILC	Other T/ILC	Cytotoxic T
EEA1	is_ti	-0.408791	ns	0.157425	0.492524	T/ILC	Other T/ILC	Cytotoxic T
ASXL2	is_ti	0.33988	ns	0.157536	0.492524	T/ILC	Other T/ILC	Cytotoxic T
RAB22A	is_ti	-0.360542	ns	0.157541	0.492524	T/ILC	Other T/ILC	Cytotoxic T
MYO1G	is_ti	-0.400488	ns	0.15796	0.492638	T/ILC	Other T/ILC	Cytotoxic T
BIRC3	is_ti	0.527956	ns	0.158213	0.492638	T/ILC	Other T/ILC	Cytotoxic T
GZMM	is_ti	-0.412473	ns	0.158243	0.492638	T/ILC	Other T/ILC	Cytotoxic T
RORA-AS1	is_ti	-0.339632	ns	0.158421	0.492638	T/ILC	Other T/ILC	Cytotoxic T
SCLT1	is_ti	-0.375616	ns	0.158429	0.492638	T/ILC	Other T/ILC	Cytotoxic T
EIF4G1	is_ti	0.433138	ns	0.158509	0.492638	T/ILC	Other T/ILC	Cytotoxic T
TMED9	is_ti	0.431557	ns	0.15877	0.492638	T/ILC	Other T/ILC	Cytotoxic T
ZDHHC2	is_ti	-0.458533	ns	0.158846	0.492638	T/ILC	Other T/ILC	Cytotoxic T
SREK1	is_ti	-0.336877	ns	0.158964	0.492638	T/ILC	Other T/ILC	Cytotoxic T
TUT4	is_ti	-0.382409	ns	0.158994	0.492638	T/ILC	Other T/ILC	Cytotoxic T
NUDT5	is_ti	0.383268	ns	0.159008	0.492638	T/ILC	Other T/ILC	Cytotoxic T
RPL32	is_ti	0.368678	ns	0.159059	0.492638	T/ILC	Other T/ILC	Cytotoxic T
TXNRD1	is_ti	0.393998	ns	0.15915	0.492638	T/ILC	Other T/ILC	Cytotoxic T
CWC22	is_ti	0.33554	ns	0.159235	0.492638	T/ILC	Other T/ILC	Cytotoxic T
SLC25A25	is_ti	0.472282	ns	0.159261	0.492638	T/ILC	Other T/ILC	Cytotoxic T
THADA	is_ti	0.405046	ns	0.159319	0.492638	T/ILC	Other T/ILC	Cytotoxic T
LAPTM4A	is_ti	0.327029	ns	0.15934	0.492638	T/ILC	Other T/ILC	Cytotoxic T
ARPC1B	is_ti	0.30256	ns	0.160591	0.496184	T/ILC	Other T/ILC	Cytotoxic T
FAM129A	is_ti	-0.373495	ns	0.1613	0.498007	T/ILC	Other T/ILC	Cytotoxic T
SNHG7	is_ti	-0.401455	ns	0.161423	0.498007	T/ILC	Other T/ILC	Cytotoxic T
PITPNB	is_ti	0.354036	ns	0.16155	0.498007	T/ILC	Other T/ILC	Cytotoxic T
MAP2K5	is_ti	0.394196	ns	0.161601	0.498007	T/ILC	Other T/ILC	Cytotoxic T
ZNF720	is_ti	-0.429432	ns	0.161776	0.498225	T/ILC	Other T/ILC	Cytotoxic T
STIP1	is_ti	0.438269	ns	0.162329	0.499352	T/ILC	Other T/ILC	Cytotoxic T
LMBR1	is_ti	-0.367647	ns	0.162353	0.499352	T/ILC	Other T/ILC	Cytotoxic T
IFITM2	is_ti	0.404686	ns	0.162558	0.49966	T/ILC	Other T/ILC	Cytotoxic T
NPC1	is_ti	-0.377713	ns	0.162735	0.499881	T/ILC	Other T/ILC	Cytotoxic T
ZNF654	is_ti	-0.368332	ns	0.163527	0.501768	T/ILC	Other T/ILC	Cytotoxic T
TROVE2	is_ti	-0.313967	ns	0.16356	0.501768	T/ILC	Other T/ILC	Cytotoxic T
ANXA2	is_ti	-0.528614	ns	0.163785	0.502133	T/ILC	Other T/ILC	Cytotoxic T
PTS	is_ti	0.452939	ns	0.16407	0.502682	T/ILC	Other T/ILC	Cytotoxic T
ATP5F1D	is_ti	0.398208	ns	0.164328	0.502866	T/ILC	Other T/ILC	Cytotoxic T
SNX2	is_ti	0.352632	ns	0.164341	0.502866	T/ILC	Other T/ILC	Cytotoxic T
NLRC3	is_ti	0.347128	ns	0.164496	0.50301	T/ILC	Other T/ILC	Cytotoxic T
BRAF	is_ti	0.341619	ns	0.1646	0.50301	T/ILC	Other T/ILC	Cytotoxic T
ATRX	is_ti	0.231806	ns	0.165392	0.505105	T/ILC	Other T/ILC	Cytotoxic T
RAB5C	is_ti	0.403331	ns	0.165552	0.505269	T/ILC	Other T/ILC	Cytotoxic T
PTPN4	is_ti	-0.274965	ns	0.165713	0.505435	T/ILC	Other T/ILC	Cytotoxic T
PSMA3	is_ti	0.282337	ns	0.166143	0.506423	T/ILC	Other T/ILC	Cytotoxic T
EED	is_ti	-0.414266	ns	0.166374	0.506801	T/ILC	Other T/ILC	Cytotoxic T
PRKD2	is_ti	0.372062	ns	0.166851	0.507741	T/ILC	Other T/ILC	Cytotoxic T
TPGS2	is_ti	0.414559	ns	0.166898	0.507741	T/ILC	Other T/ILC	Cytotoxic T
VPS53	is_ti	-0.356	ns	0.167003	0.507741	T/ILC	Other T/ILC	Cytotoxic T
CEMIP2	is_ti	-0.322541	ns	0.167377	0.508552	T/ILC	Other T/ILC	Cytotoxic T
CDK2AP2	is_ti	-0.47888	ns	0.167532	0.508699	T/ILC	Other T/ILC	Cytotoxic T
LPCAT3	is_ti	0.586488	ns	0.167687	0.508842	T/ILC	Other T/ILC	Cytotoxic T
REEP5	is_ti	0.400176	ns	0.168441	0.510804	T/ILC	Other T/ILC	Cytotoxic T
AP2A2	is_ti	0.434734	ns	0.168603	0.510971	T/ILC	Other T/ILC	Cytotoxic T
ABHD17A	is_ti	-0.35081	ns	0.169184	0.511617	T/ILC	Other T/ILC	Cytotoxic T
GLYR1	is_ti	0.302549	ns	0.16927	0.511617	T/ILC	Other T/ILC	Cytotoxic T
PCM1	is_ti	0.348286	ns	0.169276	0.511617	T/ILC	Other T/ILC	Cytotoxic T
TMSB10	is_ti	0.384879	ns	0.169343	0.511617	T/ILC	Other T/ILC	Cytotoxic T
RHOA	is_ti	0.259589	ns	0.169355	0.511617	T/ILC	Other T/ILC	Cytotoxic T
NAA50	is_ti	-0.364032	ns	0.169927	0.51242	T/ILC	Other T/ILC	Cytotoxic T
SERPINB6	is_ti	-0.429437	ns	0.16995	0.51242	T/ILC	Other T/ILC	Cytotoxic T
ZNF131	is_ti	0.323457	ns	0.169971	0.51242	T/ILC	Other T/ILC	Cytotoxic T
RPS20	is_ti	0.412433	ns	0.170052	0.51242	T/ILC	Other T/ILC	Cytotoxic T
RHOG	is_ti	0.357352	ns	0.170733	0.514108	T/ILC	Other T/ILC	Cytotoxic T
PPP4R3B	is_ti	0.275561	ns	0.170828	0.514108	T/ILC	Other T/ILC	Cytotoxic T
RNF138	is_ti	-0.371076	ns	0.170944	0.514131	T/ILC	Other T/ILC	Cytotoxic T
CEP192	is_ti	-0.375952	ns	0.171293	0.514209	T/ILC	Other T/ILC	Cytotoxic T
IRAK4	is_ti	0.580666	ns	0.171305	0.514209	T/ILC	Other T/ILC	Cytotoxic T
AL035530.2	is_ti	-0.490021	ns	0.171401	0.514209	T/ILC	Other T/ILC	Cytotoxic T
RCSD1	is_ti	-0.287053	ns	0.171421	0.514209	T/ILC	Other T/ILC	Cytotoxic T
ATP5F1C	is_ti	0.322652	ns	0.171511	0.514209	T/ILC	Other T/ILC	Cytotoxic T
SEC22A	is_ti	0.289016	ns	0.172329	0.516102	T/ILC	Other T/ILC	Cytotoxic T
ELP4	is_ti	0.348172	ns	0.17236	0.516102	T/ILC	Other T/ILC	Cytotoxic T
MALT1	is_ti	0.346071	ns	0.17253	0.516288	T/ILC	Other T/ILC	Cytotoxic T
UBB	is_ti	0.337888	ns	0.172739	0.516586	T/ILC	Other T/ILC	Cytotoxic T
HECTD1	is_ti	0.249377	ns	0.172903	0.516753	T/ILC	Other T/ILC	Cytotoxic T
LARP4	is_ti	0.326103	ns	0.173099	0.517013	T/ILC	Other T/ILC	Cytotoxic T
NIPAL3	is_ti	-0.426337	ns	0.173332	0.517215	T/ILC	Other T/ILC	Cytotoxic T
SMAD2	is_ti	-0.256297	ns	0.173385	0.517215	T/ILC	Other T/ILC	Cytotoxic T
HIPK1	is_ti	-0.327141	ns	0.173501	0.517237	T/ILC	Other T/ILC	Cytotoxic T
SAP18	is_ti	0.407273	ns	0.174288	0.519257	T/ILC	Other T/ILC	Cytotoxic T
DIP2B	is_ti	-0.309687	ns	0.174402	0.519273	T/ILC	Other T/ILC	Cytotoxic T
PTPRA	is_ti	-0.245359	ns	0.17469	0.519803	T/ILC	Other T/ILC	Cytotoxic T
MAP4K3	is_ti	0.369927	ns	0.175031	0.520433	T/ILC	Other T/ILC	Cytotoxic T
IMMP2L	is_ti	0.34303	ns	0.175121	0.520433	T/ILC	Other T/ILC	Cytotoxic T
AGO2	is_ti	0.344573	ns	0.175391	0.520493	T/ILC	Other T/ILC	Cytotoxic T
HIPK2	is_ti	0.432645	ns	0.175444	0.520493	T/ILC	Other T/ILC	Cytotoxic T
UBL3	is_ti	-0.378548	ns	0.175555	0.520493	T/ILC	Other T/ILC	Cytotoxic T
RNPC3	is_ti	0.292734	ns	0.175646	0.520493	T/ILC	Other T/ILC	Cytotoxic T
GCC2	is_ti	0.32289	ns	0.175688	0.520493	T/ILC	Other T/ILC	Cytotoxic T
AOAH	is_ti	-0.379704	ns	0.175846	0.520579	T/ILC	Other T/ILC	Cytotoxic T
RAPGEF2	is_ti	-0.399237	ns	0.176053	0.520579	T/ILC	Other T/ILC	Cytotoxic T
BAZ1A	is_ti	0.343751	ns	0.176323	0.520579	T/ILC	Other T/ILC	Cytotoxic T
TBC1D19	is_ti	-0.370026	ns	0.176331	0.520579	T/ILC	Other T/ILC	Cytotoxic T
EPS15	is_ti	0.287636	ns	0.176386	0.520579	T/ILC	Other T/ILC	Cytotoxic T
KHDRBS1	is_ti	0.406846	ns	0.176464	0.520579	T/ILC	Other T/ILC	Cytotoxic T
TSEN54	is_ti	0.358319	ns	0.176484	0.520579	T/ILC	Other T/ILC	Cytotoxic T
NAA16	is_ti	-0.344944	ns	0.176682	0.520838	T/ILC	Other T/ILC	Cytotoxic T
RNPS1	is_ti	-0.366515	ns	0.176994	0.521264	T/ILC	Other T/ILC	Cytotoxic T
RPS8	is_ti	0.359097	ns	0.177193	0.521264	T/ILC	Other T/ILC	Cytotoxic T
YME1L1	is_ti	0.282678	ns	0.177341	0.521264	T/ILC	Other T/ILC	Cytotoxic T
HNRNPH1	is_ti	-0.357312	ns	0.177363	0.521264	T/ILC	Other T/ILC	Cytotoxic T
ST3GAL1	is_ti	0.283987	ns	0.1774	0.521264	T/ILC	Other T/ILC	Cytotoxic T
HSPH1	is_ti	0.36437	ns	0.177663	0.521264	T/ILC	Other T/ILC	Cytotoxic T
ANXA5	is_ti	0.44512	ns	0.17769	0.521264	T/ILC	Other T/ILC	Cytotoxic T
NOL4L	is_ti	0.375983	ns	0.177704	0.521264	T/ILC	Other T/ILC	Cytotoxic T
IL6ST	is_ti	-0.419881	ns	0.177984	0.521333	T/ILC	Other T/ILC	Cytotoxic T
ZNHIT1	is_ti	0.367188	ns	0.17803	0.521333	T/ILC	Other T/ILC	Cytotoxic T
ZRANB2	is_ti	0.300143	ns	0.178116	0.521333	T/ILC	Other T/ILC	Cytotoxic T
PRPF8	is_ti	0.299154	ns	0.178166	0.521333	T/ILC	Other T/ILC	Cytotoxic T
MFSD14C	is_ti	-0.33295	ns	0.178413	0.521734	T/ILC	Other T/ILC	Cytotoxic T
NDUFA10	is_ti	-0.319436	ns	0.178588	0.521925	T/ILC	Other T/ILC	Cytotoxic T
CAB39	is_ti	-0.24185	ns	0.179168	0.523031	T/ILC	Other T/ILC	Cytotoxic T
H1FX	is_ti	0.411797	ns	0.179288	0.523031	T/ILC	Other T/ILC	Cytotoxic T
TMEM154	is_ti	-0.334797	ns	0.179297	0.523031	T/ILC	Other T/ILC	Cytotoxic T
INTS9	is_ti	0.393689	ns	0.179543	0.523141	T/ILC	Other T/ILC	Cytotoxic T
WTAP	is_ti	0.263071	ns	0.17964	0.523141	T/ILC	Other T/ILC	Cytotoxic T
SRSF6	is_ti	-0.408852	ns	0.179665	0.523141	T/ILC	Other T/ILC	Cytotoxic T
MTA3	is_ti	-0.376738	ns	0.180137	0.524196	T/ILC	Other T/ILC	Cytotoxic T
SARAF	is_ti	0.254336	ns	0.180521	0.52482	T/ILC	Other T/ILC	Cytotoxic T
TBC1D1	is_ti	0.327525	ns	0.180636	0.52482	T/ILC	Other T/ILC	Cytotoxic T
CENPP	is_ti	0.560204	ns	0.180683	0.52482	T/ILC	Other T/ILC	Cytotoxic T
HIVEP1	is_ti	-0.332639	ns	0.180932	0.525222	T/ILC	Other T/ILC	Cytotoxic T
IL12RB2	is_ti	0.518197	ns	0.181181	0.52535	T/ILC	Other T/ILC	Cytotoxic T
SAFB	is_ti	0.267937	ns	0.181197	0.52535	T/ILC	Other T/ILC	Cytotoxic T
PARK7	is_ti	0.292901	ns	0.181401	0.525621	T/ILC	Other T/ILC	Cytotoxic T
GTDC1	is_ti	0.445634	ns	0.181538	0.525697	T/ILC	Other T/ILC	Cytotoxic T
SLFN5	is_ti	0.256406	ns	0.181879	0.526362	T/ILC	Other T/ILC	Cytotoxic T
CUL4A	is_ti	-0.294153	ns	0.182026	0.526469	T/ILC	Other T/ILC	Cytotoxic T
CD300A	is_ti	-0.398218	ns	0.182148	0.5265	T/ILC	Other T/ILC	Cytotoxic T
CLIP4	is_ti	-0.328923	ns	0.182421	0.52697	T/ILC	Other T/ILC	Cytotoxic T
SYNJ1	is_ti	0.349842	ns	0.182759	0.527564	T/ILC	Other T/ILC	Cytotoxic T
AC011933.4	is_ti	-0.405636	ns	0.182849	0.527564	T/ILC	Other T/ILC	Cytotoxic T
CTLA4	is_ti	0.531476	ns	0.182965	0.52758	T/ILC	Other T/ILC	Cytotoxic T
JAK1	is_ti	0.23283	ns	0.183329	0.528309	T/ILC	Other T/ILC	Cytotoxic T
HDAC9	is_ti	0.637847	ns	0.18356	0.528541	T/ILC	Other T/ILC	Cytotoxic T
ATG7	is_ti	-0.338814	ns	0.183633	0.528541	T/ILC	Other T/ILC	Cytotoxic T
CDK6	is_ti	0.464698	ns	0.184292	0.53012	T/ILC	Other T/ILC	Cytotoxic T
PYROXD1	is_ti	-0.398892	ns	0.184542	0.530516	T/ILC	Other T/ILC	Cytotoxic T
FAM192A	is_ti	0.35881	ns	0.184938	0.530975	T/ILC	Other T/ILC	Cytotoxic T
ECPAS	is_ti	0.365094	ns	0.185005	0.530975	T/ILC	Other T/ILC	Cytotoxic T
YAF2	is_ti	-0.370602	ns	0.185037	0.530975	T/ILC	Other T/ILC	Cytotoxic T
RPS6KA1	is_ti	-0.38412	ns	0.185464	0.531652	T/ILC	Other T/ILC	Cytotoxic T
FAM126A	is_ti	-0.383034	ns	0.185496	0.531652	T/ILC	Other T/ILC	Cytotoxic T
WBP1L	is_ti	0.340302	ns	0.186071	0.532978	T/ILC	Other T/ILC	Cytotoxic T
PRKCQ	is_ti	0.248856	ns	0.186461	0.533771	T/ILC	Other T/ILC	Cytotoxic T
RCOR3	is_ti	-0.370346	ns	0.186701	0.533871	T/ILC	Other T/ILC	Cytotoxic T
ATF6	is_ti	-0.292969	ns	0.18672	0.533871	T/ILC	Other T/ILC	Cytotoxic T
RPL22	is_ti	0.350273	ns	0.186973	0.534018	T/ILC	Other T/ILC	Cytotoxic T
CMC2	is_ti	0.356895	ns	0.186999	0.534018	T/ILC	Other T/ILC	Cytotoxic T
BAZ1B	is_ti	0.288061	ns	0.187109	0.534018	T/ILC	Other T/ILC	Cytotoxic T
PLGRKT	is_ti	-0.333587	ns	0.187841	0.535786	T/ILC	Other T/ILC	Cytotoxic T
GLS	is_ti	0.246652	ns	0.188046	0.536049	T/ILC	Other T/ILC	Cytotoxic T
TOR1AIP1	is_ti	0.289758	ns	0.188375	0.536666	T/ILC	Other T/ILC	Cytotoxic T
PREPL	is_ti	0.385703	ns	0.188661	0.536937	T/ILC	Other T/ILC	Cytotoxic T
LAMP2	is_ti	0.331856	ns	0.188818	0.536937	T/ILC	Other T/ILC	Cytotoxic T
CUX1	is_ti	-0.362061	ns	0.188874	0.536937	T/ILC	Other T/ILC	Cytotoxic T
HSD17B4	is_ti	0.362045	ns	0.188994	0.536937	T/ILC	Other T/ILC	Cytotoxic T
OFD1	is_ti	0.291669	ns	0.189035	0.536937	T/ILC	Other T/ILC	Cytotoxic T
CXCR4	is_ti	-0.460375	ns	0.189479	0.537638	T/ILC	Other T/ILC	Cytotoxic T
VCP	is_ti	0.37004	ns	0.189508	0.537638	T/ILC	Other T/ILC	Cytotoxic T
SAFB2	is_ti	0.301483	ns	0.190286	0.539523	T/ILC	Other T/ILC	Cytotoxic T
CISD2	is_ti	0.324347	ns	0.190606	0.539574	T/ILC	Other T/ILC	Cytotoxic T
CAMK2G	is_ti	0.258653	ns	0.190662	0.539574	T/ILC	Other T/ILC	Cytotoxic T
DNAJA2	is_ti	0.344174	ns	0.190807	0.539574	T/ILC	Other T/ILC	Cytotoxic T
SSU72	is_ti	-0.290248	ns	0.190816	0.539574	T/ILC	Other T/ILC	Cytotoxic T
HSPA9	is_ti	0.310312	ns	0.190961	0.539574	T/ILC	Other T/ILC	Cytotoxic T
ANGEL2	is_ti	-0.438241	ns	0.190986	0.539574	T/ILC	Other T/ILC	Cytotoxic T
PCGF5	is_ti	-0.260837	ns	0.191124	0.539644	T/ILC	Other T/ILC	Cytotoxic T
CCDC107	is_ti	0.350658	ns	0.191467	0.540292	T/ILC	Other T/ILC	Cytotoxic T
HSBP1	is_ti	0.35886	ns	0.191892	0.541169	T/ILC	Other T/ILC	Cytotoxic T
FBXO7	is_ti	-0.303363	ns	0.192008	0.541174	T/ILC	Other T/ILC	Cytotoxic T
ITCH	is_ti	-0.284272	ns	0.192141	0.54123	T/ILC	Other T/ILC	Cytotoxic T
SLK	is_ti	0.300608	ns	0.192617	0.542248	T/ILC	Other T/ILC	Cytotoxic T
RNF130	is_ti	-0.400499	ns	0.193138	0.542714	T/ILC	Other T/ILC	Cytotoxic T
NARS	is_ti	0.383806	ns	0.193141	0.542714	T/ILC	Other T/ILC	Cytotoxic T
TBCB	is_ti	0.514013	ns	0.193166	0.542714	T/ILC	Other T/ILC	Cytotoxic T
TYW3	is_ti	0.719573	ns	0.193508	0.542714	T/ILC	Other T/ILC	Cytotoxic T
CCL5	is_ti	0.457295	ns	0.193547	0.542714	T/ILC	Other T/ILC	Cytotoxic T
ATRAID	is_ti	0.362853	ns	0.193733	0.542714	T/ILC	Other T/ILC	Cytotoxic T
EXOSC6	is_ti	-0.312691	ns	0.193888	0.542714	T/ILC	Other T/ILC	Cytotoxic T
KPNA5	is_ti	-0.378952	ns	0.19394	0.542714	T/ILC	Other T/ILC	Cytotoxic T
ESR2	is_ti	-0.389066	ns	0.193957	0.542714	T/ILC	Other T/ILC	Cytotoxic T
MARCH5	is_ti	-0.309539	ns	0.19398	0.542714	T/ILC	Other T/ILC	Cytotoxic T
IKBKB	is_ti	0.320699	ns	0.194152	0.542714	T/ILC	Other T/ILC	Cytotoxic T
IK	is_ti	0.309612	ns	0.194153	0.542714	T/ILC	Other T/ILC	Cytotoxic T
MDH1	is_ti	0.277502	ns	0.194403	0.543094	T/ILC	Other T/ILC	Cytotoxic T
SLBP	is_ti	0.420325	ns	0.1948	0.543882	T/ILC	Other T/ILC	Cytotoxic T
ISCU	is_ti	0.356637	ns	0.195013	0.544157	T/ILC	Other T/ILC	Cytotoxic T
CASP8	is_ti	-0.216274	ns	0.195237	0.544429	T/ILC	Other T/ILC	Cytotoxic T
IPCEF1	is_ti	-0.271525	ns	0.195339	0.544429	T/ILC	Other T/ILC	Cytotoxic T
DDHD1	is_ti	0.307325	ns	0.19549	0.544529	T/ILC	Other T/ILC	Cytotoxic T
IL32	is_ti	0.404623	ns	0.196311	0.546292	T/ILC	Other T/ILC	Cytotoxic T
SLC25A24	is_ti	0.375498	ns	0.196352	0.546292	T/ILC	Other T/ILC	Cytotoxic T
MAPK1	is_ti	-0.294227	ns	0.196928	0.547534	T/ILC	Other T/ILC	Cytotoxic T
EMSY	is_ti	0.364878	ns	0.197102	0.547534	T/ILC	Other T/ILC	Cytotoxic T
AC097376.2	is_ti	-0.355612	ns	0.197257	0.547534	T/ILC	Other T/ILC	Cytotoxic T
RANBP9	is_ti	-0.345029	ns	0.197569	0.547534	T/ILC	Other T/ILC	Cytotoxic T
UBE2E1	is_ti	0.266308	ns	0.19762	0.547534	T/ILC	Other T/ILC	Cytotoxic T
DTNB	is_ti	0.342759	ns	0.197658	0.547534	T/ILC	Other T/ILC	Cytotoxic T
SIN3A	is_ti	-0.333611	ns	0.197674	0.547534	T/ILC	Other T/ILC	Cytotoxic T
RBX1	is_ti	0.344553	ns	0.197721	0.547534	T/ILC	Other T/ILC	Cytotoxic T
PHF12	is_ti	0.262875	ns	0.198182	0.548025	T/ILC	Other T/ILC	Cytotoxic T
NIFK	is_ti	0.336448	ns	0.198289	0.548025	T/ILC	Other T/ILC	Cytotoxic T
GTF2E2	is_ti	0.351288	ns	0.198564	0.548025	T/ILC	Other T/ILC	Cytotoxic T
TRIM27	is_ti	0.347809	ns	0.198588	0.548025	T/ILC	Other T/ILC	Cytotoxic T
GAB3	is_ti	0.322839	ns	0.198595	0.548025	T/ILC	Other T/ILC	Cytotoxic T
RAB14	is_ti	0.315648	ns	0.198712	0.548025	T/ILC	Other T/ILC	Cytotoxic T
HSPA5	is_ti	0.450437	ns	0.198719	0.548025	T/ILC	Other T/ILC	Cytotoxic T
MAP4K5	is_ti	-0.406978	ns	0.198957	0.548025	T/ILC	Other T/ILC	Cytotoxic T
NFKBIZ	is_ti	-0.388537	ns	0.199014	0.548025	T/ILC	Other T/ILC	Cytotoxic T
MRFAP1	is_ti	0.42545	ns	0.199051	0.548025	T/ILC	Other T/ILC	Cytotoxic T
SRSF9	is_ti	0.336304	ns	0.19933	0.548217	T/ILC	Other T/ILC	Cytotoxic T
C11orf58	is_ti	0.263051	ns	0.199352	0.548217	T/ILC	Other T/ILC	Cytotoxic T
MFSD14B	is_ti	-0.347322	ns	0.200087	0.549921	T/ILC	Other T/ILC	Cytotoxic T
INVS	is_ti	-0.338163	ns	0.200383	0.550415	T/ILC	Other T/ILC	Cytotoxic T
LATS1	is_ti	0.33945	ns	0.200829	0.551324	T/ILC	Other T/ILC	Cytotoxic T
CAMTA1	is_ti	0.343013	ns	0.201633	0.553208	T/ILC	Other T/ILC	Cytotoxic T
CSNK2A2	is_ti	-0.347428	ns	0.201749	0.553208	T/ILC	Other T/ILC	Cytotoxic T
KHDC4	is_ti	-0.459504	ns	0.201937	0.553405	T/ILC	Other T/ILC	Cytotoxic T
APTX	is_ti	0.399019	ns	0.202593	0.554882	T/ILC	Other T/ILC	Cytotoxic T
CCNC	is_ti	0.299261	ns	0.202876	0.555337	T/ILC	Other T/ILC	Cytotoxic T
AC013652.1	is_ti	0.580351	ns	0.203002	0.555363	T/ILC	Other T/ILC	Cytotoxic T
HACL1	is_ti	-0.419825	ns	0.203407	0.55615	T/ILC	Other T/ILC	Cytotoxic T
CHMP2A	is_ti	0.603694	ns	0.203734	0.556726	T/ILC	Other T/ILC	Cytotoxic T
TMEM117	is_ti	-0.50271	ns	0.204097	0.557396	T/ILC	Other T/ILC	Cytotoxic T
FLOT2	is_ti	-0.330032	ns	0.204537	0.558276	T/ILC	Other T/ILC	Cytotoxic T
CHCHD2	is_ti	0.284942	ns	0.204799	0.558671	T/ILC	Other T/ILC	Cytotoxic T
ELOVL5	is_ti	0.315207	ns	0.204937	0.558728	T/ILC	Other T/ILC	Cytotoxic T
ARID3B	is_ti	-0.728834	ns	0.20512	0.558904	T/ILC	Other T/ILC	Cytotoxic T
MRPL57	is_ti	0.329559	ns	0.20529	0.559048	T/ILC	Other T/ILC	Cytotoxic T
PCED1B	is_ti	-0.325711	ns	0.205669	0.559754	T/ILC	Other T/ILC	Cytotoxic T
STX18	is_ti	-0.394002	ns	0.205785	0.559754	T/ILC	Other T/ILC	Cytotoxic T
ANKFY1	is_ti	0.317025	ns	0.206176	0.56036	T/ILC	Other T/ILC	Cytotoxic T
TMEM258	is_ti	0.363273	ns	0.206461	0.56036	T/ILC	Other T/ILC	Cytotoxic T
TRIM56	is_ti	0.284297	ns	0.206465	0.56036	T/ILC	Other T/ILC	Cytotoxic T
RSRP1	is_ti	0.240832	ns	0.20648	0.56036	T/ILC	Other T/ILC	Cytotoxic T
SREK1IP1	is_ti	0.382099	ns	0.206704	0.560649	T/ILC	Other T/ILC	Cytotoxic T
ECH1	is_ti	0.371159	ns	0.206986	0.560968	T/ILC	Other T/ILC	Cytotoxic T
SFI1	is_ti	-0.318091	ns	0.207058	0.560968	T/ILC	Other T/ILC	Cytotoxic T
C4orf48	is_ti	0.338741	ns	0.207258	0.56119	T/ILC	Other T/ILC	Cytotoxic T
BID	is_ti	0.372003	ns	0.207414	0.561292	T/ILC	Other T/ILC	Cytotoxic T
EIPR1	is_ti	0.423937	ns	0.207801	0.561717	T/ILC	Other T/ILC	Cytotoxic T
RPAP3	is_ti	-0.314881	ns	0.207807	0.561717	T/ILC	Other T/ILC	Cytotoxic T
CYTH3	is_ti	0.492231	ns	0.208015	0.561959	T/ILC	Other T/ILC	Cytotoxic T
KDM6A	is_ti	-0.267457	ns	0.208231	0.561975	T/ILC	Other T/ILC	Cytotoxic T
FO393401.1	is_ti	0.387975	ns	0.208257	0.561975	T/ILC	Other T/ILC	Cytotoxic T
VKORC1L1	is_ti	-0.328609	ns	0.208525	0.562126	T/ILC	Other T/ILC	Cytotoxic T
BICRAL	is_ti	-0.260145	ns	0.20855	0.562126	T/ILC	Other T/ILC	Cytotoxic T
TPI1	is_ti	0.37852	ns	0.209008	0.563041	T/ILC	Other T/ILC	Cytotoxic T
EIF1AX	is_ti	0.244091	ns	0.209242	0.563353	T/ILC	Other T/ILC	Cytotoxic T
LINC00243	is_ti	0.401793	ns	0.209562	0.563357	T/ILC	Other T/ILC	Cytotoxic T
RPL12	is_ti	0.351561	ns	0.209595	0.563357	T/ILC	Other T/ILC	Cytotoxic T
CORO1B	is_ti	0.380581	ns	0.209599	0.563357	T/ILC	Other T/ILC	Cytotoxic T
TBC1D23	is_ti	-0.244449	ns	0.209895	0.563641	T/ILC	Other T/ILC	Cytotoxic T
MIR4435-2HG	is_ti	0.42184	ns	0.210053	0.563641	T/ILC	Other T/ILC	Cytotoxic T
TMEM59	is_ti	0.272718	ns	0.210061	0.563641	T/ILC	Other T/ILC	Cytotoxic T
NDUFC1	is_ti	0.447739	ns	0.210335	0.56387	T/ILC	Other T/ILC	Cytotoxic T
CEPT1	is_ti	0.302877	ns	0.210383	0.56387	T/ILC	Other T/ILC	Cytotoxic T
BCKDHB	is_ti	0.367705	ns	0.210615	0.563932	T/ILC	Other T/ILC	Cytotoxic T
FKBP1A	is_ti	0.333982	ns	0.210644	0.563932	T/ILC	Other T/ILC	Cytotoxic T
RFX7	is_ti	0.295273	ns	0.210779	0.563977	T/ILC	Other T/ILC	Cytotoxic T
ADARB1	is_ti	0.323669	ns	0.211142	0.564481	T/ILC	Other T/ILC	Cytotoxic T
ORC3	is_ti	-0.281708	ns	0.211205	0.564481	T/ILC	Other T/ILC	Cytotoxic T
RAP2A	is_ti	-0.411955	ns	0.211425	0.564752	T/ILC	Other T/ILC	Cytotoxic T
C1orf43	is_ti	0.331921	ns	0.211976	0.565905	T/ILC	Other T/ILC	Cytotoxic T
AC090772.2	is_ti	0.386816	ns	0.212222	0.565923	T/ILC	Other T/ILC	Cytotoxic T
USP34	is_ti	0.309774	ns	0.212307	0.565923	T/ILC	Other T/ILC	Cytotoxic T
MRPL48	is_ti	-0.32475	ns	0.21234	0.565923	T/ILC	Other T/ILC	Cytotoxic T
NSL1	is_ti	-0.309902	ns	0.213149	0.567185	T/ILC	Other T/ILC	Cytotoxic T
P4HA1	is_ti	0.359754	ns	0.213189	0.567185	T/ILC	Other T/ILC	Cytotoxic T
NOL10	is_ti	-0.337179	ns	0.213237	0.567185	T/ILC	Other T/ILC	Cytotoxic T
DYNC1LI2	is_ti	0.333156	ns	0.213291	0.567185	T/ILC	Other T/ILC	Cytotoxic T
FAM208A	is_ti	0.328806	ns	0.213558	0.567578	T/ILC	Other T/ILC	Cytotoxic T
SNX13	is_ti	-0.321018	ns	0.21368	0.567584	T/ILC	Other T/ILC	Cytotoxic T
ATM	is_ti	-0.245521	ns	0.213922	0.567616	T/ILC	Other T/ILC	Cytotoxic T
GPI	is_ti	0.371191	ns	0.214156	0.567616	T/ILC	Other T/ILC	Cytotoxic T
ZNF512	is_ti	0.302031	ns	0.214176	0.567616	T/ILC	Other T/ILC	Cytotoxic T
PRMT3	is_ti	0.376597	ns	0.214305	0.567616	T/ILC	Other T/ILC	Cytotoxic T
PPP1R18	is_ti	0.293597	ns	0.214895	0.567616	T/ILC	Other T/ILC	Cytotoxic T
SRSF5	is_ti	-0.286575	ns	0.214933	0.567616	T/ILC	Other T/ILC	Cytotoxic T
PDE7A	is_ti	0.271203	ns	0.214948	0.567616	T/ILC	Other T/ILC	Cytotoxic T
GUK1	is_ti	0.324017	ns	0.215295	0.567616	T/ILC	Other T/ILC	Cytotoxic T
RALGAPA2	is_ti	-0.254541	ns	0.215335	0.567616	T/ILC	Other T/ILC	Cytotoxic T
CMPK1	is_ti	0.331202	ns	0.215432	0.567616	T/ILC	Other T/ILC	Cytotoxic T
HNRNPM	is_ti	0.215463	ns	0.215614	0.567616	T/ILC	Other T/ILC	Cytotoxic T
SEC61B	is_ti	0.333203	ns	0.215625	0.567616	T/ILC	Other T/ILC	Cytotoxic T
HSH2D	is_ti	-0.349756	ns	0.215645	0.567616	T/ILC	Other T/ILC	Cytotoxic T
USF3	is_ti	-0.28811	ns	0.215691	0.567616	T/ILC	Other T/ILC	Cytotoxic T
TECR	is_ti	0.350294	ns	0.215716	0.567616	T/ILC	Other T/ILC	Cytotoxic T
PIN4	is_ti	0.335828	ns	0.215767	0.567616	T/ILC	Other T/ILC	Cytotoxic T
CASK	is_ti	-0.281698	ns	0.215905	0.567616	T/ILC	Other T/ILC	Cytotoxic T
PA2G4	is_ti	0.299557	ns	0.215906	0.567616	T/ILC	Other T/ILC	Cytotoxic T
HSPE1	is_ti	0.345371	ns	0.215962	0.567616	T/ILC	Other T/ILC	Cytotoxic T
GABPA	is_ti	-0.409631	ns	0.216557	0.568654	T/ILC	Other T/ILC	Cytotoxic T
HIKESHI	is_ti	0.264873	ns	0.216596	0.568654	T/ILC	Other T/ILC	Cytotoxic T
CCDC88C	is_ti	-0.228167	ns	0.21675	0.568723	T/ILC	Other T/ILC	Cytotoxic T
PTEN	is_ti	-0.265172	ns	0.21695	0.568723	T/ILC	Other T/ILC	Cytotoxic T
TRIO	is_ti	-0.432746	ns	0.217095	0.568723	T/ILC	Other T/ILC	Cytotoxic T
AAGAB	is_ti	0.295814	ns	0.217309	0.568723	T/ILC	Other T/ILC	Cytotoxic T
ERLEC1	is_ti	0.330807	ns	0.217331	0.568723	T/ILC	Other T/ILC	Cytotoxic T
UBE2J1	is_ti	0.330063	ns	0.217379	0.568723	T/ILC	Other T/ILC	Cytotoxic T
MINK1	is_ti	-0.402423	ns	0.21746	0.568723	T/ILC	Other T/ILC	Cytotoxic T
ASAP1	is_ti	0.306653	ns	0.217977	0.569598	T/ILC	Other T/ILC	Cytotoxic T
CBLB	is_ti	0.267605	ns	0.218034	0.569598	T/ILC	Other T/ILC	Cytotoxic T
USO1	is_ti	0.329568	ns	0.218187	0.569683	T/ILC	Other T/ILC	Cytotoxic T
TMEM260	is_ti	-0.3253	ns	0.218457	0.570075	T/ILC	Other T/ILC	Cytotoxic T
HDDC2	is_ti	-0.443331	ns	0.218672	0.570087	T/ILC	Other T/ILC	Cytotoxic T
ARRDC3	is_ti	-0.334163	ns	0.218701	0.570087	T/ILC	Other T/ILC	Cytotoxic T
ELK3	is_ti	-0.30395	ns	0.219185	0.570454	T/ILC	Other T/ILC	Cytotoxic T
MIDN	is_ti	0.300297	ns	0.219193	0.570454	T/ILC	Other T/ILC	Cytotoxic T
ITK	is_ti	-0.279072	ns	0.219319	0.570454	T/ILC	Other T/ILC	Cytotoxic T
KIAA1109	is_ti	-0.246661	ns	0.219322	0.570454	T/ILC	Other T/ILC	Cytotoxic T
GOLPH3L	is_ti	-0.319913	ns	0.219585	0.570826	T/ILC	Other T/ILC	Cytotoxic T
ROCK2	is_ti	0.324366	ns	0.219834	0.57094	T/ILC	Other T/ILC	Cytotoxic T
DCXR	is_ti	0.330375	ns	0.21987	0.57094	T/ILC	Other T/ILC	Cytotoxic T
EPC1	is_ti	-0.297068	ns	0.220232	0.571386	T/ILC	Other T/ILC	Cytotoxic T
UBA52	is_ti	0.315692	ns	0.220353	0.571386	T/ILC	Other T/ILC	Cytotoxic T
KDM4B	is_ti	-0.337773	ns	0.220402	0.571386	T/ILC	Other T/ILC	Cytotoxic T
SETD5	is_ti	0.234877	ns	0.220743	0.571728	T/ILC	Other T/ILC	Cytotoxic T
BLVRB	is_ti	0.525447	ns	0.220775	0.571728	T/ILC	Other T/ILC	Cytotoxic T
KRCC1	is_ti	0.330636	ns	0.221049	0.572128	T/ILC	Other T/ILC	Cytotoxic T
SBF2	is_ti	-0.364086	ns	0.221404	0.572668	T/ILC	Other T/ILC	Cytotoxic T
C4orf3	is_ti	0.276163	ns	0.221499	0.572668	T/ILC	Other T/ILC	Cytotoxic T
SNX19	is_ti	0.375575	ns	0.221996	0.573641	T/ILC	Other T/ILC	Cytotoxic T
DLG2	is_ti	-0.423578	ns	0.222165	0.573701	T/ILC	Other T/ILC	Cytotoxic T
VDAC1	is_ti	0.390447	ns	0.222261	0.573701	T/ILC	Other T/ILC	Cytotoxic T
NPTN	is_ti	-0.334926	ns	0.222663	0.573713	T/ILC	Other T/ILC	Cytotoxic T
SAMHD1	is_ti	-0.25329	ns	0.222686	0.573713	T/ILC	Other T/ILC	Cytotoxic T
NAE1	is_ti	-0.314403	ns	0.222705	0.573713	T/ILC	Other T/ILC	Cytotoxic T
AP001011.1	is_ti	-0.376517	ns	0.222921	0.573713	T/ILC	Other T/ILC	Cytotoxic T
CAST	is_ti	-0.210871	ns	0.222989	0.573713	T/ILC	Other T/ILC	Cytotoxic T
ANXA1	is_ti	-0.352418	ns	0.22304	0.573713	T/ILC	Other T/ILC	Cytotoxic T
LRPPRC	is_ti	0.321946	ns	0.22315	0.573713	T/ILC	Other T/ILC	Cytotoxic T
RTTN	is_ti	-0.386452	ns	0.223231	0.573713	T/ILC	Other T/ILC	Cytotoxic T
ATG16L1	is_ti	-0.29251	ns	0.223592	0.57381	T/ILC	Other T/ILC	Cytotoxic T
GPSM3	is_ti	-0.351649	ns	0.223607	0.57381	T/ILC	Other T/ILC	Cytotoxic T
HIST1H1C	is_ti	0.45537	ns	0.223661	0.57381	T/ILC	Other T/ILC	Cytotoxic T
CLK1	is_ti	-0.24553	ns	0.223752	0.57381	T/ILC	Other T/ILC	Cytotoxic T
RPRD1A	is_ti	0.383534	ns	0.22456	0.575538	T/ILC	Other T/ILC	Cytotoxic T
CALCOCO2	is_ti	0.219031	ns	0.224719	0.575538	T/ILC	Other T/ILC	Cytotoxic T
PCF11	is_ti	-0.297436	ns	0.224789	0.575538	T/ILC	Other T/ILC	Cytotoxic T
NF1	is_ti	0.314208	ns	0.225411	0.576759	T/ILC	Other T/ILC	Cytotoxic T
SEPT2	is_ti	0.251774	ns	0.225509	0.576759	T/ILC	Other T/ILC	Cytotoxic T
ATP11C	is_ti	-0.31838	ns	0.225811	0.577196	T/ILC	Other T/ILC	Cytotoxic T
FAAP20	is_ti	-0.331664	ns	0.225923	0.577196	T/ILC	Other T/ILC	Cytotoxic T
BCL2	is_ti	0.303187	ns	0.226314	0.577525	T/ILC	Other T/ILC	Cytotoxic T
LRP10	is_ti	-0.412421	ns	0.226332	0.577525	T/ILC	Other T/ILC	Cytotoxic T
USP12	is_ti	-0.267738	ns	0.226416	0.577525	T/ILC	Other T/ILC	Cytotoxic T
PDCD10	is_ti	-0.317493	ns	0.22678	0.578086	T/ILC	Other T/ILC	Cytotoxic T
MICU2	is_ti	0.303832	ns	0.226879	0.578086	T/ILC	Other T/ILC	Cytotoxic T
PUDP	is_ti	-0.346121	ns	0.227137	0.578166	T/ILC	Other T/ILC	Cytotoxic T
CEACAM21	is_ti	0.362574	ns	0.227259	0.578166	T/ILC	Other T/ILC	Cytotoxic T
RPA3	is_ti	-0.276837	ns	0.227451	0.578166	T/ILC	Other T/ILC	Cytotoxic T
ZNF609	is_ti	0.364409	ns	0.227475	0.578166	T/ILC	Other T/ILC	Cytotoxic T
TMEM219	is_ti	0.280515	ns	0.227519	0.578166	T/ILC	Other T/ILC	Cytotoxic T
PLCB1	is_ti	0.410647	ns	0.228037	0.579172	T/ILC	Other T/ILC	Cytotoxic T
KDM4C	is_ti	0.233695	ns	0.228611	0.58032	T/ILC	Other T/ILC	Cytotoxic T
AC009690.1	is_ti	0.395096	ns	0.229089	0.581223	T/ILC	Other T/ILC	Cytotoxic T
ZNF518A	is_ti	-0.272217	ns	0.229326	0.581515	T/ILC	Other T/ILC	Cytotoxic T
ABCC4	is_ti	0.36753	ns	0.229528	0.581715	T/ILC	Other T/ILC	Cytotoxic T
HEXB	is_ti	0.398907	ns	0.230408	0.583075	T/ILC	Other T/ILC	Cytotoxic T
LAMTOR4	is_ti	0.327976	ns	0.230454	0.583075	T/ILC	Other T/ILC	Cytotoxic T
TET3	is_ti	-0.345507	ns	0.230492	0.583075	T/ILC	Other T/ILC	Cytotoxic T
TIAL1	is_ti	0.335485	ns	0.230596	0.583075	T/ILC	Other T/ILC	Cytotoxic T
PPP2R5E	is_ti	0.225099	ns	0.230678	0.583075	T/ILC	Other T/ILC	Cytotoxic T
CENPC	is_ti	-0.297927	ns	0.231155	0.583495	T/ILC	Other T/ILC	Cytotoxic T
SCAPER	is_ti	-0.20328	ns	0.231209	0.583495	T/ILC	Other T/ILC	Cytotoxic T
ADD1	is_ti	-0.307808	ns	0.231363	0.583495	T/ILC	Other T/ILC	Cytotoxic T
GATAD2A	is_ti	0.256911	ns	0.231388	0.583495	T/ILC	Other T/ILC	Cytotoxic T
MLLT6	is_ti	0.250733	ns	0.231598	0.583495	T/ILC	Other T/ILC	Cytotoxic T
ZDHHC21	is_ti	-0.395252	ns	0.23177	0.583495	T/ILC	Other T/ILC	Cytotoxic T
AL109930.1	is_ti	-0.551973	ns	0.231942	0.583495	T/ILC	Other T/ILC	Cytotoxic T
C12orf65	is_ti	0.287084	ns	0.231957	0.583495	T/ILC	Other T/ILC	Cytotoxic T
LIN52	is_ti	-0.39212	ns	0.231966	0.583495	T/ILC	Other T/ILC	Cytotoxic T
XRN2	is_ti	0.230817	ns	0.232072	0.583495	T/ILC	Other T/ILC	Cytotoxic T
BFAR	is_ti	-0.259355	ns	0.232223	0.583567	T/ILC	Other T/ILC	Cytotoxic T
EID1	is_ti	0.312566	ns	0.233609	0.586471	T/ILC	Other T/ILC	Cytotoxic T
GDI2	is_ti	0.32242	ns	0.233767	0.586471	T/ILC	Other T/ILC	Cytotoxic T
ZNF644	is_ti	-0.241191	ns	0.234016	0.586471	T/ILC	Other T/ILC	Cytotoxic T
DCAF6	is_ti	0.26629	ns	0.234049	0.586471	T/ILC	Other T/ILC	Cytotoxic T
CASD1	is_ti	0.320416	ns	0.234261	0.586471	T/ILC	Other T/ILC	Cytotoxic T
DMXL2	is_ti	-0.514484	ns	0.234575	0.586471	T/ILC	Other T/ILC	Cytotoxic T
RTN4	is_ti	-0.341337	ns	0.234666	0.586471	T/ILC	Other T/ILC	Cytotoxic T
NDUFA3	is_ti	0.399263	ns	0.234691	0.586471	T/ILC	Other T/ILC	Cytotoxic T
KCNQ5	is_ti	-0.549408	ns	0.234693	0.586471	T/ILC	Other T/ILC	Cytotoxic T
SH3GLB1	is_ti	0.281044	ns	0.234704	0.586471	T/ILC	Other T/ILC	Cytotoxic T
RLF	is_ti	0.272209	ns	0.234736	0.586471	T/ILC	Other T/ILC	Cytotoxic T
CIR1	is_ti	-0.247074	ns	0.235149	0.587038	T/ILC	Other T/ILC	Cytotoxic T
FBXO38	is_ti	-0.370339	ns	0.235316	0.587038	T/ILC	Other T/ILC	Cytotoxic T
CHD7	is_ti	0.410789	ns	0.235435	0.587038	T/ILC	Other T/ILC	Cytotoxic T
ALOX5AP	is_ti	0.395248	ns	0.235574	0.587038	T/ILC	Other T/ILC	Cytotoxic T
HNRNPAB	is_ti	0.348396	ns	0.235581	0.587038	T/ILC	Other T/ILC	Cytotoxic T
ENO1	is_ti	0.229021	ns	0.236264	0.588432	T/ILC	Other T/ILC	Cytotoxic T
ZFAND5	is_ti	0.389827	ns	0.236616	0.588695	T/ILC	Other T/ILC	Cytotoxic T
GIMAP8	is_ti	0.418161	ns	0.236618	0.588695	T/ILC	Other T/ILC	Cytotoxic T
GADD45GIP1	is_ti	0.277054	ns	0.237428	0.590402	T/ILC	Other T/ILC	Cytotoxic T
PPP2R5A	is_ti	-0.260493	ns	0.238044	0.59136	T/ILC	Other T/ILC	Cytotoxic T
NDUFAF2	is_ti	0.301588	ns	0.238062	0.59136	T/ILC	Other T/ILC	Cytotoxic T
AKNA	is_ti	-0.228696	ns	0.238401	0.591853	T/ILC	Other T/ILC	Cytotoxic T
CASP4	is_ti	-0.256205	ns	0.238563	0.591853	T/ILC	Other T/ILC	Cytotoxic T
TSPAN14	is_ti	-0.283065	ns	0.238634	0.591853	T/ILC	Other T/ILC	Cytotoxic T
SHLD2	is_ti	0.278079	ns	0.238953	0.592335	T/ILC	Other T/ILC	Cytotoxic T
AMN1	is_ti	0.375111	ns	0.239363	0.59239	T/ILC	Other T/ILC	Cytotoxic T
ZNRD1	is_ti	-0.346125	ns	0.239407	0.59239	T/ILC	Other T/ILC	Cytotoxic T
BACH2	is_ti	-0.468915	ns	0.239468	0.59239	T/ILC	Other T/ILC	Cytotoxic T
GBP3	is_ti	-0.37016	ns	0.239474	0.59239	T/ILC	Other T/ILC	Cytotoxic T
UBE2G1	is_ti	0.278314	ns	0.239679	0.592589	T/ILC	Other T/ILC	Cytotoxic T
ELF2	is_ti	-0.309529	ns	0.24022	0.593617	T/ILC	Other T/ILC	Cytotoxic T
DDX6	is_ti	0.216824	ns	0.240433	0.593835	T/ILC	Other T/ILC	Cytotoxic T
SPAG9	is_ti	0.248386	ns	0.240594	0.593924	T/ILC	Other T/ILC	Cytotoxic T
RAB18	is_ti	-0.247711	ns	0.240993	0.594116	T/ILC	Other T/ILC	Cytotoxic T
FXYD5	is_ti	-0.341737	ns	0.241127	0.594116	T/ILC	Other T/ILC	Cytotoxic T
ZNF141	is_ti	0.310357	ns	0.24114	0.594116	T/ILC	Other T/ILC	Cytotoxic T
MTX2	is_ti	-0.301732	ns	0.241172	0.594116	T/ILC	Other T/ILC	Cytotoxic T
SLC39A11	is_ti	0.315972	ns	0.241392	0.594134	T/ILC	Other T/ILC	Cytotoxic T
NAGK	is_ti	0.290623	ns	0.241429	0.594134	T/ILC	Other T/ILC	Cytotoxic T
CAMK4	is_ti	0.407074	ns	0.241576	0.594188	T/ILC	Other T/ILC	Cytotoxic T
NENF	is_ti	0.327898	ns	0.241775	0.594368	T/ILC	Other T/ILC	Cytotoxic T
MCM9	is_ti	-0.388609	ns	0.242078	0.594806	T/ILC	Other T/ILC	Cytotoxic T
TTC1	is_ti	0.307387	ns	0.242415	0.595069	T/ILC	Other T/ILC	Cytotoxic T
BCL11B	is_ti	0.223438	ns	0.242436	0.595069	T/ILC	Other T/ILC	Cytotoxic T
VPS45	is_ti	0.332281	ns	0.242638	0.595259	T/ILC	Other T/ILC	Cytotoxic T
TUBB	is_ti	0.403522	ns	0.24279	0.595293	T/ILC	Other T/ILC	Cytotoxic T
SETBP1	is_ti	-0.509663	ns	0.242903	0.595293	T/ILC	Other T/ILC	Cytotoxic T
ZNF253	is_ti	0.372072	ns	0.243266	0.595371	T/ILC	Other T/ILC	Cytotoxic T
ADNP	is_ti	0.282355	ns	0.243287	0.595371	T/ILC	Other T/ILC	Cytotoxic T
MAPK8	is_ti	-0.313294	ns	0.24331	0.595371	T/ILC	Other T/ILC	Cytotoxic T
ARHGEF6	is_ti	0.35552	ns	0.243762	0.596169	T/ILC	Other T/ILC	Cytotoxic T
MCTP2	is_ti	-0.308904	ns	0.244022	0.596497	T/ILC	Other T/ILC	Cytotoxic T
POLK	is_ti	-0.309055	ns	0.244873	0.598202	T/ILC	Other T/ILC	Cytotoxic T
ENTPD1-AS1	is_ti	-0.289858	ns	0.245317	0.598202	T/ILC	Other T/ILC	Cytotoxic T
ABCA5	is_ti	-0.269074	ns	0.245344	0.598202	T/ILC	Other T/ILC	Cytotoxic T
FAM177A1	is_ti	0.293103	ns	0.245442	0.598202	T/ILC	Other T/ILC	Cytotoxic T
MT-ATP8	is_ti	-0.283593	ns	0.245504	0.598202	T/ILC	Other T/ILC	Cytotoxic T
ST8SIA4	is_ti	0.227846	ns	0.245584	0.598202	T/ILC	Other T/ILC	Cytotoxic T
SS18L2	is_ti	0.323533	ns	0.2456	0.598202	T/ILC	Other T/ILC	Cytotoxic T
ZNF160	is_ti	-0.32173	ns	0.245886	0.598574	T/ILC	Other T/ILC	Cytotoxic T
MAPK6	is_ti	0.316554	ns	0.246098	0.598574	T/ILC	Other T/ILC	Cytotoxic T
TM7SF3	is_ti	-0.334688	ns	0.246131	0.598574	T/ILC	Other T/ILC	Cytotoxic T
ZNF143	is_ti	0.35026	ns	0.246744	0.599362	T/ILC	Other T/ILC	Cytotoxic T
PCSK7	is_ti	-0.269792	ns	0.246834	0.599362	T/ILC	Other T/ILC	Cytotoxic T
YES1	is_ti	-0.522264	ns	0.247039	0.599362	T/ILC	Other T/ILC	Cytotoxic T
SMARCA5	is_ti	0.301483	ns	0.247336	0.599362	T/ILC	Other T/ILC	Cytotoxic T
RPP38	is_ti	0.329919	ns	0.247441	0.599362	T/ILC	Other T/ILC	Cytotoxic T
TXNL4A	is_ti	0.276622	ns	0.247537	0.599362	T/ILC	Other T/ILC	Cytotoxic T
GTF2A2	is_ti	0.273095	ns	0.247552	0.599362	T/ILC	Other T/ILC	Cytotoxic T
LSM12	is_ti	0.246643	ns	0.247664	0.599362	T/ILC	Other T/ILC	Cytotoxic T
TMX1	is_ti	0.317547	ns	0.247696	0.599362	T/ILC	Other T/ILC	Cytotoxic T
CHST12	is_ti	0.473857	ns	0.247716	0.599362	T/ILC	Other T/ILC	Cytotoxic T
AP1B1	is_ti	0.325179	ns	0.248231	0.600135	T/ILC	Other T/ILC	Cytotoxic T
NDUFB10	is_ti	0.296368	ns	0.248293	0.600135	T/ILC	Other T/ILC	Cytotoxic T
CNBP	is_ti	0.300277	ns	0.24851	0.600135	T/ILC	Other T/ILC	Cytotoxic T
SLC39A10	is_ti	0.304442	ns	0.24856	0.600135	T/ILC	Other T/ILC	Cytotoxic T
RALBP1	is_ti	-0.34325	ns	0.248692	0.600135	T/ILC	Other T/ILC	Cytotoxic T
PSMA2	is_ti	-0.341229	ns	0.248793	0.600135	T/ILC	Other T/ILC	Cytotoxic T
ZNF407	is_ti	-0.259262	ns	0.249406	0.601308	T/ILC	Other T/ILC	Cytotoxic T
TRG-AS1	is_ti	0.3662	ns	0.250197	0.602908	T/ILC	Other T/ILC	Cytotoxic T
SEC22B	is_ti	-0.300533	ns	0.250686	0.603781	T/ILC	Other T/ILC	Cytotoxic T
OGFRL1	is_ti	-0.358432	ns	0.251417	0.605173	T/ILC	Other T/ILC	Cytotoxic T
NFATC3	is_ti	-0.272774	ns	0.251697	0.605173	T/ILC	Other T/ILC	Cytotoxic T
AKT3	is_ti	-0.211944	ns	0.251714	0.605173	T/ILC	Other T/ILC	Cytotoxic T
CWF19L1	is_ti	-0.291647	ns	0.251773	0.605173	T/ILC	Other T/ILC	Cytotoxic T
LSM5	is_ti	0.325954	ns	0.252014	0.605445	T/ILC	Other T/ILC	Cytotoxic T
N4BP2L1	is_ti	0.270451	ns	0.252154	0.605476	T/ILC	Other T/ILC	Cytotoxic T
ATP11A	is_ti	-0.318993	ns	0.252431	0.605834	T/ILC	Other T/ILC	Cytotoxic T
RPL39	is_ti	0.292976	ns	0.25293	0.606727	T/ILC	Other T/ILC	Cytotoxic T
CCDC85B	is_ti	0.277633	ns	0.253513	0.607817	T/ILC	Other T/ILC	Cytotoxic T
ABCC1	is_ti	0.291126	ns	0.253886	0.608405	T/ILC	Other T/ILC	Cytotoxic T
IFNG-AS1	is_ti	0.595231	ns	0.25407	0.608539	T/ILC	Other T/ILC	Cytotoxic T
ZFP36L2	is_ti	-0.255046	ns	0.254617	0.609542	T/ILC	Other T/ILC	Cytotoxic T
ATP8B2	is_ti	-0.346753	ns	0.254775	0.609614	T/ILC	Other T/ILC	Cytotoxic T
ME2	is_ti	0.323224	ns	0.255013	0.609811	T/ILC	Other T/ILC	Cytotoxic T
RUFY1	is_ti	-0.271449	ns	0.255114	0.609811	T/ILC	Other T/ILC	Cytotoxic T
GTF2A1	is_ti	-0.357797	ns	0.255367	0.60983	T/ILC	Other T/ILC	Cytotoxic T
ODF2	is_ti	0.333656	ns	0.255438	0.60983	T/ILC	Other T/ILC	Cytotoxic T
TRANK1	is_ti	0.305278	ns	0.255508	0.60983	T/ILC	Other T/ILC	Cytotoxic T
BRD9	is_ti	0.321488	ns	0.256358	0.610738	T/ILC	Other T/ILC	Cytotoxic T
RNF24	is_ti	-0.309908	ns	0.256514	0.610738	T/ILC	Other T/ILC	Cytotoxic T
AC008014.1	is_ti	0.443422	ns	0.256535	0.610738	T/ILC	Other T/ILC	Cytotoxic T
NSD1	is_ti	0.22327	ns	0.256623	0.610738	T/ILC	Other T/ILC	Cytotoxic T
THUMPD1	is_ti	-0.41586	ns	0.256775	0.610738	T/ILC	Other T/ILC	Cytotoxic T
REX1BD	is_ti	0.287081	ns	0.25689	0.610738	T/ILC	Other T/ILC	Cytotoxic T
OSBPL8	is_ti	-0.236542	ns	0.256966	0.610738	T/ILC	Other T/ILC	Cytotoxic T
HIST1H1D	is_ti	-0.411652	ns	0.257035	0.610738	T/ILC	Other T/ILC	Cytotoxic T
PRRC2B	is_ti	0.285577	ns	0.257096	0.610738	T/ILC	Other T/ILC	Cytotoxic T
TUT7	is_ti	-0.264192	ns	0.257173	0.610738	T/ILC	Other T/ILC	Cytotoxic T
PDE7B	is_ti	0.629882	ns	0.257657	0.611279	T/ILC	Other T/ILC	Cytotoxic T
PABPC1	is_ti	0.313636	ns	0.257658	0.611279	T/ILC	Other T/ILC	Cytotoxic T
JADE1	is_ti	-0.324868	ns	0.258332	0.612573	T/ILC	Other T/ILC	Cytotoxic T
LENG8	is_ti	-0.333927	ns	0.258845	0.613234	T/ILC	Other T/ILC	Cytotoxic T
FBXL4	is_ti	-0.255436	ns	0.258869	0.613234	T/ILC	Other T/ILC	Cytotoxic T
SYMPK	is_ti	-0.29843	ns	0.259235	0.613524	T/ILC	Other T/ILC	Cytotoxic T
TRAPPC2L	is_ti	-0.384375	ns	0.25925	0.613524	T/ILC	Other T/ILC	Cytotoxic T
ABL2	is_ti	-0.34929	ns	0.259504	0.61382	T/ILC	Other T/ILC	Cytotoxic T
TM9SF2	is_ti	0.220998	ns	0.259697	0.61397	T/ILC	Other T/ILC	Cytotoxic T
PPP2R3C	is_ti	-0.277642	ns	0.260089	0.614313	T/ILC	Other T/ILC	Cytotoxic T
NUFIP2	is_ti	0.239312	ns	0.260101	0.614313	T/ILC	Other T/ILC	Cytotoxic T
NMT2	is_ti	0.306358	ns	0.26047	0.614879	T/ILC	Other T/ILC	Cytotoxic T
NDUFAF3	is_ti	0.330338	ns	0.260888	0.61556	T/ILC	Other T/ILC	Cytotoxic T
TNFRSF1A	is_ti	0.361182	ns	0.261262	0.616019	T/ILC	Other T/ILC	Cytotoxic T
TM2D1	is_ti	-0.283922	ns	0.261382	0.616019	T/ILC	Other T/ILC	Cytotoxic T
ITM2A	is_ti	0.414729	ns	0.261471	0.616019	T/ILC	Other T/ILC	Cytotoxic T
ESCO1	is_ti	0.305024	ns	0.261637	0.616103	T/ILC	Other T/ILC	Cytotoxic T
ARL8B	is_ti	0.241514	ns	0.261996	0.616298	T/ILC	Other T/ILC	Cytotoxic T
PKD2	is_ti	0.40173	ns	0.262058	0.616298	T/ILC	Other T/ILC	Cytotoxic T
ATF1	is_ti	0.291307	ns	0.262108	0.616298	T/ILC	Other T/ILC	Cytotoxic T
UBE2L3	is_ti	0.207485	ns	0.262351	0.616479	T/ILC	Other T/ILC	Cytotoxic T
DNM2	is_ti	0.212219	ns	0.262773	0.616479	T/ILC	Other T/ILC	Cytotoxic T
NFE2L2	is_ti	0.331368	ns	0.262866	0.616479	T/ILC	Other T/ILC	Cytotoxic T
MYO1F	is_ti	-0.285895	ns	0.262883	0.616479	T/ILC	Other T/ILC	Cytotoxic T
MED14	is_ti	-0.28286	ns	0.263038	0.616479	T/ILC	Other T/ILC	Cytotoxic T
NUCB1	is_ti	0.318957	ns	0.263157	0.616479	T/ILC	Other T/ILC	Cytotoxic T
MCPH1	is_ti	0.267596	ns	0.263305	0.616479	T/ILC	Other T/ILC	Cytotoxic T
YPEL3	is_ti	-0.29767	ns	0.263347	0.616479	T/ILC	Other T/ILC	Cytotoxic T
SUCLG2	is_ti	0.252431	ns	0.263353	0.616479	T/ILC	Other T/ILC	Cytotoxic T
NCKAP1L	is_ti	0.274996	ns	0.263928	0.617522	T/ILC	Other T/ILC	Cytotoxic T
EZH2	is_ti	-0.376662	ns	0.264171	0.617786	T/ILC	Other T/ILC	Cytotoxic T
MSH3	is_ti	0.231178	ns	0.264536	0.618183	T/ILC	Other T/ILC	Cytotoxic T
PLCL2	is_ti	-0.257406	ns	0.26467	0.618183	T/ILC	Other T/ILC	Cytotoxic T
MINDY2	is_ti	0.364803	ns	0.264731	0.618183	T/ILC	Other T/ILC	Cytotoxic T
GNPAT	is_ti	-0.269075	ns	0.265491	0.619221	T/ILC	Other T/ILC	Cytotoxic T
MRPS9	is_ti	0.331239	ns	0.265563	0.619221	T/ILC	Other T/ILC	Cytotoxic T
TMEM123	is_ti	0.24362	ns	0.2656	0.619221	T/ILC	Other T/ILC	Cytotoxic T
MED10	is_ti	-0.332914	ns	0.265842	0.619221	T/ILC	Other T/ILC	Cytotoxic T
CDK19	is_ti	-0.364815	ns	0.265956	0.619221	T/ILC	Other T/ILC	Cytotoxic T
CPEB3	is_ti	-0.318279	ns	0.265958	0.619221	T/ILC	Other T/ILC	Cytotoxic T
CEBPZ	is_ti	0.28675	ns	0.266355	0.619363	T/ILC	Other T/ILC	Cytotoxic T
ORC4	is_ti	-0.262055	ns	0.266442	0.619363	T/ILC	Other T/ILC	Cytotoxic T
SPTAN1	is_ti	0.285132	ns	0.266763	0.619363	T/ILC	Other T/ILC	Cytotoxic T
CDC42	is_ti	0.259379	ns	0.266775	0.619363	T/ILC	Other T/ILC	Cytotoxic T
RABEP1	is_ti	-0.197741	ns	0.266816	0.619363	T/ILC	Other T/ILC	Cytotoxic T
FAM172A	is_ti	0.212742	ns	0.266845	0.619363	T/ILC	Other T/ILC	Cytotoxic T
RCAN3	is_ti	0.293418	ns	0.267116	0.619363	T/ILC	Other T/ILC	Cytotoxic T
PDE3B	is_ti	-0.286483	ns	0.267139	0.619363	T/ILC	Other T/ILC	Cytotoxic T
HEBP2	is_ti	-0.256454	ns	0.267192	0.619363	T/ILC	Other T/ILC	Cytotoxic T
SLAIN2	is_ti	0.306652	ns	0.267502	0.619436	T/ILC	Other T/ILC	Cytotoxic T
PTBP2	is_ti	-0.269833	ns	0.26754	0.619436	T/ILC	Other T/ILC	Cytotoxic T
RTRAF	is_ti	0.273912	ns	0.267614	0.619436	T/ILC	Other T/ILC	Cytotoxic T
HCG17	is_ti	-0.376889	ns	0.268436	0.62079	T/ILC	Other T/ILC	Cytotoxic T
CLOCK	is_ti	-0.278093	ns	0.268605	0.62079	T/ILC	Other T/ILC	Cytotoxic T
CHD1	is_ti	-0.288272	ns	0.268689	0.62079	T/ILC	Other T/ILC	Cytotoxic T
XAF1	is_ti	0.311062	ns	0.268722	0.62079	T/ILC	Other T/ILC	Cytotoxic T
LRRFIP2	is_ti	-0.217489	ns	0.269058	0.621266	T/ILC	Other T/ILC	Cytotoxic T
COPS5	is_ti	-0.500364	ns	0.269299	0.621401	T/ILC	Other T/ILC	Cytotoxic T
TRIM38	is_ti	-0.258322	ns	0.269378	0.621401	T/ILC	Other T/ILC	Cytotoxic T
SLFN12L	is_ti	0.241792	ns	0.269693	0.621825	T/ILC	Other T/ILC	Cytotoxic T
SENP7	is_ti	0.228111	ns	0.269825	0.621828	T/ILC	Other T/ILC	Cytotoxic T
UQCRH	is_ti	0.262455	ns	0.27002	0.621976	T/ILC	Other T/ILC	Cytotoxic T
ZFP36	is_ti	-0.311292	ns	0.270272	0.622255	T/ILC	Other T/ILC	Cytotoxic T
DPP7	is_ti	0.316428	ns	0.270565	0.622627	T/ILC	Other T/ILC	Cytotoxic T
CHMP4B	is_ti	0.230165	ns	0.271118	0.62343	T/ILC	Other T/ILC	Cytotoxic T
PABPN1	is_ti	-0.283077	ns	0.271176	0.62343	T/ILC	Other T/ILC	Cytotoxic T
R3HDM1	is_ti	0.19465	ns	0.271417	0.623682	T/ILC	Other T/ILC	Cytotoxic T
ACSL1	is_ti	0.35132	ns	0.272191	0.625159	T/ILC	Other T/ILC	Cytotoxic T
ATAD2	is_ti	0.403672	ns	0.272868	0.625967	T/ILC	Other T/ILC	Cytotoxic T
OTUD6B-AS1	is_ti	0.370528	ns	0.272924	0.625967	T/ILC	Other T/ILC	Cytotoxic T
TCEA1	is_ti	0.249079	ns	0.272939	0.625967	T/ILC	Other T/ILC	Cytotoxic T
MRPS21	is_ti	0.252021	ns	0.273219	0.626308	T/ILC	Other T/ILC	Cytotoxic T
SRPK2	is_ti	-0.260873	ns	0.27366	0.626623	T/ILC	Other T/ILC	Cytotoxic T
TMEM259	is_ti	0.309312	ns	0.273732	0.626623	T/ILC	Other T/ILC	Cytotoxic T
ATP2A2	is_ti	0.273057	ns	0.273839	0.626623	T/ILC	Other T/ILC	Cytotoxic T
ZNF276	is_ti	-0.265096	ns	0.27401	0.626623	T/ILC	Other T/ILC	Cytotoxic T
POLR2J	is_ti	0.330766	ns	0.274016	0.626623	T/ILC	Other T/ILC	Cytotoxic T
ITGB3BP	is_ti	-0.316519	ns	0.274247	0.626849	T/ILC	Other T/ILC	Cytotoxic T
UBXN2A	is_ti	0.362809	ns	0.27544	0.629275	T/ILC	Other T/ILC	Cytotoxic T
YTHDF2	is_ti	0.413299	ns	0.275769	0.629613	T/ILC	Other T/ILC	Cytotoxic T
SPECC1	is_ti	0.414204	ns	0.276085	0.629613	T/ILC	Other T/ILC	Cytotoxic T
NDUFB1	is_ti	0.314581	ns	0.276116	0.629613	T/ILC	Other T/ILC	Cytotoxic T
MTMR6	is_ti	-0.246706	ns	0.276118	0.629613	T/ILC	Other T/ILC	Cytotoxic T
HERC4	is_ti	0.208873	ns	0.277096	0.630829	T/ILC	Other T/ILC	Cytotoxic T
PRPF3	is_ti	0.330422	ns	0.277153	0.630829	T/ILC	Other T/ILC	Cytotoxic T
B4GALT5	is_ti	-0.371167	ns	0.277181	0.630829	T/ILC	Other T/ILC	Cytotoxic T
TTLL5	is_ti	-0.308062	ns	0.277247	0.630829	T/ILC	Other T/ILC	Cytotoxic T
ANO6	is_ti	-0.244465	ns	0.277315	0.630829	T/ILC	Other T/ILC	Cytotoxic T
POLR2L	is_ti	0.26546	ns	0.278264	0.632685	T/ILC	Other T/ILC	Cytotoxic T
TSC22D1	is_ti	-0.292494	ns	0.278689	0.633347	T/ILC	Other T/ILC	Cytotoxic T
RBBP4	is_ti	0.288678	ns	0.279261	0.634331	T/ILC	Other T/ILC	Cytotoxic T
ABHD15-AS1	is_ti	-0.393622	ns	0.279389	0.634331	T/ILC	Other T/ILC	Cytotoxic T
EIF2AK2	is_ti	0.290627	ns	0.279564	0.634412	T/ILC	Other T/ILC	Cytotoxic T
ERP44	is_ti	-0.227243	ns	0.279691	0.634412	T/ILC	Other T/ILC	Cytotoxic T
GTF3A	is_ti	-0.217548	ns	0.280083	0.634998	T/ILC	Other T/ILC	Cytotoxic T
RUFY2	is_ti	-0.318401	ns	0.280347	0.635293	T/ILC	Other T/ILC	Cytotoxic T
NDUFS7	is_ti	0.297515	ns	0.280841	0.635809	T/ILC	Other T/ILC	Cytotoxic T
LSM7	is_ti	0.26955	ns	0.280912	0.635809	T/ILC	Other T/ILC	Cytotoxic T
CRLF3	is_ti	0.261305	ns	0.280976	0.635809	T/ILC	Other T/ILC	Cytotoxic T
PANK2	is_ti	-0.267222	ns	0.2814	0.635965	T/ILC	Other T/ILC	Cytotoxic T
SERPINB1	is_ti	0.365776	ns	0.281488	0.635965	T/ILC	Other T/ILC	Cytotoxic T
DDX60	is_ti	0.281785	ns	0.281689	0.635965	T/ILC	Other T/ILC	Cytotoxic T
PRMT1	is_ti	0.294029	ns	0.281692	0.635965	T/ILC	Other T/ILC	Cytotoxic T
SCYL2	is_ti	0.26021	ns	0.281812	0.635965	T/ILC	Other T/ILC	Cytotoxic T
KMT2E	is_ti	0.237748	ns	0.28206	0.635965	T/ILC	Other T/ILC	Cytotoxic T
ZNF33B	is_ti	-0.282506	ns	0.282206	0.635965	T/ILC	Other T/ILC	Cytotoxic T
MMS19	is_ti	-0.27223	ns	0.282218	0.635965	T/ILC	Other T/ILC	Cytotoxic T
ACTR6	is_ti	-0.30759	ns	0.28225	0.635965	T/ILC	Other T/ILC	Cytotoxic T
AHSA1	is_ti	0.304798	ns	0.28243	0.636071	T/ILC	Other T/ILC	Cytotoxic T
PCNX4	is_ti	-0.335988	ns	0.282807	0.636618	T/ILC	Other T/ILC	Cytotoxic T
RASGRP1	is_ti	-0.237469	ns	0.283093	0.636888	T/ILC	Other T/ILC	Cytotoxic T
COX7A2	is_ti	0.358882	ns	0.283195	0.636888	T/ILC	Other T/ILC	Cytotoxic T
PWP1	is_ti	0.310629	ns	0.283615	0.63738	T/ILC	Other T/ILC	Cytotoxic T
ZNF827	is_ti	0.285359	ns	0.283682	0.63738	T/ILC	Other T/ILC	Cytotoxic T
RPS11	is_ti	0.279582	ns	0.284252	0.638032	T/ILC	Other T/ILC	Cytotoxic T
PPM1D	is_ti	-0.289623	ns	0.284264	0.638032	T/ILC	Other T/ILC	Cytotoxic T
DNHD1	is_ti	0.280546	ns	0.284375	0.638032	T/ILC	Other T/ILC	Cytotoxic T
TAF2	is_ti	-0.300068	ns	0.284743	0.638471	T/ILC	Other T/ILC	Cytotoxic T
KPNA4	is_ti	0.253666	ns	0.284969	0.638471	T/ILC	Other T/ILC	Cytotoxic T
VAMP5	is_ti	0.341745	ns	0.284974	0.638471	T/ILC	Other T/ILC	Cytotoxic T
ATP5PF	is_ti	0.251795	ns	0.285286	0.63878	T/ILC	Other T/ILC	Cytotoxic T
PIGL	is_ti	0.20035	ns	0.285381	0.63878	T/ILC	Other T/ILC	Cytotoxic T
AC058822.1	is_ti	-0.329907	ns	0.285822	0.638827	T/ILC	Other T/ILC	Cytotoxic T
PRKCB	is_ti	-0.198738	ns	0.285866	0.638827	T/ILC	Other T/ILC	Cytotoxic T
PHACTR4	is_ti	0.256316	ns	0.285889	0.638827	T/ILC	Other T/ILC	Cytotoxic T
COL4A3BP	is_ti	-0.296907	ns	0.28594	0.638827	T/ILC	Other T/ILC	Cytotoxic T
DDB2	is_ti	-0.264344	ns	0.28623	0.639175	T/ILC	Other T/ILC	Cytotoxic T
NDUFB6	is_ti	-0.328503	ns	0.286571	0.639221	T/ILC	Other T/ILC	Cytotoxic T
HAT1	is_ti	0.31945	ns	0.287007	0.639221	T/ILC	Other T/ILC	Cytotoxic T
EIF4G3	is_ti	0.249206	ns	0.287084	0.639221	T/ILC	Other T/ILC	Cytotoxic T
PTPN2	is_ti	0.212668	ns	0.287142	0.639221	T/ILC	Other T/ILC	Cytotoxic T
RPL6	is_ti	0.250232	ns	0.287322	0.639221	T/ILC	Other T/ILC	Cytotoxic T
DPP8	is_ti	0.260514	ns	0.287373	0.639221	T/ILC	Other T/ILC	Cytotoxic T
CTBP1	is_ti	-0.330188	ns	0.287415	0.639221	T/ILC	Other T/ILC	Cytotoxic T
RASAL3	is_ti	0.241685	ns	0.287432	0.639221	T/ILC	Other T/ILC	Cytotoxic T
PSMC1	is_ti	0.304206	ns	0.287461	0.639221	T/ILC	Other T/ILC	Cytotoxic T
MMP24OS	is_ti	0.286933	ns	0.287867	0.639638	T/ILC	Other T/ILC	Cytotoxic T
CD247	is_ti	0.201476	ns	0.287923	0.639638	T/ILC	Other T/ILC	Cytotoxic T
GMPS	is_ti	-0.256904	ns	0.288089	0.639638	T/ILC	Other T/ILC	Cytotoxic T
SINHCAF	is_ti	-0.280628	ns	0.288317	0.639638	T/ILC	Other T/ILC	Cytotoxic T
LTB	is_ti	0.365593	ns	0.288426	0.639638	T/ILC	Other T/ILC	Cytotoxic T
GIMAP4	is_ti	0.238545	ns	0.288621	0.639638	T/ILC	Other T/ILC	Cytotoxic T
ABHD2	is_ti	-0.315053	ns	0.28875	0.639638	T/ILC	Other T/ILC	Cytotoxic T
ABI1	is_ti	-0.207451	ns	0.288853	0.639638	T/ILC	Other T/ILC	Cytotoxic T
KYAT3	is_ti	0.330722	ns	0.28886	0.639638	T/ILC	Other T/ILC	Cytotoxic T
SDAD1	is_ti	-0.261409	ns	0.289064	0.639791	T/ILC	Other T/ILC	Cytotoxic T
SESN3	is_ti	-0.424312	ns	0.289325	0.640071	T/ILC	Other T/ILC	Cytotoxic T
ZMYM2	is_ti	0.238531	ns	0.289662	0.640519	T/ILC	Other T/ILC	Cytotoxic T
TMEM71	is_ti	-0.284302	ns	0.289979	0.640673	T/ILC	Other T/ILC	Cytotoxic T
RPN1	is_ti	-0.265754	ns	0.290002	0.640673	T/ILC	Other T/ILC	Cytotoxic T
LAMTOR1	is_ti	0.276707	ns	0.290164	0.640734	T/ILC	Other T/ILC	Cytotoxic T
YIPF4	is_ti	-0.190297	ns	0.29054	0.641267	T/ILC	Other T/ILC	Cytotoxic T
COMT	is_ti	0.333433	ns	0.290867	0.64169	T/ILC	Other T/ILC	Cytotoxic T
TMEM87B	is_ti	0.241663	ns	0.291413	0.642485	T/ILC	Other T/ILC	Cytotoxic T
ICOS	is_ti	0.385684	ns	0.291576	0.642485	T/ILC	Other T/ILC	Cytotoxic T
PRDX2	is_ti	-0.305624	ns	0.291633	0.642485	T/ILC	Other T/ILC	Cytotoxic T
IDS	is_ti	0.30676	ns	0.291821	0.642601	T/ILC	Other T/ILC	Cytotoxic T
BNIP2	is_ti	-0.263841	ns	0.292569	0.643903	T/ILC	Other T/ILC	Cytotoxic T
PGLS	is_ti	0.292546	ns	0.292742	0.643903	T/ILC	Other T/ILC	Cytotoxic T
COX5B	is_ti	0.340324	ns	0.292819	0.643903	T/ILC	Other T/ILC	Cytotoxic T
RPLP0	is_ti	0.249335	ns	0.293072	0.644162	T/ILC	Other T/ILC	Cytotoxic T
TUBA4A	is_ti	0.345371	ns	0.29323	0.644211	T/ILC	Other T/ILC	Cytotoxic T
PIGN	is_ti	-0.297747	ns	0.293703	0.644686	T/ILC	Other T/ILC	Cytotoxic T
LRCH1	is_ti	0.296278	ns	0.293717	0.644686	T/ILC	Other T/ILC	Cytotoxic T
ATP5PO	is_ti	-0.291605	ns	0.294521	0.646151	T/ILC	Other T/ILC	Cytotoxic T
RPL15	is_ti	0.283533	ns	0.295032	0.646974	T/ILC	Other T/ILC	Cytotoxic T
RAB8B	is_ti	0.229795	ns	0.295306	0.647276	T/ILC	Other T/ILC	Cytotoxic T
CCND3	is_ti	-0.241414	ns	0.295756	0.647964	T/ILC	Other T/ILC	Cytotoxic T
KDM2A	is_ti	0.233822	ns	0.296108	0.648436	T/ILC	Other T/ILC	Cytotoxic T
ACAP2	is_ti	-0.193297	ns	0.296456	0.648898	T/ILC	Other T/ILC	Cytotoxic T
CRYBG1	is_ti	-0.241504	ns	0.296955	0.649388	T/ILC	Other T/ILC	Cytotoxic T
RNF157	is_ti	0.274857	ns	0.297073	0.649388	T/ILC	Other T/ILC	Cytotoxic T
RIF1	is_ti	0.315067	ns	0.29709	0.649388	T/ILC	Other T/ILC	Cytotoxic T
EIF4A2	is_ti	0.253958	ns	0.297336	0.649507	T/ILC	Other T/ILC	Cytotoxic T
TRMT10B	is_ti	0.258168	ns	0.297532	0.649507	T/ILC	Other T/ILC	Cytotoxic T
NAP1L1	is_ti	0.251091	ns	0.297661	0.649507	T/ILC	Other T/ILC	Cytotoxic T
ACSF3	is_ti	-0.27536	ns	0.297691	0.649507	T/ILC	Other T/ILC	Cytotoxic T
NCOA6	is_ti	-0.231164	ns	0.298081	0.650061	T/ILC	Other T/ILC	Cytotoxic T
MFSD6	is_ti	0.246278	ns	0.298339	0.650063	T/ILC	Other T/ILC	Cytotoxic T
RASA1	is_ti	-0.373526	ns	0.298356	0.650063	T/ILC	Other T/ILC	Cytotoxic T
COX20	is_ti	0.27361	ns	0.298818	0.650771	T/ILC	Other T/ILC	Cytotoxic T
PRNP	is_ti	0.305267	ns	0.299165	0.65086	T/ILC	Other T/ILC	Cytotoxic T
PRR5	is_ti	0.407895	ns	0.299272	0.65086	T/ILC	Other T/ILC	Cytotoxic T
RSPRY1	is_ti	-0.298356	ns	0.299387	0.65086	T/ILC	Other T/ILC	Cytotoxic T
AC010894.3	is_ti	-0.224337	ns	0.299407	0.65086	T/ILC	Other T/ILC	Cytotoxic T
AC006369.1	is_ti	-0.323571	ns	0.299926	0.651012	T/ILC	Other T/ILC	Cytotoxic T
FXR1	is_ti	-0.211038	ns	0.300275	0.651012	T/ILC	Other T/ILC	Cytotoxic T
IMMT	is_ti	0.278468	ns	0.300453	0.651012	T/ILC	Other T/ILC	Cytotoxic T
UGGT1	is_ti	0.252139	ns	0.300458	0.651012	T/ILC	Other T/ILC	Cytotoxic T
DCUN1D1	is_ti	0.374696	ns	0.300505	0.651012	T/ILC	Other T/ILC	Cytotoxic T
PTK2B	is_ti	-0.216547	ns	0.300562	0.651012	T/ILC	Other T/ILC	Cytotoxic T
SPAG1	is_ti	-0.339569	ns	0.300708	0.651012	T/ILC	Other T/ILC	Cytotoxic T
OCIAD1	is_ti	0.230557	ns	0.300791	0.651012	T/ILC	Other T/ILC	Cytotoxic T
RHBDD1	is_ti	0.329352	ns	0.300829	0.651012	T/ILC	Other T/ILC	Cytotoxic T
IKZF1	is_ti	0.192568	ns	0.300846	0.651012	T/ILC	Other T/ILC	Cytotoxic T
SYNE2	is_ti	-0.216314	ns	0.301142	0.651355	T/ILC	Other T/ILC	Cytotoxic T
ATP2A3	is_ti	0.285022	ns	0.301496	0.651656	T/ILC	Other T/ILC	Cytotoxic T
SPATS2	is_ti	0.33888	ns	0.301555	0.651656	T/ILC	Other T/ILC	Cytotoxic T
AKR1B1	is_ti	0.257322	ns	0.301708	0.65169	T/ILC	Other T/ILC	Cytotoxic T
PTPRE	is_ti	0.246147	ns	0.302081	0.652199	T/ILC	Other T/ILC	Cytotoxic T
DLD	is_ti	0.239902	ns	0.302874	0.653614	T/ILC	Other T/ILC	Cytotoxic T
PPIA	is_ti	0.23228	ns	0.303276	0.654107	T/ILC	Other T/ILC	Cytotoxic T
TAP1	is_ti	0.317718	ns	0.303631	0.654107	T/ILC	Other T/ILC	Cytotoxic T
ZNF280D	is_ti	0.265973	ns	0.303842	0.654107	T/ILC	Other T/ILC	Cytotoxic T
NAA15	is_ti	0.234864	ns	0.303952	0.654107	T/ILC	Other T/ILC	Cytotoxic T
YWHAB	is_ti	0.196172	ns	0.303969	0.654107	T/ILC	Other T/ILC	Cytotoxic T
ESYT2	is_ti	-0.210463	ns	0.304237	0.654107	T/ILC	Other T/ILC	Cytotoxic T
CD226	is_ti	0.387376	ns	0.304292	0.654107	T/ILC	Other T/ILC	Cytotoxic T
PNRC1	is_ti	0.220883	ns	0.304417	0.654107	T/ILC	Other T/ILC	Cytotoxic T
NUP107	is_ti	0.270059	ns	0.304467	0.654107	T/ILC	Other T/ILC	Cytotoxic T
KIAA1958	is_ti	-0.378231	ns	0.304524	0.654107	T/ILC	Other T/ILC	Cytotoxic T
C7orf50	is_ti	0.350644	ns	0.304617	0.654107	T/ILC	Other T/ILC	Cytotoxic T
AC015849.1	is_ti	0.378322	ns	0.30499	0.654447	T/ILC	Other T/ILC	Cytotoxic T
NUP153	is_ti	-0.25943	ns	0.305051	0.654447	T/ILC	Other T/ILC	Cytotoxic T
POM121	is_ti	-0.285754	ns	0.305301	0.65469	T/ILC	Other T/ILC	Cytotoxic T
SLC25A36	is_ti	0.235909	ns	0.305611	0.655058	T/ILC	Other T/ILC	Cytotoxic T
RNASEH2C	is_ti	-0.226157	ns	0.306146	0.65591	T/ILC	Other T/ILC	Cytotoxic T
UBE2L6	is_ti	0.273933	ns	0.306313	0.655972	T/ILC	Other T/ILC	Cytotoxic T
LSP1	is_ti	0.267768	ns	0.307527	0.658274	T/ILC	Other T/ILC	Cytotoxic T
DHRS7	is_ti	0.217099	ns	0.307959	0.658902	T/ILC	Other T/ILC	Cytotoxic T
SMIM26	is_ti	0.25088	ns	0.308281	0.659293	T/ILC	Other T/ILC	Cytotoxic T
KCNQ1	is_ti	-0.3328	ns	0.308673	0.659836	T/ILC	Other T/ILC	Cytotoxic T
STYX	is_ti	-0.281316	ns	0.309243	0.660681	T/ILC	Other T/ILC	Cytotoxic T
UQCRB	is_ti	0.288184	ns	0.309346	0.660681	T/ILC	Other T/ILC	Cytotoxic T
MGRN1	is_ti	0.310397	ns	0.309607	0.660941	T/ILC	Other T/ILC	Cytotoxic T
CACYBP	is_ti	0.27029	ns	0.310098	0.661691	T/ILC	Other T/ILC	Cytotoxic T
PTPN6	is_ti	0.23188	ns	0.310436	0.662115	T/ILC	Other T/ILC	Cytotoxic T
CD5	is_ti	0.333966	ns	0.310854	0.662708	T/ILC	Other T/ILC	Cytotoxic T
OPA1	is_ti	-0.220369	ns	0.311435	0.663374	T/ILC	Other T/ILC	Cytotoxic T
APMAP	is_ti	-0.330746	ns	0.311462	0.663374	T/ILC	Other T/ILC	Cytotoxic T
HELQ	is_ti	0.280216	ns	0.311633	0.663374	T/ILC	Other T/ILC	Cytotoxic T
TMEM230	is_ti	0.238621	ns	0.311815	0.663374	T/ILC	Other T/ILC	Cytotoxic T
MTMR3	is_ti	-0.23895	ns	0.312208	0.663374	T/ILC	Other T/ILC	Cytotoxic T
CDK11A	is_ti	-0.30784	ns	0.312271	0.663374	T/ILC	Other T/ILC	Cytotoxic T
LAMTOR2	is_ti	0.332462	ns	0.312277	0.663374	T/ILC	Other T/ILC	Cytotoxic T
NCK1	is_ti	0.240517	ns	0.312283	0.663374	T/ILC	Other T/ILC	Cytotoxic T
RTN3	is_ti	-0.234189	ns	0.31247	0.663462	T/ILC	Other T/ILC	Cytotoxic T
DCP2	is_ti	0.298636	ns	0.312637	0.663462	T/ILC	Other T/ILC	Cytotoxic T
TM9SF3	is_ti	0.27304	ns	0.312952	0.663462	T/ILC	Other T/ILC	Cytotoxic T
NPEPPS	is_ti	-0.214451	ns	0.313027	0.663462	T/ILC	Other T/ILC	Cytotoxic T
NDUFV2	is_ti	0.24396	ns	0.313208	0.663462	T/ILC	Other T/ILC	Cytotoxic T
AL359915.2	is_ti	-0.371437	ns	0.313281	0.663462	T/ILC	Other T/ILC	Cytotoxic T
LAT	is_ti	0.33058	ns	0.313385	0.663462	T/ILC	Other T/ILC	Cytotoxic T
TMED2	is_ti	0.277866	ns	0.313632	0.663462	T/ILC	Other T/ILC	Cytotoxic T
ACVR1	is_ti	-0.289928	ns	0.313685	0.663462	T/ILC	Other T/ILC	Cytotoxic T
SLF1	is_ti	0.268258	ns	0.31372	0.663462	T/ILC	Other T/ILC	Cytotoxic T
PLCG2	is_ti	-0.385074	ns	0.31396	0.663673	T/ILC	Other T/ILC	Cytotoxic T
LY6E	is_ti	-0.309734	ns	0.314771	0.664649	T/ILC	Other T/ILC	Cytotoxic T
CBFB	is_ti	-0.223416	ns	0.314885	0.664649	T/ILC	Other T/ILC	Cytotoxic T
CRY1	is_ti	0.297361	ns	0.315037	0.664649	T/ILC	Other T/ILC	Cytotoxic T
CALR	is_ti	0.222631	ns	0.315184	0.664649	T/ILC	Other T/ILC	Cytotoxic T
ARL5A	is_ti	-0.332808	ns	0.315279	0.664649	T/ILC	Other T/ILC	Cytotoxic T
RPL34	is_ti	0.260901	ns	0.315329	0.664649	T/ILC	Other T/ILC	Cytotoxic T
COX17	is_ti	0.285313	ns	0.3154	0.664649	T/ILC	Other T/ILC	Cytotoxic T
IREB2	is_ti	0.258608	ns	0.315556	0.664682	T/ILC	Other T/ILC	Cytotoxic T
SSR4	is_ti	0.293288	ns	0.315786	0.664709	T/ILC	Other T/ILC	Cytotoxic T
ID3	is_ti	0.418351	ns	0.315949	0.664709	T/ILC	Other T/ILC	Cytotoxic T
GNAI3	is_ti	-0.221942	ns	0.315989	0.664709	T/ILC	Other T/ILC	Cytotoxic T
CDC42EP3	is_ti	-0.301866	ns	0.31616	0.664775	T/ILC	Other T/ILC	Cytotoxic T
SLX4IP	is_ti	-0.292307	ns	0.316536	0.665272	T/ILC	Other T/ILC	Cytotoxic T
STIM2	is_ti	0.233448	ns	0.317038	0.666031	T/ILC	Other T/ILC	Cytotoxic T
MAPKAP1	is_ti	0.394675	ns	0.317182	0.666039	T/ILC	Other T/ILC	Cytotoxic T
OARD1	is_ti	-0.271252	ns	0.31792	0.667145	T/ILC	Other T/ILC	Cytotoxic T
MX1	is_ti	0.346033	ns	0.318004	0.667145	T/ILC	Other T/ILC	Cytotoxic T
PDIA4	is_ti	0.320905	ns	0.318129	0.667145	T/ILC	Other T/ILC	Cytotoxic T
ELOC	is_ti	0.241185	ns	0.318588	0.667279	T/ILC	Other T/ILC	Cytotoxic T
SEPHS2	is_ti	0.329561	ns	0.318699	0.667279	T/ILC	Other T/ILC	Cytotoxic T
ITGAL	is_ti	0.195241	ns	0.318716	0.667279	T/ILC	Other T/ILC	Cytotoxic T
ENY2	is_ti	0.206392	ns	0.31879	0.667279	T/ILC	Other T/ILC	Cytotoxic T
UCP2	is_ti	-0.259488	ns	0.318895	0.667279	T/ILC	Other T/ILC	Cytotoxic T
PYURF	is_ti	0.228376	ns	0.319193	0.667422	T/ILC	Other T/ILC	Cytotoxic T
CELF1	is_ti	-0.183048	ns	0.319346	0.667422	T/ILC	Other T/ILC	Cytotoxic T
BTRC	is_ti	0.277848	ns	0.319385	0.667422	T/ILC	Other T/ILC	Cytotoxic T
PIGU	is_ti	-0.271598	ns	0.319531	0.667434	T/ILC	Other T/ILC	Cytotoxic T
ZNF800	is_ti	-0.227731	ns	0.319674	0.667439	T/ILC	Other T/ILC	Cytotoxic T
NEDD8	is_ti	0.259984	ns	0.320165	0.667894	T/ILC	Other T/ILC	Cytotoxic T
EVI2A	is_ti	0.197281	ns	0.320262	0.667894	T/ILC	Other T/ILC	Cytotoxic T
SH3BGRL	is_ti	0.208043	ns	0.320555	0.667894	T/ILC	Other T/ILC	Cytotoxic T
AUH	is_ti	-0.222039	ns	0.320573	0.667894	T/ILC	Other T/ILC	Cytotoxic T
PFKFB3	is_ti	0.300455	ns	0.320846	0.667894	T/ILC	Other T/ILC	Cytotoxic T
SUPT6H	is_ti	0.258467	ns	0.321051	0.667894	T/ILC	Other T/ILC	Cytotoxic T
APRT	is_ti	0.291407	ns	0.321088	0.667894	T/ILC	Other T/ILC	Cytotoxic T
METAP1	is_ti	-0.314581	ns	0.321139	0.667894	T/ILC	Other T/ILC	Cytotoxic T
C18orf25	is_ti	-0.30783	ns	0.321157	0.667894	T/ILC	Other T/ILC	Cytotoxic T
GALNT7	is_ti	-0.306531	ns	0.321408	0.668123	T/ILC	Other T/ILC	Cytotoxic T
STAT6	is_ti	-0.213716	ns	0.321712	0.668464	T/ILC	Other T/ILC	Cytotoxic T
DUT	is_ti	0.344171	ns	0.322071	0.668916	T/ILC	Other T/ILC	Cytotoxic T
PTGER2	is_ti	-0.359851	ns	0.322293	0.669086	T/ILC	Other T/ILC	Cytotoxic T
SIDT1	is_ti	0.223007	ns	0.322579	0.669271	T/ILC	Other T/ILC	Cytotoxic T
TUBA1B	is_ti	0.315413	ns	0.322664	0.669271	T/ILC	Other T/ILC	Cytotoxic T
IVNS1ABP	is_ti	0.273566	ns	0.323189	0.669404	T/ILC	Other T/ILC	Cytotoxic T
RUNX2	is_ti	0.328791	ns	0.323397	0.669404	T/ILC	Other T/ILC	Cytotoxic T
C11orf49	is_ti	-0.269563	ns	0.3235	0.669404	T/ILC	Other T/ILC	Cytotoxic T
RAB28	is_ti	0.317331	ns	0.323777	0.669404	T/ILC	Other T/ILC	Cytotoxic T
NCOA3	is_ti	-0.182454	ns	0.323779	0.669404	T/ILC	Other T/ILC	Cytotoxic T
ATP8B1	is_ti	-0.271764	ns	0.323827	0.669404	T/ILC	Other T/ILC	Cytotoxic T
EHMT1	is_ti	0.206639	ns	0.323841	0.669404	T/ILC	Other T/ILC	Cytotoxic T
ATP2C1	is_ti	0.2759	ns	0.323855	0.669404	T/ILC	Other T/ILC	Cytotoxic T
DNASE1	is_ti	0.257176	ns	0.324116	0.669652	T/ILC	Other T/ILC	Cytotoxic T
CSNK2A1	is_ti	0.308893	ns	0.32429	0.669721	T/ILC	Other T/ILC	Cytotoxic T
CRTC1	is_ti	-0.274194	ns	0.32459	0.670049	T/ILC	Other T/ILC	Cytotoxic T
RIOK3	is_ti	-0.212475	ns	0.324966	0.670534	T/ILC	Other T/ILC	Cytotoxic T
COX14	is_ti	0.259907	ns	0.325632	0.671616	T/ILC	Other T/ILC	Cytotoxic T
CHD9	is_ti	0.263736	ns	0.326111	0.672103	T/ILC	Other T/ILC	Cytotoxic T
GAK	is_ti	0.279855	ns	0.326153	0.672103	T/ILC	Other T/ILC	Cytotoxic T
EFR3A	is_ti	-0.204778	ns	0.326418	0.672103	T/ILC	Other T/ILC	Cytotoxic T
RPL7L1	is_ti	0.235802	ns	0.326527	0.672103	T/ILC	Other T/ILC	Cytotoxic T
ERO1B	is_ti	-0.263544	ns	0.326575	0.672103	T/ILC	Other T/ILC	Cytotoxic T
UBE2E3	is_ti	-0.307084	ns	0.326744	0.672104	T/ILC	Other T/ILC	Cytotoxic T
IRF3	is_ti	0.224574	ns	0.326881	0.672104	T/ILC	Other T/ILC	Cytotoxic T
BBX	is_ti	-0.178947	ns	0.327	0.672104	T/ILC	Other T/ILC	Cytotoxic T
USF2	is_ti	-0.293504	ns	0.32765	0.672913	T/ILC	Other T/ILC	Cytotoxic T
YEATS2	is_ti	0.259298	ns	0.327804	0.672913	T/ILC	Other T/ILC	Cytotoxic T
PCNX1	is_ti	0.244031	ns	0.32797	0.672913	T/ILC	Other T/ILC	Cytotoxic T
ZNF710	is_ti	0.353837	ns	0.328024	0.672913	T/ILC	Other T/ILC	Cytotoxic T
PPP3CC	is_ti	-0.212131	ns	0.328102	0.672913	T/ILC	Other T/ILC	Cytotoxic T
USP7	is_ti	0.273102	ns	0.328435	0.673306	T/ILC	Other T/ILC	Cytotoxic T
ZNF394	is_ti	0.265266	ns	0.328829	0.673823	T/ILC	Other T/ILC	Cytotoxic T
USP36	is_ti	0.229766	ns	0.329004	0.673892	T/ILC	Other T/ILC	Cytotoxic T
DDX10	is_ti	0.290138	ns	0.32928	0.674166	T/ILC	Other T/ILC	Cytotoxic T
NCAPD3	is_ti	-0.301726	ns	0.330049	0.674973	T/ILC	Other T/ILC	Cytotoxic T
OSTM1	is_ti	0.232567	ns	0.330081	0.674973	T/ILC	Other T/ILC	Cytotoxic T
DNAJC8	is_ti	0.272723	ns	0.330147	0.674973	T/ILC	Other T/ILC	Cytotoxic T
ARNT	is_ti	-0.240561	ns	0.330382	0.674973	T/ILC	Other T/ILC	Cytotoxic T
RYK	is_ti	0.245035	ns	0.330384	0.674973	T/ILC	Other T/ILC	Cytotoxic T
PPP6C	is_ti	-0.212224	ns	0.330806	0.675543	T/ILC	Other T/ILC	Cytotoxic T
WIPF1	is_ti	0.164053	ns	0.331283	0.676228	T/ILC	Other T/ILC	Cytotoxic T
TES	is_ti	-0.223753	ns	0.331464	0.676307	T/ILC	Other T/ILC	Cytotoxic T
BRD2	is_ti	0.232413	ns	0.331766	0.676397	T/ILC	Other T/ILC	Cytotoxic T
PAIP2	is_ti	-0.218147	ns	0.331793	0.676397	T/ILC	Other T/ILC	Cytotoxic T
ZNF292	is_ti	0.22446	ns	0.331999	0.676446	T/ILC	Other T/ILC	Cytotoxic T
NDUFA2	is_ti	0.246148	ns	0.332102	0.676446	T/ILC	Other T/ILC	Cytotoxic T
S100A10	is_ti	-0.308519	ns	0.332457	0.676787	T/ILC	Other T/ILC	Cytotoxic T
ZNF83	is_ti	0.172928	ns	0.332586	0.676787	T/ILC	Other T/ILC	Cytotoxic T
NBAS	is_ti	-0.190716	ns	0.332879	0.676787	T/ILC	Other T/ILC	Cytotoxic T
GLUL	is_ti	0.314445	ns	0.333062	0.676787	T/ILC	Other T/ILC	Cytotoxic T
MLLT3	is_ti	-0.227284	ns	0.333135	0.676787	T/ILC	Other T/ILC	Cytotoxic T
STAT5B	is_ti	-0.21421	ns	0.333226	0.676787	T/ILC	Other T/ILC	Cytotoxic T
ATP5MG	is_ti	0.249215	ns	0.333278	0.676787	T/ILC	Other T/ILC	Cytotoxic T
BZW1	is_ti	0.255069	ns	0.333409	0.676787	T/ILC	Other T/ILC	Cytotoxic T
FYB1	is_ti	0.250428	ns	0.334231	0.67795	T/ILC	Other T/ILC	Cytotoxic T
NMT1	is_ti	0.265199	ns	0.334355	0.67795	T/ILC	Other T/ILC	Cytotoxic T
LONP2	is_ti	0.282201	ns	0.334626	0.67795	T/ILC	Other T/ILC	Cytotoxic T
AKAP10	is_ti	0.247293	ns	0.334682	0.67795	T/ILC	Other T/ILC	Cytotoxic T
TRAF3IP2-AS1	is_ti	0.341878	ns	0.33487	0.67795	T/ILC	Other T/ILC	Cytotoxic T
TMCC1	is_ti	-0.224224	ns	0.334942	0.67795	T/ILC	Other T/ILC	Cytotoxic T
CNPY3	is_ti	-0.248755	ns	0.335017	0.67795	T/ILC	Other T/ILC	Cytotoxic T
ZC3H13	is_ti	-0.22596	ns	0.335123	0.67795	T/ILC	Other T/ILC	Cytotoxic T
NCOA1	is_ti	-0.18708	ns	0.335325	0.677998	T/ILC	Other T/ILC	Cytotoxic T
ETS1	is_ti	-0.178934	ns	0.335432	0.677998	T/ILC	Other T/ILC	Cytotoxic T
NR1D2	is_ti	-0.324104	ns	0.335738	0.678327	T/ILC	Other T/ILC	Cytotoxic T
TRIM37	is_ti	-0.319752	ns	0.3363	0.678819	T/ILC	Other T/ILC	Cytotoxic T
COX7A2L	is_ti	-0.210467	ns	0.336451	0.678819	T/ILC	Other T/ILC	Cytotoxic T
MBTD1	is_ti	-0.286181	ns	0.336488	0.678819	T/ILC	Other T/ILC	Cytotoxic T
ZNF655	is_ti	-0.218079	ns	0.336553	0.678819	T/ILC	Other T/ILC	Cytotoxic T
MFN1	is_ti	-0.273661	ns	0.33787	0.681188	T/ILC	Other T/ILC	Cytotoxic T
PPIP5K2	is_ti	-0.271586	ns	0.338531	0.68185	T/ILC	Other T/ILC	Cytotoxic T
IL4R	is_ti	-0.313931	ns	0.338604	0.68185	T/ILC	Other T/ILC	Cytotoxic T
ATG12	is_ti	-0.202578	ns	0.338629	0.68185	T/ILC	Other T/ILC	Cytotoxic T
TRAF3IP3	is_ti	0.22502	ns	0.338802	0.68191	T/ILC	Other T/ILC	Cytotoxic T
ARGLU1	is_ti	0.222946	ns	0.339389	0.68265	T/ILC	Other T/ILC	Cytotoxic T
TAOK3	is_ti	-0.379272	ns	0.339458	0.68265	T/ILC	Other T/ILC	Cytotoxic T
PIM1	is_ti	-0.272353	ns	0.339966	0.683383	T/ILC	Other T/ILC	Cytotoxic T
COPA	is_ti	0.226601	ns	0.3403	0.683528	T/ILC	Other T/ILC	Cytotoxic T
ZXDC	is_ti	-0.23984	ns	0.340328	0.683528	T/ILC	Other T/ILC	Cytotoxic T
EIF4G2	is_ti	0.1898	ns	0.340538	0.683528	T/ILC	Other T/ILC	Cytotoxic T
NSUN6	is_ti	0.288486	ns	0.340685	0.683528	T/ILC	Other T/ILC	Cytotoxic T
PTER	is_ti	0.246399	ns	0.340757	0.683528	T/ILC	Other T/ILC	Cytotoxic T
ARID2	is_ti	0.215111	ns	0.341314	0.684354	T/ILC	Other T/ILC	Cytotoxic T
ZNF565	is_ti	0.320296	ns	0.341577	0.684354	T/ILC	Other T/ILC	Cytotoxic T
ATP2B4	is_ti	0.260319	ns	0.341851	0.684354	T/ILC	Other T/ILC	Cytotoxic T
SNRNP200	is_ti	-0.226601	ns	0.341869	0.684354	T/ILC	Other T/ILC	Cytotoxic T
RBM41	is_ti	0.27527	ns	0.341948	0.684354	T/ILC	Other T/ILC	Cytotoxic T
HELB	is_ti	0.19345	ns	0.342095	0.684354	T/ILC	Other T/ILC	Cytotoxic T
CHD3	is_ti	-0.234769	ns	0.342237	0.684354	T/ILC	Other T/ILC	Cytotoxic T
RAB29	is_ti	-0.522887	ns	0.342455	0.684354	T/ILC	Other T/ILC	Cytotoxic T
SGK3	is_ti	-0.222716	ns	0.342465	0.684354	T/ILC	Other T/ILC	Cytotoxic T
TNIK	is_ti	0.200131	ns	0.342618	0.684372	T/ILC	Other T/ILC	Cytotoxic T
JMJD1C	is_ti	0.225668	ns	0.34286	0.684567	T/ILC	Other T/ILC	Cytotoxic T
FAM91A1	is_ti	0.251701	ns	0.343112	0.684783	T/ILC	Other T/ILC	Cytotoxic T
TRMT2B	is_ti	0.276783	ns	0.343258	0.684787	T/ILC	Other T/ILC	Cytotoxic T
MESD	is_ti	0.242988	ns	0.343633	0.685248	T/ILC	Other T/ILC	Cytotoxic T
CPEB4	is_ti	-0.281888	ns	0.344406	0.686366	T/ILC	Other T/ILC	Cytotoxic T
WDR37	is_ti	-0.201223	ns	0.344483	0.686366	T/ILC	Other T/ILC	Cytotoxic T
ZNF431	is_ti	0.229606	ns	0.344733	0.686452	T/ILC	Other T/ILC	Cytotoxic T
UFL1	is_ti	0.254614	ns	0.344928	0.686452	T/ILC	Other T/ILC	Cytotoxic T
RABGAP1L	is_ti	0.199205	ns	0.34496	0.686452	T/ILC	Other T/ILC	Cytotoxic T
LINC00894	is_ti	0.278146	ns	0.345243	0.686487	T/ILC	Other T/ILC	Cytotoxic T
WASL	is_ti	0.257105	ns	0.345266	0.686487	T/ILC	Other T/ILC	Cytotoxic T
RABAC1	is_ti	0.285691	ns	0.34549	0.686627	T/ILC	Other T/ILC	Cytotoxic T
LINC00623	is_ti	-0.206723	ns	0.345625	0.686627	T/ILC	Other T/ILC	Cytotoxic T
ZBTB20-AS5	is_ti	0.432152	ns	0.346348	0.687542	T/ILC	Other T/ILC	Cytotoxic T
SNX29	is_ti	-0.222576	ns	0.346375	0.687542	T/ILC	Other T/ILC	Cytotoxic T
BPTF	is_ti	-0.197645	ns	0.346882	0.688221	T/ILC	Other T/ILC	Cytotoxic T
RAD51B	is_ti	-0.240657	ns	0.347042	0.688221	T/ILC	Other T/ILC	Cytotoxic T
MIATNB	is_ti	0.231817	ns	0.347152	0.688221	T/ILC	Other T/ILC	Cytotoxic T
CEP95	is_ti	-0.238908	ns	0.347344	0.688314	T/ILC	Other T/ILC	Cytotoxic T
PLXNC1	is_ti	0.328371	ns	0.347565	0.688465	T/ILC	Other T/ILC	Cytotoxic T
GLG1	is_ti	-0.205157	ns	0.347847	0.688654	T/ILC	Other T/ILC	Cytotoxic T
KIZ	is_ti	-0.242756	ns	0.34795	0.688654	T/ILC	Other T/ILC	Cytotoxic T
MACO1	is_ti	-0.301101	ns	0.348388	0.689079	T/ILC	Other T/ILC	Cytotoxic T
FBXL5	is_ti	-0.198072	ns	0.348455	0.689079	T/ILC	Other T/ILC	Cytotoxic T
VPS13D	is_ti	-0.183946	ns	0.348985	0.689821	T/ILC	Other T/ILC	Cytotoxic T
EAPP	is_ti	-0.202395	ns	0.34912	0.689821	T/ILC	Other T/ILC	Cytotoxic T
TIPRL	is_ti	0.262304	ns	0.349628	0.690165	T/ILC	Other T/ILC	Cytotoxic T
PFDN5	is_ti	0.265695	ns	0.349744	0.690165	T/ILC	Other T/ILC	Cytotoxic T
TBXAS1	is_ti	-0.382949	ns	0.349787	0.690165	T/ILC	Other T/ILC	Cytotoxic T
RPL21	is_ti	0.263162	ns	0.349879	0.690165	T/ILC	Other T/ILC	Cytotoxic T
RBM5	is_ti	-0.220485	ns	0.350021	0.690165	T/ILC	Other T/ILC	Cytotoxic T
FAM13B	is_ti	0.230231	ns	0.350487	0.690798	T/ILC	Other T/ILC	Cytotoxic T
PPIL2	is_ti	-0.233023	ns	0.351041	0.691602	T/ILC	Other T/ILC	Cytotoxic T
HERC1	is_ti	0.191	ns	0.351577	0.692372	T/ILC	Other T/ILC	Cytotoxic T
ZDHHC20	is_ti	-0.270422	ns	0.351735	0.692396	T/ILC	Other T/ILC	Cytotoxic T
NR2C1	is_ti	-0.252979	ns	0.352043	0.692715	T/ILC	Other T/ILC	Cytotoxic T
RNF167	is_ti	0.276455	ns	0.352393	0.693118	T/ILC	Other T/ILC	Cytotoxic T
PPP2R2D	is_ti	-0.204973	ns	0.352602	0.693242	T/ILC	Other T/ILC	Cytotoxic T
C1GALT1	is_ti	-0.250127	ns	0.353224	0.693817	T/ILC	Other T/ILC	Cytotoxic T
SMIM14	is_ti	-0.347559	ns	0.353332	0.693817	T/ILC	Other T/ILC	Cytotoxic T
ATP5ME	is_ti	0.274111	ns	0.35337	0.693817	T/ILC	Other T/ILC	Cytotoxic T
PRPF38A	is_ti	0.30872	ns	0.353817	0.693817	T/ILC	Other T/ILC	Cytotoxic T
HNRNPL	is_ti	-0.235887	ns	0.354028	0.693817	T/ILC	Other T/ILC	Cytotoxic T
SLIRP	is_ti	0.222702	ns	0.354064	0.693817	T/ILC	Other T/ILC	Cytotoxic T
GNA13	is_ti	0.227655	ns	0.354145	0.693817	T/ILC	Other T/ILC	Cytotoxic T
CDK11B	is_ti	0.312234	ns	0.35418	0.693817	T/ILC	Other T/ILC	Cytotoxic T
NDUFV3	is_ti	0.224475	ns	0.354209	0.693817	T/ILC	Other T/ILC	Cytotoxic T
RER1	is_ti	0.205439	ns	0.35476	0.694038	T/ILC	Other T/ILC	Cytotoxic T
PSMD1	is_ti	0.295393	ns	0.354791	0.694038	T/ILC	Other T/ILC	Cytotoxic T
ZNF81	is_ti	-0.317707	ns	0.354867	0.694038	T/ILC	Other T/ILC	Cytotoxic T
PTDSS1	is_ti	-0.2926	ns	0.355023	0.694038	T/ILC	Other T/ILC	Cytotoxic T
SND1	is_ti	0.215683	ns	0.355055	0.694038	T/ILC	Other T/ILC	Cytotoxic T
ORC5	is_ti	0.248492	ns	0.355198	0.694038	T/ILC	Other T/ILC	Cytotoxic T
GZMK	is_ti	-0.455198	ns	0.355717	0.694766	T/ILC	Other T/ILC	Cytotoxic T
ZNF207	is_ti	0.200562	ns	0.35612	0.69501	T/ILC	Other T/ILC	Cytotoxic T
ATXN3	is_ti	0.255367	ns	0.356134	0.69501	T/ILC	Other T/ILC	Cytotoxic T
NVL	is_ti	0.293483	ns	0.356751	0.695707	T/ILC	Other T/ILC	Cytotoxic T
SGTB	is_ti	-0.23151	ns	0.356971	0.695707	T/ILC	Other T/ILC	Cytotoxic T
PHKB	is_ti	-0.168322	ns	0.356976	0.695707	T/ILC	Other T/ILC	Cytotoxic T
KANSL1	is_ti	0.19862	ns	0.357077	0.695707	T/ILC	Other T/ILC	Cytotoxic T
PTPRJ	is_ti	0.261407	ns	0.357246	0.695751	T/ILC	Other T/ILC	Cytotoxic T
MED13	is_ti	-0.193967	ns	0.357915	0.695939	T/ILC	Other T/ILC	Cytotoxic T
TIGIT	is_ti	0.315371	ns	0.357936	0.695939	T/ILC	Other T/ILC	Cytotoxic T
ANXA6	is_ti	-0.207977	ns	0.358015	0.695939	T/ILC	Other T/ILC	Cytotoxic T
SP3	is_ti	-0.16562	ns	0.35803	0.695939	T/ILC	Other T/ILC	Cytotoxic T
UBXN7	is_ti	-0.261635	ns	0.358074	0.695939	T/ILC	Other T/ILC	Cytotoxic T
HIVEP2	is_ti	0.224963	ns	0.358567	0.695948	T/ILC	Other T/ILC	Cytotoxic T
NIPSNAP2	is_ti	0.242402	ns	0.358696	0.695948	T/ILC	Other T/ILC	Cytotoxic T
FILIP1L	is_ti	0.313806	ns	0.358772	0.695948	T/ILC	Other T/ILC	Cytotoxic T
AURKAIP1	is_ti	0.283978	ns	0.358797	0.695948	T/ILC	Other T/ILC	Cytotoxic T
MDFIC	is_ti	0.220873	ns	0.358812	0.695948	T/ILC	Other T/ILC	Cytotoxic T
PHF14	is_ti	-0.184708	ns	0.3591	0.69605	T/ILC	Other T/ILC	Cytotoxic T
NUP133	is_ti	-0.255302	ns	0.359157	0.69605	T/ILC	Other T/ILC	Cytotoxic T
XRCC5	is_ti	-0.168689	ns	0.359615	0.696653	T/ILC	Other T/ILC	Cytotoxic T
LINC00513	is_ti	-0.229807	ns	0.360118	0.697082	T/ILC	Other T/ILC	Cytotoxic T
TERF2IP	is_ti	0.2211	ns	0.360405	0.697082	T/ILC	Other T/ILC	Cytotoxic T
SDCBP	is_ti	0.250613	ns	0.360409	0.697082	T/ILC	Other T/ILC	Cytotoxic T
TTC21B	is_ti	-0.265108	ns	0.360423	0.697082	T/ILC	Other T/ILC	Cytotoxic T
IST1	is_ti	-0.219052	ns	0.36082	0.697527	T/ILC	Other T/ILC	Cytotoxic T
CHCHD3	is_ti	-0.210178	ns	0.360946	0.697527	T/ILC	Other T/ILC	Cytotoxic T
MFF	is_ti	-0.24169	ns	0.361307	0.697532	T/ILC	Other T/ILC	Cytotoxic T
PTPN1	is_ti	0.241263	ns	0.361405	0.697532	T/ILC	Other T/ILC	Cytotoxic T
PCNP	is_ti	0.262635	ns	0.36146	0.697532	T/ILC	Other T/ILC	Cytotoxic T
ARHGEF2	is_ti	-0.237231	ns	0.361588	0.697532	T/ILC	Other T/ILC	Cytotoxic T
ZNHIT6	is_ti	0.227007	ns	0.361683	0.697532	T/ILC	Other T/ILC	Cytotoxic T
NAIP	is_ti	0.28137	ns	0.362074	0.698002	T/ILC	Other T/ILC	Cytotoxic T
CDC40	is_ti	-0.204942	ns	0.362912	0.699125	T/ILC	Other T/ILC	Cytotoxic T
ATP6V0B	is_ti	0.197208	ns	0.362951	0.699125	T/ILC	Other T/ILC	Cytotoxic T
ADH5	is_ti	0.280638	ns	0.363986	0.700835	T/ILC	Other T/ILC	Cytotoxic T
SIPA1L3	is_ti	0.236339	ns	0.364268	0.700967	T/ILC	Other T/ILC	Cytotoxic T
YBX1	is_ti	0.325733	ns	0.36435	0.700967	T/ILC	Other T/ILC	Cytotoxic T
IGBP1	is_ti	0.231928	ns	0.364629	0.70122	T/ILC	Other T/ILC	Cytotoxic T
ILF3	is_ti	0.225648	ns	0.365104	0.701617	T/ILC	Other T/ILC	Cytotoxic T
ABHD3	is_ti	0.297863	ns	0.365339	0.701617	T/ILC	Other T/ILC	Cytotoxic T
UPF3B	is_ti	0.298347	ns	0.365379	0.701617	T/ILC	Other T/ILC	Cytotoxic T
SMARCC1	is_ti	-0.185018	ns	0.365515	0.701617	T/ILC	Other T/ILC	Cytotoxic T
SEC14L1	is_ti	-0.215151	ns	0.365574	0.701617	T/ILC	Other T/ILC	Cytotoxic T
SZRD1	is_ti	-0.22894	ns	0.365721	0.701617	T/ILC	Other T/ILC	Cytotoxic T
NUB1	is_ti	0.210626	ns	0.366349	0.702484	T/ILC	Other T/ILC	Cytotoxic T
SATB1	is_ti	-0.29061	ns	0.366468	0.702484	T/ILC	Other T/ILC	Cytotoxic T
CAP1	is_ti	0.193247	ns	0.366616	0.702484	T/ILC	Other T/ILC	Cytotoxic T
ATP6V1B2	is_ti	0.300731	ns	0.367648	0.703959	T/ILC	Other T/ILC	Cytotoxic T
SAMD9L	is_ti	0.28363	ns	0.367682	0.703959	T/ILC	Other T/ILC	Cytotoxic T
TXN	is_ti	0.399909	ns	0.368577	0.705141	T/ILC	Other T/ILC	Cytotoxic T
LETMD1	is_ti	0.29327	ns	0.368596	0.705141	T/ILC	Other T/ILC	Cytotoxic T
OSBPL3	is_ti	0.24001	ns	0.368792	0.705182	T/ILC	Other T/ILC	Cytotoxic T
GLUD1	is_ti	-0.191197	ns	0.369123	0.705182	T/ILC	Other T/ILC	Cytotoxic T
AC079447.1	is_ti	0.299098	ns	0.36938	0.705182	T/ILC	Other T/ILC	Cytotoxic T
CASC4	is_ti	0.202933	ns	0.369482	0.705182	T/ILC	Other T/ILC	Cytotoxic T
GXYLT1	is_ti	-0.263625	ns	0.369487	0.705182	T/ILC	Other T/ILC	Cytotoxic T
PKM	is_ti	0.233345	ns	0.369573	0.705182	T/ILC	Other T/ILC	Cytotoxic T
EIF3A	is_ti	0.172551	ns	0.369657	0.705182	T/ILC	Other T/ILC	Cytotoxic T
SON	is_ti	0.167855	ns	0.370203	0.705575	T/ILC	Other T/ILC	Cytotoxic T
FMR1	is_ti	0.244697	ns	0.370257	0.705575	T/ILC	Other T/ILC	Cytotoxic T
HNRNPC	is_ti	0.270339	ns	0.370412	0.705575	T/ILC	Other T/ILC	Cytotoxic T
RAP1B	is_ti	-0.162396	ns	0.370457	0.705575	T/ILC	Other T/ILC	Cytotoxic T
GMCL1	is_ti	0.219462	ns	0.370918	0.70614	T/ILC	Other T/ILC	Cytotoxic T
GABPB2	is_ti	-0.234985	ns	0.371051	0.70614	T/ILC	Other T/ILC	Cytotoxic T
FAM214A	is_ti	0.191114	ns	0.371715	0.706436	T/ILC	Other T/ILC	Cytotoxic T
KRIT1	is_ti	0.244691	ns	0.371834	0.706436	T/ILC	Other T/ILC	Cytotoxic T
ZNF91	is_ti	0.225588	ns	0.371905	0.706436	T/ILC	Other T/ILC	Cytotoxic T
API5	is_ti	-0.230402	ns	0.372077	0.706436	T/ILC	Other T/ILC	Cytotoxic T
BROX	is_ti	-0.202501	ns	0.372101	0.706436	T/ILC	Other T/ILC	Cytotoxic T
TM2D3	is_ti	0.244244	ns	0.372222	0.706436	T/ILC	Other T/ILC	Cytotoxic T
ATP5F1B	is_ti	-0.257785	ns	0.372374	0.706436	T/ILC	Other T/ILC	Cytotoxic T
SOAT1	is_ti	0.260458	ns	0.372413	0.706436	T/ILC	Other T/ILC	Cytotoxic T
XPO6	is_ti	-0.251651	ns	0.372544	0.706436	T/ILC	Other T/ILC	Cytotoxic T
RPS4X	is_ti	0.22592	ns	0.372879	0.706789	T/ILC	Other T/ILC	Cytotoxic T
MGA	is_ti	0.232562	ns	0.3732	0.707032	T/ILC	Other T/ILC	Cytotoxic T
MTO1	is_ti	0.217471	ns	0.373413	0.707032	T/ILC	Other T/ILC	Cytotoxic T
KLHL28	is_ti	-0.242614	ns	0.373454	0.707032	T/ILC	Other T/ILC	Cytotoxic T
RTF1	is_ti	0.211957	ns	0.373666	0.707153	T/ILC	Other T/ILC	Cytotoxic T
ZDHHC17	is_ti	-0.244591	ns	0.373896	0.707307	T/ILC	Other T/ILC	Cytotoxic T
GATAD2B	is_ti	0.202933	ns	0.374396	0.707971	T/ILC	Other T/ILC	Cytotoxic T
PRKCH	is_ti	0.186948	ns	0.374622	0.708117	T/ILC	Other T/ILC	Cytotoxic T
RCOR1	is_ti	-0.216181	ns	0.37479	0.708152	T/ILC	Other T/ILC	Cytotoxic T
TTF1	is_ti	-0.214776	ns	0.375203	0.708368	T/ILC	Other T/ILC	Cytotoxic T
MSL2	is_ti	-0.21316	ns	0.375318	0.708368	T/ILC	Other T/ILC	Cytotoxic T
MBNL3	is_ti	0.243084	ns	0.375352	0.708368	T/ILC	Other T/ILC	Cytotoxic T
RPS6KA5	is_ti	0.239243	ns	0.376021	0.70935	T/ILC	Other T/ILC	Cytotoxic T
DIS3	is_ti	-0.200968	ns	0.376191	0.709389	T/ILC	Other T/ILC	Cytotoxic T
NUPL2	is_ti	-0.230263	ns	0.376946	0.710531	T/ILC	Other T/ILC	Cytotoxic T
HIGD2A	is_ti	0.205425	ns	0.377697	0.711086	T/ILC	Other T/ILC	Cytotoxic T
ARPC4	is_ti	-0.199456	ns	0.377813	0.711086	T/ILC	Other T/ILC	Cytotoxic T
PAN3	is_ti	-0.201102	ns	0.377866	0.711086	T/ILC	Other T/ILC	Cytotoxic T
QKI	is_ti	-0.256888	ns	0.378017	0.711086	T/ILC	Other T/ILC	Cytotoxic T
ZNF611	is_ti	0.224708	ns	0.378242	0.711086	T/ILC	Other T/ILC	Cytotoxic T
AHCYL1	is_ti	0.25091	ns	0.378253	0.711086	T/ILC	Other T/ILC	Cytotoxic T
MRPL51	is_ti	0.206847	ns	0.378414	0.711086	T/ILC	Other T/ILC	Cytotoxic T
RPL29	is_ti	0.222259	ns	0.378498	0.711086	T/ILC	Other T/ILC	Cytotoxic T
AIMP1	is_ti	-0.238954	ns	0.378587	0.711086	T/ILC	Other T/ILC	Cytotoxic T
NUP214	is_ti	-0.206023	ns	0.378763	0.711134	T/ILC	Other T/ILC	Cytotoxic T
NAP1L4	is_ti	0.23084	ns	0.379228	0.711726	T/ILC	Other T/ILC	Cytotoxic T
CNOT2	is_ti	-0.18027	ns	0.379616	0.711871	T/ILC	Other T/ILC	Cytotoxic T
ANKRD36	is_ti	0.38624	ns	0.379738	0.711871	T/ILC	Other T/ILC	Cytotoxic T
RBM8A	is_ti	0.222761	ns	0.379833	0.711871	T/ILC	Other T/ILC	Cytotoxic T
NHLRC2	is_ti	0.278321	ns	0.380158	0.711871	T/ILC	Other T/ILC	Cytotoxic T
TTC27	is_ti	-0.219331	ns	0.380294	0.711871	T/ILC	Other T/ILC	Cytotoxic T
SMARCC2	is_ti	0.211026	ns	0.380407	0.711871	T/ILC	Other T/ILC	Cytotoxic T
EPB41	is_ti	-0.181147	ns	0.380476	0.711871	T/ILC	Other T/ILC	Cytotoxic T
TMEM30A	is_ti	0.215887	ns	0.380583	0.711871	T/ILC	Other T/ILC	Cytotoxic T
UBR5	is_ti	0.194142	ns	0.380653	0.711871	T/ILC	Other T/ILC	Cytotoxic T
RPS17	is_ti	-0.277163	ns	0.381018	0.712274	T/ILC	Other T/ILC	Cytotoxic T
AKAP9	is_ti	-0.190631	ns	0.381257	0.712397	T/ILC	Other T/ILC	Cytotoxic T
GSAP	is_ti	-0.331017	ns	0.381675	0.712397	T/ILC	Other T/ILC	Cytotoxic T
EIF4E	is_ti	-0.199026	ns	0.381676	0.712397	T/ILC	Other T/ILC	Cytotoxic T
ARHGDIA	is_ti	0.262197	ns	0.381764	0.712397	T/ILC	Other T/ILC	Cytotoxic T
CDK13	is_ti	0.179022	ns	0.381834	0.712397	T/ILC	Other T/ILC	Cytotoxic T
STARD9	is_ti	-0.323843	ns	0.382416	0.712969	T/ILC	Other T/ILC	Cytotoxic T
HNRNPK	is_ti	0.181663	ns	0.382441	0.712969	T/ILC	Other T/ILC	Cytotoxic T
XPO4	is_ti	-0.260675	ns	0.382693	0.71316	T/ILC	Other T/ILC	Cytotoxic T
PWWP2A	is_ti	-0.290067	ns	0.383044	0.713534	T/ILC	Other T/ILC	Cytotoxic T
GMFG	is_ti	0.180381	ns	0.383444	0.713534	T/ILC	Other T/ILC	Cytotoxic T
BTBD7	is_ti	0.271608	ns	0.383482	0.713534	T/ILC	Other T/ILC	Cytotoxic T
FKBP11	is_ti	0.2842	ns	0.383636	0.713534	T/ILC	Other T/ILC	Cytotoxic T
C2CD5	is_ti	-0.192389	ns	0.383834	0.713534	T/ILC	Other T/ILC	Cytotoxic T
FBXL3	is_ti	-0.201683	ns	0.383892	0.713534	T/ILC	Other T/ILC	Cytotoxic T
VPS13A	is_ti	-0.240342	ns	0.383972	0.713534	T/ILC	Other T/ILC	Cytotoxic T
KLHDC10	is_ti	-0.262229	ns	0.384095	0.713534	T/ILC	Other T/ILC	Cytotoxic T
NDE1	is_ti	-0.230033	ns	0.384621	0.714231	T/ILC	Other T/ILC	Cytotoxic T
C15orf41	is_ti	-0.324685	ns	0.384814	0.714312	T/ILC	Other T/ILC	Cytotoxic T
CNST	is_ti	-0.248547	ns	0.385132	0.714623	T/ILC	Other T/ILC	Cytotoxic T
MYH9	is_ti	0.161444	ns	0.385315	0.714682	T/ILC	Other T/ILC	Cytotoxic T
PLEKHM3	is_ti	-0.231714	ns	0.385605	0.714941	T/ILC	Other T/ILC	Cytotoxic T
LRMP	is_ti	-0.260337	ns	0.386194	0.715168	T/ILC	Other T/ILC	Cytotoxic T
MPC1	is_ti	0.419168	ns	0.386212	0.715168	T/ILC	Other T/ILC	Cytotoxic T
TCF12	is_ti	0.162223	ns	0.386405	0.715168	T/ILC	Other T/ILC	Cytotoxic T
CEBPB	is_ti	0.284853	ns	0.386715	0.715168	T/ILC	Other T/ILC	Cytotoxic T
HP1BP3	is_ti	-0.157308	ns	0.386821	0.715168	T/ILC	Other T/ILC	Cytotoxic T
CCSER1	is_ti	0.410989	ns	0.386937	0.715168	T/ILC	Other T/ILC	Cytotoxic T
HINT1	is_ti	0.218698	ns	0.387035	0.715168	T/ILC	Other T/ILC	Cytotoxic T
CSK	is_ti	0.227672	ns	0.387112	0.715168	T/ILC	Other T/ILC	Cytotoxic T
ELMO1	is_ti	-0.203517	ns	0.387164	0.715168	T/ILC	Other T/ILC	Cytotoxic T
TXNDC17	is_ti	0.273494	ns	0.387232	0.715168	T/ILC	Other T/ILC	Cytotoxic T
SUPT5H	is_ti	0.333128	ns	0.38781	0.715958	T/ILC	Other T/ILC	Cytotoxic T
PSMB7	is_ti	-0.279359	ns	0.387974	0.715979	T/ILC	Other T/ILC	Cytotoxic T
ERAP2	is_ti	0.214643	ns	0.388203	0.715979	T/ILC	Other T/ILC	Cytotoxic T
SRPRA	is_ti	0.194291	ns	0.388673	0.715979	T/ILC	Other T/ILC	Cytotoxic T
SLC9A3R1	is_ti	-0.256154	ns	0.388817	0.715979	T/ILC	Other T/ILC	Cytotoxic T
USP10	is_ti	-0.212785	ns	0.38883	0.715979	T/ILC	Other T/ILC	Cytotoxic T
NAMPT	is_ti	0.371028	ns	0.38887	0.715979	T/ILC	Other T/ILC	Cytotoxic T
NAA25	is_ti	-0.198335	ns	0.388876	0.715979	T/ILC	Other T/ILC	Cytotoxic T
SMC4	is_ti	-0.309625	ns	0.39022	0.717938	T/ILC	Other T/ILC	Cytotoxic T
ARID5B	is_ti	-0.314224	ns	0.390428	0.717938	T/ILC	Other T/ILC	Cytotoxic T
RC3H2	is_ti	-0.187117	ns	0.390489	0.717938	T/ILC	Other T/ILC	Cytotoxic T
SEC24B	is_ti	0.214121	ns	0.390545	0.717938	T/ILC	Other T/ILC	Cytotoxic T
FAM126B	is_ti	-0.236217	ns	0.39116	0.71879	T/ILC	Other T/ILC	Cytotoxic T
TMEM263	is_ti	-0.264264	ns	0.391868	0.719564	T/ILC	Other T/ILC	Cytotoxic T
RAB3GAP2	is_ti	-0.182898	ns	0.391884	0.719564	T/ILC	Other T/ILC	Cytotoxic T
BORCS5	is_ti	-0.283975	ns	0.392282	0.720018	T/ILC	Other T/ILC	Cytotoxic T
RAB4A	is_ti	-0.204942	ns	0.392662	0.720437	T/ILC	Other T/ILC	Cytotoxic T
FAM49B	is_ti	0.23607	ns	0.392968	0.720453	T/ILC	Other T/ILC	Cytotoxic T
SENP6	is_ti	0.148423	ns	0.392974	0.720453	T/ILC	Other T/ILC	Cytotoxic T
JADE2	is_ti	-0.210909	ns	0.393179	0.72055	T/ILC	Other T/ILC	Cytotoxic T
MCCC1	is_ti	0.223502	ns	0.39364	0.721117	T/ILC	Other T/ILC	Cytotoxic T
RPL14	is_ti	-0.201898	ns	0.395069	0.723272	T/ILC	Other T/ILC	Cytotoxic T
SNRPE	is_ti	0.236238	ns	0.395121	0.723272	T/ILC	Other T/ILC	Cytotoxic T
ANP32A	is_ti	-0.197793	ns	0.395605	0.723879	T/ILC	Other T/ILC	Cytotoxic T
ATP6V1A	is_ti	0.235389	ns	0.395875	0.724094	T/ILC	Other T/ILC	Cytotoxic T
PBX3	is_ti	-0.295091	ns	0.396364	0.724193	T/ILC	Other T/ILC	Cytotoxic T
RPL35	is_ti	0.213985	ns	0.396478	0.724193	T/ILC	Other T/ILC	Cytotoxic T
CSDE1	is_ti	0.173196	ns	0.396552	0.724193	T/ILC	Other T/ILC	Cytotoxic T
ARL4C	is_ti	-0.219896	ns	0.396633	0.724193	T/ILC	Other T/ILC	Cytotoxic T
COPS6	is_ti	0.212984	ns	0.396691	0.724193	T/ILC	Other T/ILC	Cytotoxic T
FUS	is_ti	0.209738	ns	0.397114	0.724558	T/ILC	Other T/ILC	Cytotoxic T
TBL1X	is_ti	-0.244307	ns	0.397195	0.724558	T/ILC	Other T/ILC	Cytotoxic T
COG5	is_ti	0.248955	ns	0.397677	0.725157	T/ILC	Other T/ILC	Cytotoxic T
VTA1	is_ti	-0.237495	ns	0.398118	0.725683	T/ILC	Other T/ILC	Cytotoxic T
CD46	is_ti	0.179307	ns	0.398329	0.725789	T/ILC	Other T/ILC	Cytotoxic T
BRWD3	is_ti	0.380307	ns	0.398682	0.726154	T/ILC	Other T/ILC	Cytotoxic T
TENT2	is_ti	-0.15665	ns	0.39909	0.726213	T/ILC	Other T/ILC	Cytotoxic T
FBXO33	is_ti	-0.217699	ns	0.399095	0.726213	T/ILC	Other T/ILC	Cytotoxic T
FTO	is_ti	0.217816	ns	0.39925	0.726213	T/ILC	Other T/ILC	Cytotoxic T
MINDY3	is_ti	-0.204635	ns	0.399325	0.726213	T/ILC	Other T/ILC	Cytotoxic T
RPLP2	is_ti	0.175379	ns	0.399788	0.726732	T/ILC	Other T/ILC	Cytotoxic T
PPP1CC	is_ti	0.257088	ns	0.399957	0.726732	T/ILC	Other T/ILC	Cytotoxic T
PRR14L	is_ti	0.21711	ns	0.40007	0.726732	T/ILC	Other T/ILC	Cytotoxic T
ST6GALNAC3	is_ti	0.366201	ns	0.400278	0.726824	T/ILC	Other T/ILC	Cytotoxic T
ZNF831	is_ti	-0.219626	ns	0.400676	0.726824	T/ILC	Other T/ILC	Cytotoxic T
LINC01588	is_ti	0.233636	ns	0.400803	0.726824	T/ILC	Other T/ILC	Cytotoxic T
PDCD7	is_ti	0.245985	ns	0.400883	0.726824	T/ILC	Other T/ILC	Cytotoxic T
PPP6R1	is_ti	0.221692	ns	0.400885	0.726824	T/ILC	Other T/ILC	Cytotoxic T
ZNF106	is_ti	0.183666	ns	0.40127	0.727245	T/ILC	Other T/ILC	Cytotoxic T
METTL14	is_ti	0.235819	ns	0.401759	0.727854	T/ILC	Other T/ILC	Cytotoxic T
IFNGR1	is_ti	0.240687	ns	0.401991	0.727996	T/ILC	Other T/ILC	Cytotoxic T
CD164	is_ti	0.167802	ns	0.402387	0.728435	T/ILC	Other T/ILC	Cytotoxic T
SUSD6	is_ti	0.217855	ns	0.402941	0.728996	T/ILC	Other T/ILC	Cytotoxic T
POLR2K	is_ti	0.254544	ns	0.403003	0.728996	T/ILC	Other T/ILC	Cytotoxic T
APOL6	is_ti	0.245218	ns	0.403684	0.729948	T/ILC	Other T/ILC	Cytotoxic T
UBL5	is_ti	0.233907	ns	0.404124	0.730467	T/ILC	Other T/ILC	Cytotoxic T
ADPGK	is_ti	0.216246	ns	0.404378	0.730591	T/ILC	Other T/ILC	Cytotoxic T
EXOC2	is_ti	0.194728	ns	0.404543	0.730591	T/ILC	Other T/ILC	Cytotoxic T
TCF7	is_ti	-0.226722	ns	0.404654	0.730591	T/ILC	Other T/ILC	Cytotoxic T
ATF7IP	is_ti	0.188133	ns	0.40568	0.732166	T/ILC	Other T/ILC	Cytotoxic T
PUS7L	is_ti	-0.241904	ns	0.406518	0.7334	T/ILC	Other T/ILC	Cytotoxic T
UXS1	is_ti	-0.253433	ns	0.406908	0.733729	T/ILC	Other T/ILC	Cytotoxic T
PARP15	is_ti	0.238266	ns	0.40701	0.733729	T/ILC	Other T/ILC	Cytotoxic T
CCNL2	is_ti	-0.248527	ns	0.407338	0.734043	T/ILC	Other T/ILC	Cytotoxic T
RASSF2	is_ti	0.239504	ns	0.407675	0.734156	T/ILC	Other T/ILC	Cytotoxic T
DCP1A	is_ti	-0.209049	ns	0.40771	0.734156	T/ILC	Other T/ILC	Cytotoxic T
SNW1	is_ti	-0.187105	ns	0.407937	0.734287	T/ILC	Other T/ILC	Cytotoxic T
CREBRF	is_ti	-0.252909	ns	0.408843	0.735638	T/ILC	Other T/ILC	Cytotoxic T
AHCYL2	is_ti	-0.245209	ns	0.409261	0.735773	T/ILC	Other T/ILC	Cytotoxic T
KIF1B	is_ti	-0.243706	ns	0.409433	0.735773	T/ILC	Other T/ILC	Cytotoxic T
UBP1	is_ti	0.242976	ns	0.40965	0.735773	T/ILC	Other T/ILC	Cytotoxic T
FAM227B	is_ti	-0.296926	ns	0.409848	0.735773	T/ILC	Other T/ILC	Cytotoxic T
SFT2D2	is_ti	-0.189906	ns	0.410011	0.735773	T/ILC	Other T/ILC	Cytotoxic T
ZNF235	is_ti	-0.256594	ns	0.41003	0.735773	T/ILC	Other T/ILC	Cytotoxic T
ACBD6	is_ti	-0.226361	ns	0.410116	0.735773	T/ILC	Other T/ILC	Cytotoxic T
RNH1	is_ti	0.242584	ns	0.410156	0.735773	T/ILC	Other T/ILC	Cytotoxic T
NASP	is_ti	0.228237	ns	0.411447	0.737477	T/ILC	Other T/ILC	Cytotoxic T
PSMC5	is_ti	0.252058	ns	0.41157	0.737477	T/ILC	Other T/ILC	Cytotoxic T
TESPA1	is_ti	-0.245565	ns	0.411572	0.737477	T/ILC	Other T/ILC	Cytotoxic T
SELENOW	is_ti	0.234892	ns	0.411932	0.737843	T/ILC	Other T/ILC	Cytotoxic T
SP100	is_ti	0.156024	ns	0.412278	0.738186	T/ILC	Other T/ILC	Cytotoxic T
PRKCE	is_ti	-0.215552	ns	0.413123	0.739174	T/ILC	Other T/ILC	Cytotoxic T
MCL1	is_ti	0.171055	ns	0.413141	0.739174	T/ILC	Other T/ILC	Cytotoxic T
PTGER4	is_ti	0.263288	ns	0.413635	0.739287	T/ILC	Other T/ILC	Cytotoxic T
PPFIA1	is_ti	0.194629	ns	0.414225	0.739287	T/ILC	Other T/ILC	Cytotoxic T
GOLGA7	is_ti	-0.210671	ns	0.414343	0.739287	T/ILC	Other T/ILC	Cytotoxic T
MIAT	is_ti	0.317465	ns	0.414358	0.739287	T/ILC	Other T/ILC	Cytotoxic T
H3F3B	is_ti	0.177927	ns	0.414481	0.739287	T/ILC	Other T/ILC	Cytotoxic T
ATXN7L3B	is_ti	-0.196978	ns	0.414581	0.739287	T/ILC	Other T/ILC	Cytotoxic T
DUSP22	is_ti	-0.224603	ns	0.414717	0.739287	T/ILC	Other T/ILC	Cytotoxic T
LMAN2	is_ti	0.235371	ns	0.414934	0.739287	T/ILC	Other T/ILC	Cytotoxic T
MT-ND2	is_ti	-0.308224	ns	0.415068	0.739287	T/ILC	Other T/ILC	Cytotoxic T
COX7C	is_ti	0.189821	ns	0.415079	0.739287	T/ILC	Other T/ILC	Cytotoxic T
RBBP6	is_ti	0.218844	ns	0.415112	0.739287	T/ILC	Other T/ILC	Cytotoxic T
VBP1	is_ti	-0.232121	ns	0.415377	0.739287	T/ILC	Other T/ILC	Cytotoxic T
SPOCK2	is_ti	0.267614	ns	0.415387	0.739287	T/ILC	Other T/ILC	Cytotoxic T
HMGN3	is_ti	-0.246726	ns	0.415656	0.739287	T/ILC	Other T/ILC	Cytotoxic T
IFI6	is_ti	0.303391	ns	0.415806	0.739287	T/ILC	Other T/ILC	Cytotoxic T
C14orf119	is_ti	0.202774	ns	0.415872	0.739287	T/ILC	Other T/ILC	Cytotoxic T
SNRNP40	is_ti	-0.231787	ns	0.416004	0.739287	T/ILC	Other T/ILC	Cytotoxic T
SRSF1	is_ti	-0.157285	ns	0.416467	0.739287	T/ILC	Other T/ILC	Cytotoxic T
EEFSEC	is_ti	-0.209431	ns	0.416477	0.739287	T/ILC	Other T/ILC	Cytotoxic T
ARHGAP15	is_ti	-0.140888	ns	0.416602	0.739287	T/ILC	Other T/ILC	Cytotoxic T
JTB	is_ti	0.181467	ns	0.416747	0.739287	T/ILC	Other T/ILC	Cytotoxic T
NT5C3A	is_ti	-0.360299	ns	0.416804	0.739287	T/ILC	Other T/ILC	Cytotoxic T
SECISBP2	is_ti	-0.162249	ns	0.416833	0.739287	T/ILC	Other T/ILC	Cytotoxic T
DENND4C	is_ti	0.25367	ns	0.416999	0.739287	T/ILC	Other T/ILC	Cytotoxic T
ALMS1	is_ti	0.231483	ns	0.417198	0.739287	T/ILC	Other T/ILC	Cytotoxic T
BTBD1	is_ti	0.198032	ns	0.417372	0.739287	T/ILC	Other T/ILC	Cytotoxic T
BCAS3	is_ti	-0.20358	ns	0.417516	0.739287	T/ILC	Other T/ILC	Cytotoxic T
PAM	is_ti	0.23321	ns	0.41756	0.739287	T/ILC	Other T/ILC	Cytotoxic T
NDUFC2	is_ti	0.284885	ns	0.417901	0.739616	T/ILC	Other T/ILC	Cytotoxic T
PAXX	is_ti	0.270239	ns	0.418146	0.739746	T/ILC	Other T/ILC	Cytotoxic T
SRP54	is_ti	0.157813	ns	0.418286	0.739746	T/ILC	Other T/ILC	Cytotoxic T
ANKLE2	is_ti	-0.235249	ns	0.418732	0.740259	T/ILC	Other T/ILC	Cytotoxic T
BUB3	is_ti	0.248301	ns	0.419164	0.740418	T/ILC	Other T/ILC	Cytotoxic T
FAM107B	is_ti	-0.159755	ns	0.419252	0.740418	T/ILC	Other T/ILC	Cytotoxic T
GABPB1-AS1	is_ti	0.232042	ns	0.41929	0.740418	T/ILC	Other T/ILC	Cytotoxic T
SPON2	is_ti	-0.267452	ns	0.419596	0.740683	T/ILC	Other T/ILC	Cytotoxic T
TLK2	is_ti	-0.174051	ns	0.42032	0.741589	T/ILC	Other T/ILC	Cytotoxic T
MDM2	is_ti	-0.246884	ns	0.420548	0.741589	T/ILC	Other T/ILC	Cytotoxic T
IGHM	is_ti	-0.392683	ns	0.420732	0.741589	T/ILC	Other T/ILC	Cytotoxic T
NDRG3	is_ti	0.230485	ns	0.42078	0.741589	T/ILC	Other T/ILC	Cytotoxic T
ATP5MF	is_ti	0.208245	ns	0.420889	0.741589	T/ILC	Other T/ILC	Cytotoxic T
DDX18	is_ti	0.27148	ns	0.421116	0.741713	T/ILC	Other T/ILC	Cytotoxic T
MBP	is_ti	-0.158085	ns	0.421337	0.741829	T/ILC	Other T/ILC	Cytotoxic T
TFCP2	is_ti	0.218723	ns	0.421769	0.741867	T/ILC	Other T/ILC	Cytotoxic T
NOP58	is_ti	-0.21323	ns	0.421871	0.741867	T/ILC	Other T/ILC	Cytotoxic T
RYBP	is_ti	-0.240159	ns	0.421904	0.741867	T/ILC	Other T/ILC	Cytotoxic T
WASF2	is_ti	-0.159964	ns	0.421984	0.741867	T/ILC	Other T/ILC	Cytotoxic T
ANKRD44	is_ti	0.151393	ns	0.422661	0.742782	T/ILC	Other T/ILC	Cytotoxic T
APOL3	is_ti	0.196343	ns	0.423001	0.742899	T/ILC	Other T/ILC	Cytotoxic T
WDTC1	is_ti	-0.215019	ns	0.423142	0.742899	T/ILC	Other T/ILC	Cytotoxic T
OSBP	is_ti	0.213874	ns	0.423196	0.742899	T/ILC	Other T/ILC	Cytotoxic T
A2M	is_ti	-0.395679	ns	0.423998	0.743562	T/ILC	Other T/ILC	Cytotoxic T
ACAP1	is_ti	0.187985	ns	0.424165	0.743562	T/ILC	Other T/ILC	Cytotoxic T
SRP9	is_ti	-0.197102	ns	0.424188	0.743562	T/ILC	Other T/ILC	Cytotoxic T
PDK3	is_ti	0.18224	ns	0.424286	0.743562	T/ILC	Other T/ILC	Cytotoxic T
PAXBP1	is_ti	-0.192476	ns	0.424356	0.743562	T/ILC	Other T/ILC	Cytotoxic T
CCDC146	is_ti	-0.19227	ns	0.425306	0.744618	T/ILC	Other T/ILC	Cytotoxic T
TAB2	is_ti	0.182157	ns	0.425663	0.744618	T/ILC	Other T/ILC	Cytotoxic T
CYSTM1	is_ti	0.255709	ns	0.42576	0.744618	T/ILC	Other T/ILC	Cytotoxic T
ATP6V1D	is_ti	0.206096	ns	0.425834	0.744618	T/ILC	Other T/ILC	Cytotoxic T
UBA1	is_ti	0.231831	ns	0.425884	0.744618	T/ILC	Other T/ILC	Cytotoxic T
AIP	is_ti	-0.203197	ns	0.426013	0.744618	T/ILC	Other T/ILC	Cytotoxic T
USP1	is_ti	-0.235034	ns	0.426056	0.744618	T/ILC	Other T/ILC	Cytotoxic T
PRPF39	is_ti	-0.194119	ns	0.426308	0.744785	T/ILC	Other T/ILC	Cytotoxic T
RBM17	is_ti	0.229226	ns	0.4265	0.744847	T/ILC	Other T/ILC	Cytotoxic T
GNL3	is_ti	0.211564	ns	0.426738	0.744988	T/ILC	Other T/ILC	Cytotoxic T
ETFB	is_ti	0.238356	ns	0.426895	0.744989	T/ILC	Other T/ILC	Cytotoxic T
GARS	is_ti	0.224716	ns	0.427182	0.745029	T/ILC	Other T/ILC	Cytotoxic T
IRF2	is_ti	0.194033	ns	0.427318	0.745029	T/ILC	Other T/ILC	Cytotoxic T
EIF5A	is_ti	-0.236558	ns	0.427388	0.745029	T/ILC	Other T/ILC	Cytotoxic T
CLASP1	is_ti	0.197691	ns	0.427579	0.745088	T/ILC	Other T/ILC	Cytotoxic T
CHPT1	is_ti	-0.218603	ns	0.427841	0.745271	T/ILC	Other T/ILC	Cytotoxic T
YWHAG	is_ti	0.235075	ns	0.428194	0.745575	T/ILC	Other T/ILC	Cytotoxic T
ZNF592	is_ti	0.200871	ns	0.428588	0.745575	T/ILC	Other T/ILC	Cytotoxic T
MARK3	is_ti	0.174977	ns	0.428605	0.745575	T/ILC	Other T/ILC	Cytotoxic T
H3F3A	is_ti	0.189755	ns	0.428643	0.745575	T/ILC	Other T/ILC	Cytotoxic T
YY1AP1	is_ti	-0.181705	ns	0.429055	0.746019	T/ILC	Other T/ILC	Cytotoxic T
KIAA0319L	is_ti	0.184927	ns	0.429377	0.746037	T/ILC	Other T/ILC	Cytotoxic T
IWS1	is_ti	0.196126	ns	0.42938	0.746037	T/ILC	Other T/ILC	Cytotoxic T
SPEN	is_ti	0.1848	ns	0.429564	0.746084	T/ILC	Other T/ILC	Cytotoxic T
PUM3	is_ti	0.204709	ns	0.430645	0.747627	T/ILC	Other T/ILC	Cytotoxic T
USP9Y	is_ti	-0.200681	ns	0.430766	0.747627	T/ILC	Other T/ILC	Cytotoxic T
LRRN3	is_ti	0.353876	ns	0.431002	0.747762	T/ILC	Other T/ILC	Cytotoxic T
BIRC2	is_ti	-0.302025	ns	0.431249	0.747918	T/ILC	Other T/ILC	Cytotoxic T
UXT	is_ti	0.275523	ns	0.431696	0.748294	T/ILC	Other T/ILC	Cytotoxic T
SLC20A2	is_ti	0.27423	ns	0.431867	0.748294	T/ILC	Other T/ILC	Cytotoxic T
ZC3H18	is_ti	-0.226118	ns	0.431938	0.748294	T/ILC	Other T/ILC	Cytotoxic T
SMC6	is_ti	0.236434	ns	0.432158	0.748401	T/ILC	Other T/ILC	Cytotoxic T
NDUFB2	is_ti	0.153703	ns	0.432861	0.749347	T/ILC	Other T/ILC	Cytotoxic T
CATSPERB	is_ti	0.280789	ns	0.433254	0.749632	T/ILC	Other T/ILC	Cytotoxic T
SPCS2	is_ti	0.158327	ns	0.43343	0.749632	T/ILC	Other T/ILC	Cytotoxic T
SELENOF	is_ti	-0.172153	ns	0.4335	0.749632	T/ILC	Other T/ILC	Cytotoxic T
RSRC1	is_ti	-0.155682	ns	0.433718	0.749738	T/ILC	Other T/ILC	Cytotoxic T
KRR1	is_ti	-0.196357	ns	0.433979	0.749916	T/ILC	Other T/ILC	Cytotoxic T
PNPLA8	is_ti	-0.248423	ns	0.434387	0.750105	T/ILC	Other T/ILC	Cytotoxic T
CCDC28A	is_ti	-0.260191	ns	0.434406	0.750105	T/ILC	Other T/ILC	Cytotoxic T
C1QTNF3-AMACR	is_ti	-0.278131	ns	0.434663	0.750105	T/ILC	Other T/ILC	Cytotoxic T
SAR1B	is_ti	-0.225541	ns	0.43472	0.750105	T/ILC	Other T/ILC	Cytotoxic T
SLC44A2	is_ti	-0.212211	ns	0.435446	0.75105	T/ILC	Other T/ILC	Cytotoxic T
HMOX2	is_ti	0.205485	ns	0.435596	0.75105	T/ILC	Other T/ILC	Cytotoxic T
DTHD1	is_ti	-0.346233	ns	0.435742	0.75105	T/ILC	Other T/ILC	Cytotoxic T
MIR29B2CHG	is_ti	-0.236029	ns	0.436189	0.751316	T/ILC	Other T/ILC	Cytotoxic T
NR3C2	is_ti	-0.246459	ns	0.436212	0.751316	T/ILC	Other T/ILC	Cytotoxic T
HUWE1	is_ti	0.16154	ns	0.437512	0.753282	T/ILC	Other T/ILC	Cytotoxic T
AP1G1	is_ti	-0.187154	ns	0.438043	0.753541	T/ILC	Other T/ILC	Cytotoxic T
MRPS18C	is_ti	0.20112	ns	0.43808	0.753541	T/ILC	Other T/ILC	Cytotoxic T
DNAJC21	is_ti	-0.208048	ns	0.43829	0.753541	T/ILC	Other T/ILC	Cytotoxic T
LMF1	is_ti	-0.246223	ns	0.438753	0.753541	T/ILC	Other T/ILC	Cytotoxic T
POU2F1	is_ti	0.21613	ns	0.438861	0.753541	T/ILC	Other T/ILC	Cytotoxic T
TNFRSF1B	is_ti	-0.186253	ns	0.438882	0.753541	T/ILC	Other T/ILC	Cytotoxic T
ANKRD26	is_ti	-0.227542	ns	0.438976	0.753541	T/ILC	Other T/ILC	Cytotoxic T
MORF4L1	is_ti	0.194285	ns	0.439291	0.753541	T/ILC	Other T/ILC	Cytotoxic T
CREBBP	is_ti	0.173965	ns	0.439322	0.753541	T/ILC	Other T/ILC	Cytotoxic T
AVEN	is_ti	-0.2678	ns	0.439575	0.753541	T/ILC	Other T/ILC	Cytotoxic T
DTX3L	is_ti	0.281447	ns	0.439642	0.753541	T/ILC	Other T/ILC	Cytotoxic T
EXOC6	is_ti	-0.205429	ns	0.439713	0.753541	T/ILC	Other T/ILC	Cytotoxic T
LARP1	is_ti	0.213729	ns	0.439724	0.753541	T/ILC	Other T/ILC	Cytotoxic T
ATP6V1C1	is_ti	0.225546	ns	0.440259	0.75395	T/ILC	Other T/ILC	Cytotoxic T
ARF4	is_ti	0.208497	ns	0.440317	0.75395	T/ILC	Other T/ILC	Cytotoxic T
CYLD	is_ti	0.189613	ns	0.4406	0.75395	T/ILC	Other T/ILC	Cytotoxic T
THOC7	is_ti	-0.197294	ns	0.440749	0.75395	T/ILC	Other T/ILC	Cytotoxic T
COQ10B	is_ti	-0.211768	ns	0.441021	0.75395	T/ILC	Other T/ILC	Cytotoxic T
SHOC2	is_ti	0.198674	ns	0.441056	0.75395	T/ILC	Other T/ILC	Cytotoxic T
CCDC25	is_ti	-0.230382	ns	0.441074	0.75395	T/ILC	Other T/ILC	Cytotoxic T
OPTN	is_ti	0.146393	ns	0.441583	0.754069	T/ILC	Other T/ILC	Cytotoxic T
AHCTF1	is_ti	-0.175696	ns	0.441773	0.754069	T/ILC	Other T/ILC	Cytotoxic T
MUC20-OT1	is_ti	-0.196255	ns	0.441773	0.754069	T/ILC	Other T/ILC	Cytotoxic T
STAG1	is_ti	0.152507	ns	0.441917	0.754069	T/ILC	Other T/ILC	Cytotoxic T
NIPA2	is_ti	-0.208664	ns	0.441957	0.754069	T/ILC	Other T/ILC	Cytotoxic T
CREB1	is_ti	-0.154933	ns	0.442095	0.754069	T/ILC	Other T/ILC	Cytotoxic T
AC073167.1	is_ti	-0.274589	ns	0.443341	0.755872	T/ILC	Other T/ILC	Cytotoxic T
CHM	is_ti	-0.175081	ns	0.443471	0.755872	T/ILC	Other T/ILC	Cytotoxic T
LDAH	is_ti	0.217296	ns	0.443637	0.755884	T/ILC	Other T/ILC	Cytotoxic T
C1D	is_ti	-0.158595	ns	0.444186	0.756459	T/ILC	Other T/ILC	Cytotoxic T
DNAJB14	is_ti	0.138255	ns	0.444292	0.756459	T/ILC	Other T/ILC	Cytotoxic T
SRP72	is_ti	0.161119	ns	0.445094	0.757552	T/ILC	Other T/ILC	Cytotoxic T
RAN	is_ti	0.211563	ns	0.445448	0.757668	T/ILC	Other T/ILC	Cytotoxic T
RNMT	is_ti	-0.173424	ns	0.445503	0.757668	T/ILC	Other T/ILC	Cytotoxic T
SOD1	is_ti	0.254881	ns	0.44564	0.757668	T/ILC	Other T/ILC	Cytotoxic T
MSH2	is_ti	-0.238056	ns	0.446197	0.758107	T/ILC	Other T/ILC	Cytotoxic T
ATP5MC3	is_ti	0.260223	ns	0.446217	0.758107	T/ILC	Other T/ILC	Cytotoxic T
ARHGAP1	is_ti	-0.244581	ns	0.446725	0.7585	T/ILC	Other T/ILC	Cytotoxic T
SHISAL2A	is_ti	-0.270869	ns	0.446768	0.7585	T/ILC	Other T/ILC	Cytotoxic T
ARPP19	is_ti	-0.181169	ns	0.447052	0.758712	T/ILC	Other T/ILC	Cytotoxic T
CCT5	is_ti	0.220707	ns	0.447338	0.758828	T/ILC	Other T/ILC	Cytotoxic T
DDX50	is_ti	-0.179269	ns	0.44744	0.758828	T/ILC	Other T/ILC	Cytotoxic T
RGS19	is_ti	0.216238	ns	0.448543	0.760426	T/ILC	Other T/ILC	Cytotoxic T
DCAF7	is_ti	0.165145	ns	0.448986	0.760741	T/ILC	Other T/ILC	Cytotoxic T
PARVG	is_ti	-0.196757	ns	0.449152	0.760741	T/ILC	Other T/ILC	Cytotoxic T
EIF3I	is_ti	-0.174886	ns	0.449208	0.760741	T/ILC	Other T/ILC	Cytotoxic T
SLC30A6	is_ti	0.236193	ns	0.449557	0.76106	T/ILC	Other T/ILC	Cytotoxic T
FGD2	is_ti	0.366475	ns	0.449772	0.761153	T/ILC	Other T/ILC	Cytotoxic T
WDPCP	is_ti	-0.167042	ns	0.449944	0.761172	T/ILC	Other T/ILC	Cytotoxic T
PCBD2	is_ti	-0.228722	ns	0.450125	0.761208	T/ILC	Other T/ILC	Cytotoxic T
COX5A	is_ti	0.223534	ns	0.450428	0.761449	T/ILC	Other T/ILC	Cytotoxic T
AC087286.2	is_ti	-0.230644	ns	0.450853	0.761896	T/ILC	Other T/ILC	Cytotoxic T
RPL4	is_ti	-0.194246	ns	0.451689	0.762776	T/ILC	Other T/ILC	Cytotoxic T
ITPR1	is_ti	0.236523	ns	0.451694	0.762776	T/ILC	Other T/ILC	Cytotoxic T
RBM3	is_ti	-0.180836	ns	0.452138	0.763254	T/ILC	Other T/ILC	Cytotoxic T
ADGRE5	is_ti	-0.17105	ns	0.452446	0.763502	T/ILC	Other T/ILC	Cytotoxic T
ARHGDIB	is_ti	0.152534	ns	0.452607	0.763503	T/ILC	Other T/ILC	Cytotoxic T
LINS1	is_ti	-0.153897	ns	0.453711	0.765094	T/ILC	Other T/ILC	Cytotoxic T
ZNF124	is_ti	-0.233722	ns	0.454018	0.76534	T/ILC	Other T/ILC	Cytotoxic T
ATP5MC2	is_ti	0.17878	ns	0.454457	0.765699	T/ILC	Other T/ILC	Cytotoxic T
BTG2	is_ti	0.198213	ns	0.454553	0.765699	T/ILC	Other T/ILC	Cytotoxic T
FOXK2	is_ti	0.206573	ns	0.455239	0.76602	T/ILC	Other T/ILC	Cytotoxic T
CAND1	is_ti	0.194035	ns	0.45526	0.76602	T/ILC	Other T/ILC	Cytotoxic T
BLOC1S1	is_ti	0.206203	ns	0.455386	0.76602	T/ILC	Other T/ILC	Cytotoxic T
PRKRIP1	is_ti	-0.191052	ns	0.455406	0.76602	T/ILC	Other T/ILC	Cytotoxic T
PPP6R2	is_ti	0.203134	ns	0.45555	0.76602	T/ILC	Other T/ILC	Cytotoxic T
TPR	is_ti	0.174151	ns	0.455836	0.766231	T/ILC	Other T/ILC	Cytotoxic T
CLINT1	is_ti	0.181943	ns	0.456062	0.766338	T/ILC	Other T/ILC	Cytotoxic T
TNRC6C	is_ti	0.178171	ns	0.456747	0.767218	T/ILC	Other T/ILC	Cytotoxic T
MPHOSPH8	is_ti	0.16371	ns	0.457293	0.767803	T/ILC	Other T/ILC	Cytotoxic T
CLIC1	is_ti	0.165473	ns	0.457676	0.767803	T/ILC	Other T/ILC	Cytotoxic T
SLC6A6	is_ti	-0.275321	ns	0.457827	0.767803	T/ILC	Other T/ILC	Cytotoxic T
DENR	is_ti	0.195036	ns	0.457939	0.767803	T/ILC	Other T/ILC	Cytotoxic T
NSMCE1	is_ti	-0.244711	ns	0.457999	0.767803	T/ILC	Other T/ILC	Cytotoxic T
KDM3B	is_ti	-0.151591	ns	0.458212	0.767803	T/ILC	Other T/ILC	Cytotoxic T
STXBP3	is_ti	0.18692	ns	0.458245	0.767803	T/ILC	Other T/ILC	Cytotoxic T
STXBP5	is_ti	-0.21008	ns	0.458388	0.767803	T/ILC	Other T/ILC	Cytotoxic T
BAZ2B	is_ti	-0.224939	ns	0.458617	0.767916	T/ILC	Other T/ILC	Cytotoxic T
TRAK2	is_ti	-0.178332	ns	0.459052	0.768037	T/ILC	Other T/ILC	Cytotoxic T
CDC73	is_ti	0.182129	ns	0.459138	0.768037	T/ILC	Other T/ILC	Cytotoxic T
ARPC5L	is_ti	0.286365	ns	0.459174	0.768037	T/ILC	Other T/ILC	Cytotoxic T
JMY	is_ti	-0.231532	ns	0.459636	0.768539	T/ILC	Other T/ILC	Cytotoxic T
ASCC3	is_ti	0.154819	ns	0.461184	0.770783	T/ILC	Other T/ILC	Cytotoxic T
MARS	is_ti	-0.245628	ns	0.461302	0.770783	T/ILC	Other T/ILC	Cytotoxic T
SNTB1	is_ti	0.192796	ns	0.461575	0.770938	T/ILC	Other T/ILC	Cytotoxic T
ST13	is_ti	0.155887	ns	0.461719	0.770938	T/ILC	Other T/ILC	Cytotoxic T
TCEAL8	is_ti	0.224098	ns	0.462353	0.771726	T/ILC	Other T/ILC	Cytotoxic T
FBXW4	is_ti	0.180785	ns	0.462816	0.772227	T/ILC	Other T/ILC	Cytotoxic T
ADK	is_ti	0.167821	ns	0.462986	0.77224	T/ILC	Other T/ILC	Cytotoxic T
GMDS	is_ti	-0.260627	ns	0.463828	0.773334	T/ILC	Other T/ILC	Cytotoxic T
SIMC1	is_ti	-0.238022	ns	0.463968	0.773334	T/ILC	Other T/ILC	Cytotoxic T
CARMIL1	is_ti	-0.26031	ns	0.464624	0.774156	T/ILC	Other T/ILC	Cytotoxic T
LSM3	is_ti	0.194	ns	0.465416	0.775026	T/ILC	Other T/ILC	Cytotoxic T
RNF115	is_ti	0.145772	ns	0.465482	0.775026	T/ILC	Other T/ILC	Cytotoxic T
ATP8B4	is_ti	-0.24539	ns	0.465865	0.775026	T/ILC	Other T/ILC	Cytotoxic T
UBC	is_ti	-0.193288	ns	0.465982	0.775026	T/ILC	Other T/ILC	Cytotoxic T
CDS2	is_ti	0.216016	ns	0.466249	0.775026	T/ILC	Other T/ILC	Cytotoxic T
ITGB7	is_ti	0.204157	ns	0.466279	0.775026	T/ILC	Other T/ILC	Cytotoxic T
R3HDM2	is_ti	0.173258	ns	0.466647	0.775026	T/ILC	Other T/ILC	Cytotoxic T
DDX27	is_ti	0.189213	ns	0.466669	0.775026	T/ILC	Other T/ILC	Cytotoxic T
WSB1	is_ti	-0.165166	ns	0.467084	0.775026	T/ILC	Other T/ILC	Cytotoxic T
CD47	is_ti	-0.149811	ns	0.467093	0.775026	T/ILC	Other T/ILC	Cytotoxic T
APEX1	is_ti	-0.170504	ns	0.467178	0.775026	T/ILC	Other T/ILC	Cytotoxic T
PSMD8	is_ti	0.189664	ns	0.46727	0.775026	T/ILC	Other T/ILC	Cytotoxic T
ORMDL1	is_ti	0.14101	ns	0.467429	0.775026	T/ILC	Other T/ILC	Cytotoxic T
PSMA5	is_ti	0.159454	ns	0.467677	0.775026	T/ILC	Other T/ILC	Cytotoxic T
DPF2	is_ti	-0.207682	ns	0.46768	0.775026	T/ILC	Other T/ILC	Cytotoxic T
MTERF4	is_ti	0.182628	ns	0.467792	0.775026	T/ILC	Other T/ILC	Cytotoxic T
SLC3A2	is_ti	0.237193	ns	0.468199	0.775026	T/ILC	Other T/ILC	Cytotoxic T
METTL23	is_ti	-0.195617	ns	0.468224	0.775026	T/ILC	Other T/ILC	Cytotoxic T
CDR2	is_ti	0.176584	ns	0.468398	0.775026	T/ILC	Other T/ILC	Cytotoxic T
GGA2	is_ti	0.179355	ns	0.468408	0.775026	T/ILC	Other T/ILC	Cytotoxic T
DGKA	is_ti	0.216251	ns	0.468853	0.775286	T/ILC	Other T/ILC	Cytotoxic T
ASH1L	is_ti	0.158373	ns	0.468891	0.775286	T/ILC	Other T/ILC	Cytotoxic T
JPX	is_ti	0.179115	ns	0.46976	0.776404	T/ILC	Other T/ILC	Cytotoxic T
LINC00476	is_ti	0.203273	ns	0.46998	0.776404	T/ILC	Other T/ILC	Cytotoxic T
PSMD5	is_ti	0.222742	ns	0.470513	0.776404	T/ILC	Other T/ILC	Cytotoxic T
METTL5	is_ti	0.199602	ns	0.470881	0.776404	T/ILC	Other T/ILC	Cytotoxic T
SPCS1	is_ti	0.192715	ns	0.470962	0.776404	T/ILC	Other T/ILC	Cytotoxic T
ITSN2	is_ti	0.141819	ns	0.471063	0.776404	T/ILC	Other T/ILC	Cytotoxic T
CCT2	is_ti	0.21464	ns	0.471082	0.776404	T/ILC	Other T/ILC	Cytotoxic T
ADA2	is_ti	-0.157502	ns	0.471159	0.776404	T/ILC	Other T/ILC	Cytotoxic T
TBC1D10C	is_ti	0.185438	ns	0.471347	0.776404	T/ILC	Other T/ILC	Cytotoxic T
SMC5	is_ti	-0.143079	ns	0.471415	0.776404	T/ILC	Other T/ILC	Cytotoxic T
ERO1A	is_ti	0.175753	ns	0.471475	0.776404	T/ILC	Other T/ILC	Cytotoxic T
MAPK9	is_ti	0.201671	ns	0.471528	0.776404	T/ILC	Other T/ILC	Cytotoxic T
UCHL3	is_ti	0.201861	ns	0.471741	0.776486	T/ILC	Other T/ILC	Cytotoxic T
AGPS	is_ti	-0.202719	ns	0.472213	0.776993	T/ILC	Other T/ILC	Cytotoxic T
NUP50	is_ti	-0.197982	ns	0.472688	0.777346	T/ILC	Other T/ILC	Cytotoxic T
ARHGAP10	is_ti	-0.203694	ns	0.472755	0.777346	T/ILC	Other T/ILC	Cytotoxic T
SNRPD3	is_ti	0.16145	ns	0.47371	0.778579	T/ILC	Other T/ILC	Cytotoxic T
MYO9A	is_ti	0.241089	ns	0.473832	0.778579	T/ILC	Other T/ILC	Cytotoxic T
UQCRFS1	is_ti	-0.165602	ns	0.474106	0.77876	T/ILC	Other T/ILC	Cytotoxic T
NAA35	is_ti	0.161017	ns	0.474596	0.779296	T/ILC	Other T/ILC	Cytotoxic T
TMEM181	is_ti	0.180492	ns	0.475124	0.779893	T/ILC	Other T/ILC	Cytotoxic T
DHX15	is_ti	-0.182204	ns	0.475448	0.780155	T/ILC	Other T/ILC	Cytotoxic T
ATE1	is_ti	-0.142154	ns	0.476175	0.781079	T/ILC	Other T/ILC	Cytotoxic T
MYBL1	is_ti	-0.226696	ns	0.476731	0.781531	T/ILC	Other T/ILC	Cytotoxic T
VPS26C	is_ti	0.196861	ns	0.476898	0.781531	T/ILC	Other T/ILC	Cytotoxic T
RFX3	is_ti	-0.184488	ns	0.477112	0.781531	T/ILC	Other T/ILC	Cytotoxic T
ITGB1BP1	is_ti	0.185625	ns	0.477203	0.781531	T/ILC	Other T/ILC	Cytotoxic T
STK26	is_ti	-0.213933	ns	0.47739	0.781531	T/ILC	Other T/ILC	Cytotoxic T
CDC14A	is_ti	-0.168687	ns	0.477898	0.781531	T/ILC	Other T/ILC	Cytotoxic T
INKA2	is_ti	-0.254925	ns	0.478033	0.781531	T/ILC	Other T/ILC	Cytotoxic T
RNF149	is_ti	-0.154409	ns	0.478061	0.781531	T/ILC	Other T/ILC	Cytotoxic T
SLU7	is_ti	-0.201621	ns	0.478179	0.781531	T/ILC	Other T/ILC	Cytotoxic T
FCHO2	is_ti	0.27867	ns	0.478252	0.781531	T/ILC	Other T/ILC	Cytotoxic T
EIF3J	is_ti	0.155278	ns	0.47826	0.781531	T/ILC	Other T/ILC	Cytotoxic T
PSMA4	is_ti	0.168896	ns	0.479426	0.782718	T/ILC	Other T/ILC	Cytotoxic T
LPP	is_ti	0.190997	ns	0.479499	0.782718	T/ILC	Other T/ILC	Cytotoxic T
GIMAP2	is_ti	0.178052	ns	0.479511	0.782718	T/ILC	Other T/ILC	Cytotoxic T
SCFD2	is_ti	-0.173667	ns	0.479713	0.782718	T/ILC	Other T/ILC	Cytotoxic T
COPS2	is_ti	0.197637	ns	0.47981	0.782718	T/ILC	Other T/ILC	Cytotoxic T
HAGH	is_ti	0.301025	ns	0.48005	0.782841	T/ILC	Other T/ILC	Cytotoxic T
FNTA	is_ti	-0.17775	ns	0.48032	0.782858	T/ILC	Other T/ILC	Cytotoxic T
KDM1A	is_ti	0.220906	ns	0.48039	0.782858	T/ILC	Other T/ILC	Cytotoxic T
CNOT7	is_ti	-0.203233	ns	0.48106	0.783681	T/ILC	Other T/ILC	Cytotoxic T
PRDM2	is_ti	-0.153597	ns	0.481884	0.784428	T/ILC	Other T/ILC	Cytotoxic T
FOXN3	is_ti	0.127944	ns	0.482006	0.784428	T/ILC	Other T/ILC	Cytotoxic T
NUTM2A-AS1	is_ti	-0.180315	ns	0.482062	0.784428	T/ILC	Other T/ILC	Cytotoxic T
KLF6	is_ti	-0.144846	ns	0.482199	0.784428	T/ILC	Other T/ILC	Cytotoxic T
LIMD2	is_ti	-0.212898	ns	0.482461	0.784428	T/ILC	Other T/ILC	Cytotoxic T
TAF12	is_ti	0.197259	ns	0.482659	0.784428	T/ILC	Other T/ILC	Cytotoxic T
PPP1R7	is_ti	0.16944	ns	0.482775	0.784428	T/ILC	Other T/ILC	Cytotoxic T
THEM4	is_ti	0.212475	ns	0.483047	0.784428	T/ILC	Other T/ILC	Cytotoxic T
CCDC7	is_ti	-0.190267	ns	0.483065	0.784428	T/ILC	Other T/ILC	Cytotoxic T
C19orf70	is_ti	0.21362	ns	0.48317	0.784428	T/ILC	Other T/ILC	Cytotoxic T
REPS1	is_ti	0.201493	ns	0.483856	0.785163	T/ILC	Other T/ILC	Cytotoxic T
NFYC	is_ti	0.19847	ns	0.483952	0.785163	T/ILC	Other T/ILC	Cytotoxic T
PIM2	is_ti	-0.236967	ns	0.484285	0.785293	T/ILC	Other T/ILC	Cytotoxic T
SEPT7	is_ti	0.105457	ns	0.484363	0.785293	T/ILC	Other T/ILC	Cytotoxic T
DYNC1LI1	is_ti	0.169253	ns	0.484715	0.78539	T/ILC	Other T/ILC	Cytotoxic T
PCCA	is_ti	-0.191286	ns	0.484801	0.78539	T/ILC	Other T/ILC	Cytotoxic T
VEZT	is_ti	-0.167231	ns	0.484919	0.78539	T/ILC	Other T/ILC	Cytotoxic T
HSPB1	is_ti	0.182314	ns	0.485697	0.785924	T/ILC	Other T/ILC	Cytotoxic T
USPL1	is_ti	0.186217	ns	0.485705	0.785924	T/ILC	Other T/ILC	Cytotoxic T
CCZ1	is_ti	-0.225691	ns	0.485745	0.785924	T/ILC	Other T/ILC	Cytotoxic T
ARHGAP30	is_ti	-0.144376	ns	0.486106	0.785926	T/ILC	Other T/ILC	Cytotoxic T
DAZAP2	is_ti	-0.15537	ns	0.486236	0.785926	T/ILC	Other T/ILC	Cytotoxic T
EDEM3	is_ti	0.161658	ns	0.486266	0.785926	T/ILC	Other T/ILC	Cytotoxic T
DNAJC19	is_ti	0.180152	ns	0.486515	0.785926	T/ILC	Other T/ILC	Cytotoxic T
COX19	is_ti	0.183291	ns	0.486573	0.785926	T/ILC	Other T/ILC	Cytotoxic T
C12orf57	is_ti	0.212543	ns	0.487109	0.786485	T/ILC	Other T/ILC	Cytotoxic T
NSD2	is_ti	-0.208797	ns	0.48725	0.786485	T/ILC	Other T/ILC	Cytotoxic T
KPNB1	is_ti	-0.17982	ns	0.488043	0.787215	T/ILC	Other T/ILC	Cytotoxic T
LINC02100	is_ti	0.215409	ns	0.488071	0.787215	T/ILC	Other T/ILC	Cytotoxic T
HIBADH	is_ti	-0.245662	ns	0.4884	0.787215	T/ILC	Other T/ILC	Cytotoxic T
LCLAT1	is_ti	-0.184444	ns	0.488603	0.787215	T/ILC	Other T/ILC	Cytotoxic T
SELENOH	is_ti	0.177829	ns	0.488641	0.787215	T/ILC	Other T/ILC	Cytotoxic T
GAPVD1	is_ti	0.210997	ns	0.488799	0.787215	T/ILC	Other T/ILC	Cytotoxic T
PNISR	is_ti	-0.138223	ns	0.488862	0.787215	T/ILC	Other T/ILC	Cytotoxic T
NDUFS5	is_ti	0.164419	ns	0.489431	0.787545	T/ILC	Other T/ILC	Cytotoxic T
RPS27A	is_ti	0.180605	ns	0.489436	0.787545	T/ILC	Other T/ILC	Cytotoxic T
NUBPL	is_ti	-0.179986	ns	0.489995	0.787545	T/ILC	Other T/ILC	Cytotoxic T
FNDC3A	is_ti	0.170198	ns	0.490314	0.787545	T/ILC	Other T/ILC	Cytotoxic T
RPS21	is_ti	-0.153589	ns	0.490315	0.787545	T/ILC	Other T/ILC	Cytotoxic T
RPS6KB1	is_ti	0.169948	ns	0.490583	0.787545	T/ILC	Other T/ILC	Cytotoxic T
ARF6	is_ti	-0.167984	ns	0.490623	0.787545	T/ILC	Other T/ILC	Cytotoxic T
VAPA	is_ti	0.153839	ns	0.490655	0.787545	T/ILC	Other T/ILC	Cytotoxic T
DEF6	is_ti	-0.160618	ns	0.49066	0.787545	T/ILC	Other T/ILC	Cytotoxic T
HPS3	is_ti	0.193638	ns	0.490724	0.787545	T/ILC	Other T/ILC	Cytotoxic T
RRAS2	is_ti	-0.176863	ns	0.491085	0.787859	T/ILC	Other T/ILC	Cytotoxic T
UBR1	is_ti	0.198775	ns	0.491938	0.78896	T/ILC	Other T/ILC	Cytotoxic T
KATNBL1	is_ti	-0.132943	ns	0.492204	0.78912	T/ILC	Other T/ILC	Cytotoxic T
MAP2K4	is_ti	0.145858	ns	0.492511	0.789171	T/ILC	Other T/ILC	Cytotoxic T
PSMB4	is_ti	0.181871	ns	0.492567	0.789171	T/ILC	Other T/ILC	Cytotoxic T
LBR	is_ti	0.137384	ns	0.492917	0.789464	T/ILC	Other T/ILC	Cytotoxic T
GTPBP10	is_ti	0.173091	ns	0.493841	0.790679	T/ILC	Other T/ILC	Cytotoxic T
KIAA0825	is_ti	-0.186392	ns	0.494073	0.790692	T/ILC	Other T/ILC	Cytotoxic T
OAS2	is_ti	0.230063	ns	0.49432	0.790692	T/ILC	Other T/ILC	Cytotoxic T
ADCY7	is_ti	-0.226954	ns	0.494349	0.790692	T/ILC	Other T/ILC	Cytotoxic T
LRRC37B	is_ti	-0.160629	ns	0.495046	0.791127	T/ILC	Other T/ILC	Cytotoxic T
STARD7	is_ti	0.155133	ns	0.495258	0.791127	T/ILC	Other T/ILC	Cytotoxic T
SMARCA2	is_ti	0.114475	ns	0.495421	0.791127	T/ILC	Other T/ILC	Cytotoxic T
PXK	is_ti	0.198369	ns	0.495449	0.791127	T/ILC	Other T/ILC	Cytotoxic T
AAMDC	is_ti	-0.185408	ns	0.49573	0.791127	T/ILC	Other T/ILC	Cytotoxic T
DNAJC13	is_ti	-0.151973	ns	0.495737	0.791127	T/ILC	Other T/ILC	Cytotoxic T
EZH1	is_ti	0.192241	ns	0.495786	0.791127	T/ILC	Other T/ILC	Cytotoxic T
TADA3	is_ti	0.222965	ns	0.49628	0.791406	T/ILC	Other T/ILC	Cytotoxic T
BAX	is_ti	0.177925	ns	0.496294	0.791406	T/ILC	Other T/ILC	Cytotoxic T
AL592183.1	is_ti	-0.209192	ns	0.49648	0.791425	T/ILC	Other T/ILC	Cytotoxic T
FAU	is_ti	0.194829	ns	0.496993	0.791425	T/ILC	Other T/ILC	Cytotoxic T
SCAMP1	is_ti	-0.185062	ns	0.497067	0.791425	T/ILC	Other T/ILC	Cytotoxic T
FNBP4	is_ti	0.152833	ns	0.497067	0.791425	T/ILC	Other T/ILC	Cytotoxic T
LRMDA	is_ti	-0.415252	ns	0.497139	0.791425	T/ILC	Other T/ILC	Cytotoxic T
RPL18	is_ti	0.170548	ns	0.497679	0.791921	T/ILC	Other T/ILC	Cytotoxic T
MRPS36	is_ti	0.198943	ns	0.497783	0.791921	T/ILC	Other T/ILC	Cytotoxic T
GABPB1	is_ti	-0.182551	ns	0.49817	0.792041	T/ILC	Other T/ILC	Cytotoxic T
RANBP1	is_ti	0.17343	ns	0.498192	0.792041	T/ILC	Other T/ILC	Cytotoxic T
SLC8A1	is_ti	-0.379885	ns	0.498378	0.792072	T/ILC	Other T/ILC	Cytotoxic T
PHB2	is_ti	-0.171257	ns	0.498928	0.79268	T/ILC	Other T/ILC	Cytotoxic T
UVRAG	is_ti	0.15796	ns	0.499673	0.793598	T/ILC	Other T/ILC	Cytotoxic T
NMRAL1	is_ti	0.201181	ns	0.500028	0.793799	T/ILC	Other T/ILC	Cytotoxic T
FBXO34	is_ti	-0.165379	ns	0.500134	0.793799	T/ILC	Other T/ILC	Cytotoxic T
SLC23A2	is_ti	0.169751	ns	0.500573	0.794232	T/ILC	Other T/ILC	Cytotoxic T
MTFR1	is_ti	-0.173276	ns	0.500851	0.794402	T/ILC	Other T/ILC	Cytotoxic T
ATP1A1	is_ti	-0.260347	ns	0.501015	0.794402	T/ILC	Other T/ILC	Cytotoxic T
TRPM7	is_ti	0.135535	ns	0.501252	0.794513	T/ILC	Other T/ILC	Cytotoxic T
PSTPIP1	is_ti	-0.225526	ns	0.502089	0.795045	T/ILC	Other T/ILC	Cytotoxic T
HNRNPF	is_ti	0.124009	ns	0.502093	0.795045	T/ILC	Other T/ILC	Cytotoxic T
OTUD4	is_ti	-0.150747	ns	0.50235	0.795045	T/ILC	Other T/ILC	Cytotoxic T
TPRG1	is_ti	0.302426	ns	0.502354	0.795045	T/ILC	Other T/ILC	Cytotoxic T
CWF19L2	is_ti	-0.177251	ns	0.502574	0.795045	T/ILC	Other T/ILC	Cytotoxic T
DENND4A	is_ti	-0.169717	ns	0.502592	0.795045	T/ILC	Other T/ILC	Cytotoxic T
WDR73	is_ti	-0.201719	ns	0.502878	0.795233	T/ILC	Other T/ILC	Cytotoxic T
CYB5B	is_ti	0.162791	ns	0.503088	0.7953	T/ILC	Other T/ILC	Cytotoxic T
TUFM	is_ti	0.190182	ns	0.503421	0.795514	T/ILC	Other T/ILC	Cytotoxic T
RBM39	is_ti	-0.106363	ns	0.503558	0.795514	T/ILC	Other T/ILC	Cytotoxic T
NRF1	is_ti	0.172185	ns	0.503766	0.795579	T/ILC	Other T/ILC	Cytotoxic T
SBNO1	is_ti	-0.148407	ns	0.504486	0.796155	T/ILC	Other T/ILC	Cytotoxic T
HAX1	is_ti	0.136702	ns	0.504671	0.796155	T/ILC	Other T/ILC	Cytotoxic T
HDAC1	is_ti	0.157887	ns	0.504713	0.796155	T/ILC	Other T/ILC	Cytotoxic T
PDAP1	is_ti	0.192601	ns	0.504801	0.796155	T/ILC	Other T/ILC	Cytotoxic T
SPG11	is_ti	-0.180824	ns	0.505544	0.797032	T/ILC	Other T/ILC	Cytotoxic T
AEBP2	is_ti	0.155665	ns	0.505741	0.797032	T/ILC	Other T/ILC	Cytotoxic T
BCLAF1	is_ti	0.180935	ns	0.50586	0.797032	T/ILC	Other T/ILC	Cytotoxic T
C22orf34	is_ti	0.211711	ns	0.506478	0.79774	T/ILC	Other T/ILC	Cytotoxic T
NDUFA11	is_ti	0.214698	ns	0.507037	0.79814	T/ILC	Other T/ILC	Cytotoxic T
METTL26	is_ti	-0.204597	ns	0.507228	0.79814	T/ILC	Other T/ILC	Cytotoxic T
IP6K1	is_ti	-0.147133	ns	0.507385	0.79814	T/ILC	Other T/ILC	Cytotoxic T
LARP4B	is_ti	-0.173099	ns	0.508014	0.79814	T/ILC	Other T/ILC	Cytotoxic T
COPE	is_ti	0.176533	ns	0.508286	0.79814	T/ILC	Other T/ILC	Cytotoxic T
CERS4	is_ti	-0.248056	ns	0.508321	0.79814	T/ILC	Other T/ILC	Cytotoxic T
MRPS5	is_ti	0.148696	ns	0.508353	0.79814	T/ILC	Other T/ILC	Cytotoxic T
H2AFY	is_ti	0.189683	ns	0.508355	0.79814	T/ILC	Other T/ILC	Cytotoxic T
STMP1	is_ti	-0.155733	ns	0.50841	0.79814	T/ILC	Other T/ILC	Cytotoxic T
ADAM10	is_ti	0.136133	ns	0.508411	0.79814	T/ILC	Other T/ILC	Cytotoxic T
YTHDC2	is_ti	-0.162982	ns	0.508982	0.798773	T/ILC	Other T/ILC	Cytotoxic T
TOMM7	is_ti	0.184387	ns	0.509474	0.799092	T/ILC	Other T/ILC	Cytotoxic T
EP300	is_ti	0.157475	ns	0.509522	0.799092	T/ILC	Other T/ILC	Cytotoxic T
RBM47	is_ti	-0.370853	ns	0.509957	0.799248	T/ILC	Other T/ILC	Cytotoxic T
PAFAH1B1	is_ti	0.130899	ns	0.510072	0.799248	T/ILC	Other T/ILC	Cytotoxic T
RHOT1	is_ti	0.173493	ns	0.510161	0.799248	T/ILC	Other T/ILC	Cytotoxic T
GPBP1	is_ti	0.105048	ns	0.510443	0.799248	T/ILC	Other T/ILC	Cytotoxic T
COPS4	is_ti	0.173295	ns	0.510759	0.799248	T/ILC	Other T/ILC	Cytotoxic T
MDM4	is_ti	-0.156086	ns	0.5108	0.799248	T/ILC	Other T/ILC	Cytotoxic T
PIK3CB	is_ti	-0.167258	ns	0.51084	0.799248	T/ILC	Other T/ILC	Cytotoxic T
RPS3	is_ti	-0.161626	ns	0.511181	0.799248	T/ILC	Other T/ILC	Cytotoxic T
HOPX	is_ti	-0.323251	ns	0.511359	0.799248	T/ILC	Other T/ILC	Cytotoxic T
GORASP2	is_ti	-0.220588	ns	0.511445	0.799248	T/ILC	Other T/ILC	Cytotoxic T
EIF2S2	is_ti	0.147246	ns	0.511472	0.799248	T/ILC	Other T/ILC	Cytotoxic T
NDUFAF8	is_ti	-0.227547	ns	0.511776	0.799461	T/ILC	Other T/ILC	Cytotoxic T
MT1X	is_ti	-0.296123	ns	0.512265	0.799767	T/ILC	Other T/ILC	Cytotoxic T
BTBD10	is_ti	-0.140184	ns	0.512309	0.799767	T/ILC	Other T/ILC	Cytotoxic T
SLC2A13	is_ti	-0.28135	ns	0.512746	0.800187	T/ILC	Other T/ILC	Cytotoxic T
TRAM1	is_ti	0.136807	ns	0.514212	0.802184	T/ILC	Other T/ILC	Cytotoxic T
AP002336.2	is_ti	-0.18287	ns	0.514364	0.802184	T/ILC	Other T/ILC	Cytotoxic T
KCTD20	is_ti	0.139536	ns	0.514902	0.802209	T/ILC	Other T/ILC	Cytotoxic T
RAB7A	is_ti	0.154411	ns	0.515155	0.802209	T/ILC	Other T/ILC	Cytotoxic T
TMPO	is_ti	-0.146654	ns	0.515195	0.802209	T/ILC	Other T/ILC	Cytotoxic T
INTS8	is_ti	-0.1722	ns	0.515307	0.802209	T/ILC	Other T/ILC	Cytotoxic T
PAFAH1B2	is_ti	0.17947	ns	0.515328	0.802209	T/ILC	Other T/ILC	Cytotoxic T
SNX27	is_ti	-0.206502	ns	0.515694	0.802209	T/ILC	Other T/ILC	Cytotoxic T
DDX60L	is_ti	0.189782	ns	0.515714	0.802209	T/ILC	Other T/ILC	Cytotoxic T
ANAPC5	is_ti	0.150582	ns	0.51573	0.802209	T/ILC	Other T/ILC	Cytotoxic T
PUM2	is_ti	0.117825	ns	0.516031	0.802415	T/ILC	Other T/ILC	Cytotoxic T
EIF3B	is_ti	0.151082	ns	0.516687	0.803083	T/ILC	Other T/ILC	Cytotoxic T
GRK2	is_ti	-0.197802	ns	0.516799	0.803083	T/ILC	Other T/ILC	Cytotoxic T
UHRF2	is_ti	0.153223	ns	0.517248	0.803358	T/ILC	Other T/ILC	Cytotoxic T
MSN	is_ti	-0.134401	ns	0.517314	0.803358	T/ILC	Other T/ILC	Cytotoxic T
RIC1	is_ti	-0.177697	ns	0.517651	0.803562	T/ILC	Other T/ILC	Cytotoxic T
WDR44	is_ti	0.185167	ns	0.517862	0.803562	T/ILC	Other T/ILC	Cytotoxic T
ADIPOR2	is_ti	-0.233499	ns	0.517957	0.803562	T/ILC	Other T/ILC	Cytotoxic T
UBE3C	is_ti	-0.14045	ns	0.518259	0.803562	T/ILC	Other T/ILC	Cytotoxic T
SF1	is_ti	-0.131124	ns	0.518593	0.803562	T/ILC	Other T/ILC	Cytotoxic T
ARF5	is_ti	-0.188424	ns	0.51896	0.803562	T/ILC	Other T/ILC	Cytotoxic T
OXSR1	is_ti	-0.137546	ns	0.519131	0.803562	T/ILC	Other T/ILC	Cytotoxic T
RNF7	is_ti	0.175062	ns	0.519144	0.803562	T/ILC	Other T/ILC	Cytotoxic T
UBE2K	is_ti	0.157917	ns	0.51925	0.803562	T/ILC	Other T/ILC	Cytotoxic T
TSC22D4	is_ti	0.199954	ns	0.519431	0.803562	T/ILC	Other T/ILC	Cytotoxic T
ZMYND11	is_ti	0.144696	ns	0.519672	0.803562	T/ILC	Other T/ILC	Cytotoxic T
MAN1A2	is_ti	0.153856	ns	0.519756	0.803562	T/ILC	Other T/ILC	Cytotoxic T
ETV6	is_ti	0.171004	ns	0.519918	0.803562	T/ILC	Other T/ILC	Cytotoxic T
SNX1	is_ti	0.150212	ns	0.520075	0.803562	T/ILC	Other T/ILC	Cytotoxic T
CNNM2	is_ti	0.201824	ns	0.520204	0.803562	T/ILC	Other T/ILC	Cytotoxic T
ATP6V0D1	is_ti	-0.197468	ns	0.520627	0.803562	T/ILC	Other T/ILC	Cytotoxic T
ZNF780B	is_ti	0.208563	ns	0.520712	0.803562	T/ILC	Other T/ILC	Cytotoxic T
STIM1	is_ti	-0.133406	ns	0.520729	0.803562	T/ILC	Other T/ILC	Cytotoxic T
SCP2	is_ti	0.195629	ns	0.520953	0.803562	T/ILC	Other T/ILC	Cytotoxic T
THRAP3	is_ti	-0.107234	ns	0.52098	0.803562	T/ILC	Other T/ILC	Cytotoxic T
SFXN1	is_ti	0.181274	ns	0.52116	0.803562	T/ILC	Other T/ILC	Cytotoxic T
GRK6	is_ti	-0.191661	ns	0.521208	0.803562	T/ILC	Other T/ILC	Cytotoxic T
RPS15A	is_ti	0.162279	ns	0.521335	0.803562	T/ILC	Other T/ILC	Cytotoxic T
LNPK	is_ti	-0.222644	ns	0.521629	0.803755	T/ILC	Other T/ILC	Cytotoxic T
APPL2	is_ti	0.15871	ns	0.522383	0.804656	T/ILC	Other T/ILC	Cytotoxic T
ALKBH7	is_ti	0.168825	ns	0.522586	0.804708	T/ILC	Other T/ILC	Cytotoxic T
RBL2	is_ti	0.141501	ns	0.522906	0.804876	T/ILC	Other T/ILC	Cytotoxic T
SUPT3H	is_ti	-0.162394	ns	0.523034	0.804876	T/ILC	Other T/ILC	Cytotoxic T
SNHG8	is_ti	0.187856	ns	0.523225	0.804909	T/ILC	Other T/ILC	Cytotoxic T
WDR70	is_ti	0.134944	ns	0.523735	0.805282	T/ILC	Other T/ILC	Cytotoxic T
CSTF3	is_ti	-0.173612	ns	0.523825	0.805282	T/ILC	Other T/ILC	Cytotoxic T
RPL9	is_ti	0.1755	ns	0.523975	0.805282	T/ILC	Other T/ILC	Cytotoxic T
DHRS3	is_ti	0.214265	ns	0.524429	0.805422	T/ILC	Other T/ILC	Cytotoxic T
FRS2	is_ti	-0.196058	ns	0.524702	0.805422	T/ILC	Other T/ILC	Cytotoxic T
ANKRD13D	is_ti	0.155089	ns	0.524764	0.805422	T/ILC	Other T/ILC	Cytotoxic T
PIK3CD	is_ti	0.139765	ns	0.524806	0.805422	T/ILC	Other T/ILC	Cytotoxic T
NSMAF	is_ti	0.169937	ns	0.524914	0.805422	T/ILC	Other T/ILC	Cytotoxic T
SLC30A7	is_ti	-0.200438	ns	0.525344	0.805591	T/ILC	Other T/ILC	Cytotoxic T
HDAC8	is_ti	-0.139859	ns	0.525363	0.805591	T/ILC	Other T/ILC	Cytotoxic T
G3BP2	is_ti	0.132875	ns	0.526144	0.806289	T/ILC	Other T/ILC	Cytotoxic T
EDF1	is_ti	-0.147793	ns	0.526282	0.806289	T/ILC	Other T/ILC	Cytotoxic T
FOXO1	is_ti	0.145625	ns	0.526328	0.806289	T/ILC	Other T/ILC	Cytotoxic T
SLC16A1-AS1	is_ti	-0.206736	ns	0.526581	0.806417	T/ILC	Other T/ILC	Cytotoxic T
EIF4E2	is_ti	-0.179538	ns	0.527688	0.807451	T/ILC	Other T/ILC	Cytotoxic T
PNRC2	is_ti	0.200751	ns	0.527728	0.807451	T/ILC	Other T/ILC	Cytotoxic T
PTAR1	is_ti	0.15678	ns	0.527766	0.807451	T/ILC	Other T/ILC	Cytotoxic T
CFD	is_ti	-0.320926	ns	0.528031	0.807596	T/ILC	Other T/ILC	Cytotoxic T
METTL9	is_ti	0.145494	ns	0.528259	0.807686	T/ILC	Other T/ILC	Cytotoxic T
NCOA7	is_ti	0.178421	ns	0.528537	0.807694	T/ILC	Other T/ILC	Cytotoxic T
QRICH1	is_ti	-0.164924	ns	0.528736	0.807694	T/ILC	Other T/ILC	Cytotoxic T
MAP2K2	is_ti	0.140151	ns	0.528774	0.807694	T/ILC	Other T/ILC	Cytotoxic T
POLR1D	is_ti	-0.144765	ns	0.528991	0.807765	T/ILC	Other T/ILC	Cytotoxic T
PSMD12	is_ti	-0.13703	ns	0.529636	0.807781	T/ILC	Other T/ILC	Cytotoxic T
ACBD5	is_ti	-0.179161	ns	0.529671	0.807781	T/ILC	Other T/ILC	Cytotoxic T
PUM1	is_ti	-0.125123	ns	0.529672	0.807781	T/ILC	Other T/ILC	Cytotoxic T
GTF2I	is_ti	0.125172	ns	0.529757	0.807781	T/ILC	Other T/ILC	Cytotoxic T
PHLPP1	is_ti	-0.24248	ns	0.529851	0.807781	T/ILC	Other T/ILC	Cytotoxic T
TOMM70	is_ti	-0.182052	ns	0.530181	0.808024	T/ILC	Other T/ILC	Cytotoxic T
MIGA1	is_ti	-0.154112	ns	0.53052	0.808054	T/ILC	Other T/ILC	Cytotoxic T
MFSD1	is_ti	0.165576	ns	0.530541	0.808054	T/ILC	Other T/ILC	Cytotoxic T
DIDO1	is_ti	0.162675	ns	0.530818	0.80807	T/ILC	Other T/ILC	Cytotoxic T
TMEM131	is_ti	-0.136256	ns	0.531115	0.80807	T/ILC	Other T/ILC	Cytotoxic T
UBR2	is_ti	-0.15237	ns	0.531183	0.80807	T/ILC	Other T/ILC	Cytotoxic T
PET100	is_ti	-0.166829	ns	0.531231	0.80807	T/ILC	Other T/ILC	Cytotoxic T
SF3B6	is_ti	-0.151941	ns	0.531425	0.808106	T/ILC	Other T/ILC	Cytotoxic T
CNOT6L	is_ti	-0.132422	ns	0.532152	0.808953	T/ILC	Other T/ILC	Cytotoxic T
MAP3K2	is_ti	-0.125982	ns	0.532607	0.809386	T/ILC	Other T/ILC	Cytotoxic T
TMEM116	is_ti	0.210899	ns	0.533087	0.809856	T/ILC	Other T/ILC	Cytotoxic T
SEC62	is_ti	0.140781	ns	0.533903	0.810836	T/ILC	Other T/ILC	Cytotoxic T
XRN1	is_ti	0.126934	ns	0.534198	0.811025	T/ILC	Other T/ILC	Cytotoxic T
ATP5IF1	is_ti	0.209643	ns	0.534509	0.811238	T/ILC	Other T/ILC	Cytotoxic T
GLRX	is_ti	-0.177311	ns	0.534911	0.811588	T/ILC	Other T/ILC	Cytotoxic T
HNRNPR	is_ti	-0.129929	ns	0.536376	0.813552	T/ILC	Other T/ILC	Cytotoxic T
CAAP1	is_ti	-0.151224	ns	0.536691	0.81377	T/ILC	Other T/ILC	Cytotoxic T
CHD2	is_ti	0.120584	ns	0.537447	0.814643	T/ILC	Other T/ILC	Cytotoxic T
LNPEP	is_ti	0.11834	ns	0.537609	0.814643	T/ILC	Other T/ILC	Cytotoxic T
NECAP2	is_ti	0.212252	ns	0.537946	0.814893	T/ILC	Other T/ILC	Cytotoxic T
SRP19	is_ti	0.15655	ns	0.538334	0.815103	T/ILC	Other T/ILC	Cytotoxic T
CPD	is_ti	0.214947	ns	0.538434	0.815103	T/ILC	Other T/ILC	Cytotoxic T
STAG2	is_ti	-0.103616	ns	0.538698	0.815103	T/ILC	Other T/ILC	Cytotoxic T
PBRM1	is_ti	0.154791	ns	0.538771	0.815103	T/ILC	Other T/ILC	Cytotoxic T
ELP2	is_ti	-0.128508	ns	0.539766	0.816349	T/ILC	Other T/ILC	Cytotoxic T
TOMM20	is_ti	0.175066	ns	0.541019	0.817826	T/ILC	Other T/ILC	Cytotoxic T
MSRA	is_ti	0.174879	ns	0.541112	0.817826	T/ILC	Other T/ILC	Cytotoxic T
C9orf16	is_ti	0.168408	ns	0.541458	0.817826	T/ILC	Other T/ILC	Cytotoxic T
UBN1	is_ti	0.149549	ns	0.541911	0.817826	T/ILC	Other T/ILC	Cytotoxic T
IPMK	is_ti	-0.188448	ns	0.541948	0.817826	T/ILC	Other T/ILC	Cytotoxic T
LUZP1	is_ti	0.164213	ns	0.542005	0.817826	T/ILC	Other T/ILC	Cytotoxic T
GBP2	is_ti	0.156886	ns	0.542068	0.817826	T/ILC	Other T/ILC	Cytotoxic T
TMLHE	is_ti	-0.184242	ns	0.542286	0.817826	T/ILC	Other T/ILC	Cytotoxic T
ZNF107	is_ti	0.153497	ns	0.542291	0.817826	T/ILC	Other T/ILC	Cytotoxic T
GIMAP1	is_ti	-0.144852	ns	0.542876	0.818448	T/ILC	Other T/ILC	Cytotoxic T
MSC-AS1	is_ti	-0.274917	ns	0.544079	0.819749	T/ILC	Other T/ILC	Cytotoxic T
AP3B1	is_ti	0.133967	ns	0.544203	0.819749	T/ILC	Other T/ILC	Cytotoxic T
BZW2	is_ti	0.18866	ns	0.544257	0.819749	T/ILC	Other T/ILC	Cytotoxic T
SNRPG	is_ti	0.174836	ns	0.544867	0.819774	T/ILC	Other T/ILC	Cytotoxic T
CASP1	is_ti	-0.194707	ns	0.545164	0.819774	T/ILC	Other T/ILC	Cytotoxic T
ELL	is_ti	0.195257	ns	0.54545	0.819774	T/ILC	Other T/ILC	Cytotoxic T
AC009061.2	is_ti	-0.214845	ns	0.545594	0.819774	T/ILC	Other T/ILC	Cytotoxic T
GPR65	is_ti	-0.169327	ns	0.545594	0.819774	T/ILC	Other T/ILC	Cytotoxic T
TULP4	is_ti	0.194278	ns	0.545604	0.819774	T/ILC	Other T/ILC	Cytotoxic T
MRPS34	is_ti	0.150396	ns	0.545616	0.819774	T/ILC	Other T/ILC	Cytotoxic T
DCP1B	is_ti	0.194516	ns	0.545654	0.819774	T/ILC	Other T/ILC	Cytotoxic T
TRADD	is_ti	0.190258	ns	0.545886	0.819865	T/ILC	Other T/ILC	Cytotoxic T
ARHGAP25	is_ti	0.124582	ns	0.546245	0.820144	T/ILC	Other T/ILC	Cytotoxic T
SHLD1	is_ti	-0.154601	ns	0.547019	0.820857	T/ILC	Other T/ILC	Cytotoxic T
ACAT1	is_ti	-0.14385	ns	0.547065	0.820857	T/ILC	Other T/ILC	Cytotoxic T
IL21R	is_ti	-0.225657	ns	0.547622	0.821053	T/ILC	Other T/ILC	Cytotoxic T
TOR1AIP2	is_ti	0.17948	ns	0.54771	0.821053	T/ILC	Other T/ILC	Cytotoxic T
SMARCAD1	is_ti	0.145658	ns	0.548104	0.821053	T/ILC	Other T/ILC	Cytotoxic T
HIST1H1E	is_ti	-0.271983	ns	0.548105	0.821053	T/ILC	Other T/ILC	Cytotoxic T
AC068724.3	is_ti	-0.194069	ns	0.548276	0.821053	T/ILC	Other T/ILC	Cytotoxic T
TAOK1	is_ti	-0.127017	ns	0.548502	0.821053	T/ILC	Other T/ILC	Cytotoxic T
LRRFIP1	is_ti	-0.0948823	ns	0.548698	0.821053	T/ILC	Other T/ILC	Cytotoxic T
EXOSC1	is_ti	0.155825	ns	0.548748	0.821053	T/ILC	Other T/ILC	Cytotoxic T
RAB5A	is_ti	0.191275	ns	0.548751	0.821053	T/ILC	Other T/ILC	Cytotoxic T
WASHC4	is_ti	-0.165962	ns	0.549116	0.821341	T/ILC	Other T/ILC	Cytotoxic T
C6orf48	is_ti	0.21272	ns	0.549596	0.821588	T/ILC	Other T/ILC	Cytotoxic T
ZNF138	is_ti	-0.203935	ns	0.54971	0.821588	T/ILC	Other T/ILC	Cytotoxic T
CCDC91	is_ti	0.137551	ns	0.550327	0.821588	T/ILC	Other T/ILC	Cytotoxic T
TASP1	is_ti	-0.142921	ns	0.550352	0.821588	T/ILC	Other T/ILC	Cytotoxic T
IL16	is_ti	0.149798	ns	0.550361	0.821588	T/ILC	Other T/ILC	Cytotoxic T
RUNX1	is_ti	-0.114874	ns	0.550498	0.821588	T/ILC	Other T/ILC	Cytotoxic T
CDC123	is_ti	-0.135762	ns	0.550534	0.821588	T/ILC	Other T/ILC	Cytotoxic T
CARD16	is_ti	0.177973	ns	0.550664	0.821588	T/ILC	Other T/ILC	Cytotoxic T
MIB1	is_ti	0.212017	ns	0.550868	0.821634	T/ILC	Other T/ILC	Cytotoxic T
SEC61G	is_ti	0.180535	ns	0.551115	0.821744	T/ILC	Other T/ILC	Cytotoxic T
EYA3	is_ti	-0.21684	ns	0.551518	0.821912	T/ILC	Other T/ILC	Cytotoxic T
ROCK1	is_ti	-0.107261	ns	0.551573	0.821912	T/ILC	Other T/ILC	Cytotoxic T
PSMB1	is_ti	0.14314	ns	0.552129	0.821953	T/ILC	Other T/ILC	Cytotoxic T
FBXO11	is_ti	-0.152774	ns	0.552481	0.821953	T/ILC	Other T/ILC	Cytotoxic T
N4BP1	is_ti	0.147279	ns	0.552803	0.821953	T/ILC	Other T/ILC	Cytotoxic T
ACTN4	is_ti	0.148186	ns	0.552858	0.821953	T/ILC	Other T/ILC	Cytotoxic T
TRAK1	is_ti	-0.173898	ns	0.553089	0.821953	T/ILC	Other T/ILC	Cytotoxic T
SKAP2	is_ti	0.17753	ns	0.553151	0.821953	T/ILC	Other T/ILC	Cytotoxic T
GRSF1	is_ti	0.162629	ns	0.553196	0.821953	T/ILC	Other T/ILC	Cytotoxic T
EVA1C	is_ti	0.215573	ns	0.553224	0.821953	T/ILC	Other T/ILC	Cytotoxic T
DDX39A	is_ti	0.191553	ns	0.553366	0.821953	T/ILC	Other T/ILC	Cytotoxic T
RNF181	is_ti	0.205631	ns	0.554019	0.821953	T/ILC	Other T/ILC	Cytotoxic T
CPT1A	is_ti	-0.156075	ns	0.554022	0.821953	T/ILC	Other T/ILC	Cytotoxic T
MINOS1	is_ti	0.182545	ns	0.554189	0.821953	T/ILC	Other T/ILC	Cytotoxic T
MCMBP	is_ti	-0.129936	ns	0.554435	0.821953	T/ILC	Other T/ILC	Cytotoxic T
AC027018.1	is_ti	-0.21417	ns	0.554622	0.821953	T/ILC	Other T/ILC	Cytotoxic T
MED23	is_ti	-0.174993	ns	0.554644	0.821953	T/ILC	Other T/ILC	Cytotoxic T
HK1	is_ti	0.128579	ns	0.554831	0.821953	T/ILC	Other T/ILC	Cytotoxic T
ERH	is_ti	0.138016	ns	0.554847	0.821953	T/ILC	Other T/ILC	Cytotoxic T
TGFB1	is_ti	0.152275	ns	0.555005	0.821953	T/ILC	Other T/ILC	Cytotoxic T
C15orf40	is_ti	0.171821	ns	0.555021	0.821953	T/ILC	Other T/ILC	Cytotoxic T
CDC16	is_ti	-0.134018	ns	0.55506	0.821953	T/ILC	Other T/ILC	Cytotoxic T
SCAI	is_ti	0.174339	ns	0.555501	0.822181	T/ILC	Other T/ILC	Cytotoxic T
NEK7	is_ti	0.137043	ns	0.555561	0.822181	T/ILC	Other T/ILC	Cytotoxic T
KAT6B	is_ti	0.136308	ns	0.556738	0.823477	T/ILC	Other T/ILC	Cytotoxic T
CUL3	is_ti	-0.0933142	ns	0.556783	0.823477	T/ILC	Other T/ILC	Cytotoxic T
WWP1	is_ti	0.122399	ns	0.557252	0.823804	T/ILC	Other T/ILC	Cytotoxic T
SH3BGRL3	is_ti	0.167191	ns	0.557351	0.823804	T/ILC	Other T/ILC	Cytotoxic T
TENT4B	is_ti	0.147071	ns	0.557759	0.824151	T/ILC	Other T/ILC	Cytotoxic T
NSMCE2	is_ti	0.139867	ns	0.558031	0.824298	T/ILC	Other T/ILC	Cytotoxic T
SNRPB	is_ti	-0.148045	ns	0.558444	0.824341	T/ILC	Other T/ILC	Cytotoxic T
RPS5	is_ti	0.124739	ns	0.558471	0.824341	T/ILC	Other T/ILC	Cytotoxic T
THOC1	is_ti	-0.163521	ns	0.558582	0.824341	T/ILC	Other T/ILC	Cytotoxic T
APOBEC3C	is_ti	-0.181396	ns	0.558948	0.824626	T/ILC	Other T/ILC	Cytotoxic T
TBL1XR1	is_ti	0.108462	ns	0.559186	0.824722	T/ILC	Other T/ILC	Cytotoxic T
HIBCH	is_ti	0.136087	ns	0.559839	0.82515	T/ILC	Other T/ILC	Cytotoxic T
NCL	is_ti	0.149218	ns	0.560036	0.82515	T/ILC	Other T/ILC	Cytotoxic T
AC016831.7	is_ti	0.151266	ns	0.560504	0.82515	T/ILC	Other T/ILC	Cytotoxic T
COMMD10	is_ti	-0.125641	ns	0.560654	0.82515	T/ILC	Other T/ILC	Cytotoxic T
LSM6	is_ti	0.154948	ns	0.560784	0.82515	T/ILC	Other T/ILC	Cytotoxic T
KRAS	is_ti	-0.155946	ns	0.560792	0.82515	T/ILC	Other T/ILC	Cytotoxic T
SSBP1	is_ti	0.134607	ns	0.560858	0.82515	T/ILC	Other T/ILC	Cytotoxic T
N4BP2	is_ti	-0.154002	ns	0.561219	0.82515	T/ILC	Other T/ILC	Cytotoxic T
ILKAP	is_ti	0.152886	ns	0.561425	0.82515	T/ILC	Other T/ILC	Cytotoxic T
PSMD13	is_ti	0.139248	ns	0.561499	0.82515	T/ILC	Other T/ILC	Cytotoxic T
HLA-C	is_ti	0.138763	ns	0.56172	0.82515	T/ILC	Other T/ILC	Cytotoxic T
TSC22D2	is_ti	-0.135366	ns	0.561764	0.82515	T/ILC	Other T/ILC	Cytotoxic T
MRPL19	is_ti	0.147609	ns	0.561831	0.82515	T/ILC	Other T/ILC	Cytotoxic T
SUPT20H	is_ti	-0.125038	ns	0.562041	0.82515	T/ILC	Other T/ILC	Cytotoxic T
UBAP2L	is_ti	-0.129455	ns	0.562101	0.82515	T/ILC	Other T/ILC	Cytotoxic T
ATP8A1	is_ti	-0.139494	ns	0.562255	0.82515	T/ILC	Other T/ILC	Cytotoxic T
TKT	is_ti	-0.16056	ns	0.562704	0.825554	T/ILC	Other T/ILC	Cytotoxic T
C19orf53	is_ti	0.155898	ns	0.563077	0.825846	T/ILC	Other T/ILC	Cytotoxic T
PIK3IP1	is_ti	-0.190396	ns	0.563722	0.826348	T/ILC	Other T/ILC	Cytotoxic T
DDB1	is_ti	-0.172235	ns	0.563862	0.826348	T/ILC	Other T/ILC	Cytotoxic T
RILPL2	is_ti	-0.16643	ns	0.563941	0.826348	T/ILC	Other T/ILC	Cytotoxic T
METTL16	is_ti	-0.14027	ns	0.564337	0.826674	T/ILC	Other T/ILC	Cytotoxic T
SRBD1	is_ti	-0.142917	ns	0.564837	0.826772	T/ILC	Other T/ILC	Cytotoxic T
PIAS1	is_ti	-0.139268	ns	0.564885	0.826772	T/ILC	Other T/ILC	Cytotoxic T
FAM78A	is_ti	-0.193744	ns	0.564926	0.826772	T/ILC	Other T/ILC	Cytotoxic T
COPB2	is_ti	0.152129	ns	0.566625	0.829003	T/ILC	Other T/ILC	Cytotoxic T
RALGAPB	is_ti	0.141728	ns	0.566845	0.82907	T/ILC	Other T/ILC	Cytotoxic T
E2F3	is_ti	-0.167742	ns	0.56718	0.829305	T/ILC	Other T/ILC	Cytotoxic T
RPL10	is_ti	0.127236	ns	0.568062	0.830286	T/ILC	Other T/ILC	Cytotoxic T
CCNT1	is_ti	-0.144471	ns	0.568375	0.830286	T/ILC	Other T/ILC	Cytotoxic T
RNF216	is_ti	-0.132434	ns	0.568375	0.830286	T/ILC	Other T/ILC	Cytotoxic T
SRRM2	is_ti	-0.107545	ns	0.568579	0.830328	T/ILC	Other T/ILC	Cytotoxic T
C1QBP	is_ti	0.192817	ns	0.569242	0.83104	T/ILC	Other T/ILC	Cytotoxic T
MCU	is_ti	-0.172055	ns	0.569745	0.831253	T/ILC	Other T/ILC	Cytotoxic T
CEBPZOS	is_ti	0.16683	ns	0.569878	0.831253	T/ILC	Other T/ILC	Cytotoxic T
RPS18	is_ti	0.145146	ns	0.569912	0.831253	T/ILC	Other T/ILC	Cytotoxic T
COMMD6	is_ti	0.187611	ns	0.57036	0.831652	T/ILC	Other T/ILC	Cytotoxic T
ST3GAL2	is_ti	-0.165281	ns	0.570747	0.831798	T/ILC	Other T/ILC	Cytotoxic T
ANAPC10	is_ti	-0.187855	ns	0.570811	0.831798	T/ILC	Other T/ILC	Cytotoxic T
NUP160	is_ti	0.134241	ns	0.571262	0.832201	T/ILC	Other T/ILC	Cytotoxic T
UBE2D1	is_ti	-0.149029	ns	0.571748	0.832527	T/ILC	Other T/ILC	Cytotoxic T
PRKACB	is_ti	-0.1365	ns	0.572004	0.832527	T/ILC	Other T/ILC	Cytotoxic T
INTS6L	is_ti	-0.185709	ns	0.572012	0.832527	T/ILC	Other T/ILC	Cytotoxic T
ZMAT2	is_ti	-0.155352	ns	0.572469	0.832654	T/ILC	Other T/ILC	Cytotoxic T
IFNGR2	is_ti	0.162664	ns	0.57251	0.832654	T/ILC	Other T/ILC	Cytotoxic T
DIS3L2	is_ti	-0.127395	ns	0.572625	0.832654	T/ILC	Other T/ILC	Cytotoxic T
RAB2A	is_ti	-0.111418	ns	0.572963	0.832857	T/ILC	Other T/ILC	Cytotoxic T
MT-ND4L	is_ti	0.148368	ns	0.573359	0.832857	T/ILC	Other T/ILC	Cytotoxic T
PRKAR1A	is_ti	0.146028	ns	0.573377	0.832857	T/ILC	Other T/ILC	Cytotoxic T
KIAA0232	is_ti	0.153879	ns	0.573591	0.832857	T/ILC	Other T/ILC	Cytotoxic T
SLC30A9	is_ti	0.135363	ns	0.573747	0.832857	T/ILC	Other T/ILC	Cytotoxic T
SKP1	is_ti	0.155919	ns	0.573816	0.832857	T/ILC	Other T/ILC	Cytotoxic T
FAM208B	is_ti	0.130198	ns	0.574193	0.832946	T/ILC	Other T/ILC	Cytotoxic T
AATF	is_ti	-0.137062	ns	0.574838	0.832946	T/ILC	Other T/ILC	Cytotoxic T
SPOP	is_ti	0.129424	ns	0.575009	0.832946	T/ILC	Other T/ILC	Cytotoxic T
EIF4A1	is_ti	0.179541	ns	0.57501	0.832946	T/ILC	Other T/ILC	Cytotoxic T
ZNF33A	is_ti	0.151641	ns	0.575152	0.832946	T/ILC	Other T/ILC	Cytotoxic T
TMEM135	is_ti	-0.14989	ns	0.575342	0.832946	T/ILC	Other T/ILC	Cytotoxic T
PPP1R12A	is_ti	-0.109326	ns	0.575359	0.832946	T/ILC	Other T/ILC	Cytotoxic T
UBAP1	is_ti	-0.134245	ns	0.575442	0.832946	T/ILC	Other T/ILC	Cytotoxic T
THOC2	is_ti	0.136404	ns	0.575455	0.832946	T/ILC	Other T/ILC	Cytotoxic T
ZNF75A	is_ti	0.173354	ns	0.575849	0.833192	T/ILC	Other T/ILC	Cytotoxic T
SLC25A3	is_ti	0.165263	ns	0.575975	0.833192	T/ILC	Other T/ILC	Cytotoxic T
RSRC2	is_ti	0.120658	ns	0.576457	0.833634	T/ILC	Other T/ILC	Cytotoxic T
MFSD11	is_ti	0.169581	ns	0.576855	0.833957	T/ILC	Other T/ILC	Cytotoxic T
NDUFB7	is_ti	0.146209	ns	0.577498	0.834632	T/ILC	Other T/ILC	Cytotoxic T
BTF3	is_ti	0.130785	ns	0.577895	0.834741	T/ILC	Other T/ILC	Cytotoxic T
TAF3	is_ti	0.169548	ns	0.577925	0.834741	T/ILC	Other T/ILC	Cytotoxic T
ZNF274	is_ti	0.159431	ns	0.578402	0.834793	T/ILC	Other T/ILC	Cytotoxic T
EFCAB14	is_ti	0.142186	ns	0.57843	0.834793	T/ILC	Other T/ILC	Cytotoxic T
MTCH1	is_ti	0.152794	ns	0.578554	0.834793	T/ILC	Other T/ILC	Cytotoxic T
EXT2	is_ti	0.129484	ns	0.578707	0.834793	T/ILC	Other T/ILC	Cytotoxic T
TTC3	is_ti	0.193598	ns	0.578983	0.834793	T/ILC	Other T/ILC	Cytotoxic T
USP16	is_ti	0.128047	ns	0.57922	0.834793	T/ILC	Other T/ILC	Cytotoxic T
PSMB3	is_ti	0.163219	ns	0.579474	0.834793	T/ILC	Other T/ILC	Cytotoxic T
SH2B3	is_ti	-0.113866	ns	0.579588	0.834793	T/ILC	Other T/ILC	Cytotoxic T
IPO9	is_ti	-0.168171	ns	0.579759	0.834793	T/ILC	Other T/ILC	Cytotoxic T
LINC00649	is_ti	0.151348	ns	0.579779	0.834793	T/ILC	Other T/ILC	Cytotoxic T
C2CD3	is_ti	-0.176788	ns	0.579976	0.834793	T/ILC	Other T/ILC	Cytotoxic T
CD44	is_ti	-0.111552	ns	0.580248	0.834793	T/ILC	Other T/ILC	Cytotoxic T
CDK8	is_ti	0.122527	ns	0.580424	0.834793	T/ILC	Other T/ILC	Cytotoxic T
HADHA	is_ti	-0.122671	ns	0.580504	0.834793	T/ILC	Other T/ILC	Cytotoxic T
CDC27	is_ti	-0.105121	ns	0.580596	0.834793	T/ILC	Other T/ILC	Cytotoxic T
LDHB	is_ti	-0.152886	ns	0.581298	0.835192	T/ILC	Other T/ILC	Cytotoxic T
HSPB11	is_ti	-0.153383	ns	0.58136	0.835192	T/ILC	Other T/ILC	Cytotoxic T
LINC01004	is_ti	-0.170178	ns	0.581476	0.835192	T/ILC	Other T/ILC	Cytotoxic T
DYNC1I2	is_ti	0.116021	ns	0.581576	0.835192	T/ILC	Other T/ILC	Cytotoxic T
SAE1	is_ti	-0.141696	ns	0.581922	0.835436	T/ILC	Other T/ILC	Cytotoxic T
RPL18A	is_ti	-0.128661	ns	0.582456	0.835951	T/ILC	Other T/ILC	Cytotoxic T
SCAF4	is_ti	-0.137384	ns	0.582829	0.83611	T/ILC	Other T/ILC	Cytotoxic T
MAP7D1	is_ti	0.137185	ns	0.582981	0.83611	T/ILC	Other T/ILC	Cytotoxic T
LEMD3	is_ti	-0.133155	ns	0.583224	0.83611	T/ILC	Other T/ILC	Cytotoxic T
EXOC5	is_ti	-0.122124	ns	0.583634	0.83611	T/ILC	Other T/ILC	Cytotoxic T
EPG5	is_ti	0.151401	ns	0.583743	0.83611	T/ILC	Other T/ILC	Cytotoxic T
SLC38A2	is_ti	-0.148594	ns	0.583911	0.83611	T/ILC	Other T/ILC	Cytotoxic T
MOB1B	is_ti	0.175981	ns	0.583928	0.83611	T/ILC	Other T/ILC	Cytotoxic T
KIAA0355	is_ti	-0.199668	ns	0.584153	0.83611	T/ILC	Other T/ILC	Cytotoxic T
RAB6A	is_ti	0.129756	ns	0.584181	0.83611	T/ILC	Other T/ILC	Cytotoxic T
TFB1M	is_ti	-0.136371	ns	0.584327	0.83611	T/ILC	Other T/ILC	Cytotoxic T
CRADD	is_ti	0.146433	ns	0.585115	0.836986	T/ILC	Other T/ILC	Cytotoxic T
MNAT1	is_ti	0.123937	ns	0.585542	0.837345	T/ILC	Other T/ILC	Cytotoxic T
RPS15	is_ti	0.140534	ns	0.585813	0.83748	T/ILC	Other T/ILC	Cytotoxic T
SFSWAP	is_ti	0.148984	ns	0.586075	0.837602	T/ILC	Other T/ILC	Cytotoxic T
UBTF	is_ti	0.140265	ns	0.587308	0.839112	T/ILC	Other T/ILC	Cytotoxic T
MT-ATP6	is_ti	0.135207	ns	0.588092	0.83998	T/ILC	Other T/ILC	Cytotoxic T
TOM1L2	is_ti	-0.154116	ns	0.588613	0.84011	T/ILC	Other T/ILC	Cytotoxic T
VPS26A	is_ti	0.124318	ns	0.588661	0.84011	T/ILC	Other T/ILC	Cytotoxic T
INO80	is_ti	0.134154	ns	0.588714	0.84011	T/ILC	Other T/ILC	Cytotoxic T
KLHL22	is_ti	-0.146636	ns	0.589543	0.841041	T/ILC	Other T/ILC	Cytotoxic T
DYRK1A	is_ti	0.114845	ns	0.590041	0.841499	T/ILC	Other T/ILC	Cytotoxic T
NUTM2B-AS1	is_ti	-0.129148	ns	0.590333	0.841556	T/ILC	Other T/ILC	Cytotoxic T
VPS28	is_ti	0.143279	ns	0.590435	0.841556	T/ILC	Other T/ILC	Cytotoxic T
DEK	is_ti	-0.124824	ns	0.591139	0.842307	T/ILC	Other T/ILC	Cytotoxic T
XYLT1	is_ti	0.153892	ns	0.591383	0.842402	T/ILC	Other T/ILC	Cytotoxic T
TMEM160	is_ti	0.135274	ns	0.59163	0.84243	T/ILC	Other T/ILC	Cytotoxic T
MAML2	is_ti	0.13328	ns	0.591972	0.84243	T/ILC	Other T/ILC	Cytotoxic T
ZCCHC7	is_ti	0.0939109	ns	0.592046	0.84243	T/ILC	Other T/ILC	Cytotoxic T
RBCK1	is_ti	0.143674	ns	0.592112	0.84243	T/ILC	Other T/ILC	Cytotoxic T
PMS1	is_ti	0.197921	ns	0.592293	0.842435	T/ILC	Other T/ILC	Cytotoxic T
NDUFA1	is_ti	0.161632	ns	0.593378	0.843726	T/ILC	Other T/ILC	Cytotoxic T
DNAJC5	is_ti	0.146801	ns	0.594054	0.844263	T/ILC	Other T/ILC	Cytotoxic T
ZNF789	is_ti	-0.16981	ns	0.594253	0.844263	T/ILC	Other T/ILC	Cytotoxic T
PCMT1	is_ti	-0.137084	ns	0.594749	0.844263	T/ILC	Other T/ILC	Cytotoxic T
RAD21	is_ti	-0.104689	ns	0.594794	0.844263	T/ILC	Other T/ILC	Cytotoxic T
NUP88	is_ti	-0.180754	ns	0.595151	0.844263	T/ILC	Other T/ILC	Cytotoxic T
ULK4	is_ti	-0.159388	ns	0.595167	0.844263	T/ILC	Other T/ILC	Cytotoxic T
SUB1	is_ti	0.11272	ns	0.595194	0.844263	T/ILC	Other T/ILC	Cytotoxic T
TRIM22	is_ti	0.137306	ns	0.595251	0.844263	T/ILC	Other T/ILC	Cytotoxic T
MRPL54	is_ti	0.12453	ns	0.59549	0.844263	T/ILC	Other T/ILC	Cytotoxic T
SEC13	is_ti	0.139227	ns	0.595595	0.844263	T/ILC	Other T/ILC	Cytotoxic T
SKAP1-AS1	is_ti	0.183571	ns	0.59571	0.844263	T/ILC	Other T/ILC	Cytotoxic T
HCK	is_ti	0.167778	ns	0.595983	0.844397	T/ILC	Other T/ILC	Cytotoxic T
CRKL	is_ti	0.156344	ns	0.596594	0.844811	T/ILC	Other T/ILC	Cytotoxic T
VGLL4	is_ti	0.123399	ns	0.596779	0.844811	T/ILC	Other T/ILC	Cytotoxic T
CDKAL1	is_ti	0.131505	ns	0.596808	0.844811	T/ILC	Other T/ILC	Cytotoxic T
PSMB2	is_ti	0.151143	ns	0.597172	0.844897	T/ILC	Other T/ILC	Cytotoxic T
TRGC2	is_ti	-0.223537	ns	0.597271	0.844897	T/ILC	Other T/ILC	Cytotoxic T
CIRBP	is_ti	-0.11428	ns	0.597402	0.844897	T/ILC	Other T/ILC	Cytotoxic T
SUGT1	is_ti	-0.171188	ns	0.597709	0.844995	T/ILC	Other T/ILC	Cytotoxic T
SF3B1	is_ti	-0.0923385	ns	0.597827	0.844995	T/ILC	Other T/ILC	Cytotoxic T
RICTOR	is_ti	-0.122751	ns	0.598764	0.846067	T/ILC	Other T/ILC	Cytotoxic T
COX6A1	is_ti	0.168345	ns	0.598994	0.846141	T/ILC	Other T/ILC	Cytotoxic T
ZNF75D	is_ti	0.171548	ns	0.600699	0.848298	T/ILC	Other T/ILC	Cytotoxic T
WDR33	is_ti	0.109969	ns	0.601081	0.84853	T/ILC	Other T/ILC	Cytotoxic T
SIK3	is_ti	-0.232304	ns	0.601258	0.84853	T/ILC	Other T/ILC	Cytotoxic T
ANXA7	is_ti	0.159688	ns	0.601399	0.84853	T/ILC	Other T/ILC	Cytotoxic T
MARF1	is_ti	0.12854	ns	0.601624	0.848595	T/ILC	Other T/ILC	Cytotoxic T
GNPTAB	is_ti	-0.109026	ns	0.601979	0.848719	T/ILC	Other T/ILC	Cytotoxic T
SCAP	is_ti	-0.147512	ns	0.602069	0.848719	T/ILC	Other T/ILC	Cytotoxic T
MSL3	is_ti	-0.171702	ns	0.602361	0.848879	T/ILC	Other T/ILC	Cytotoxic T
RACK1	is_ti	0.123272	ns	0.602589	0.848927	T/ILC	Other T/ILC	Cytotoxic T
NT5C2	is_ti	-0.11285	ns	0.602864	0.848927	T/ILC	Other T/ILC	Cytotoxic T
PPIL4	is_ti	-0.141066	ns	0.602931	0.848927	T/ILC	Other T/ILC	Cytotoxic T
CERS5	is_ti	0.118719	ns	0.603702	0.849761	T/ILC	Other T/ILC	Cytotoxic T
TTC39B	is_ti	-0.180631	ns	0.604154	0.850145	T/ILC	Other T/ILC	Cytotoxic T
CASTOR3	is_ti	0.150303	ns	0.604399	0.850238	T/ILC	Other T/ILC	Cytotoxic T
MTR	is_ti	-0.158787	ns	0.604654	0.850346	T/ILC	Other T/ILC	Cytotoxic T
CD8A	is_ti	0.158588	ns	0.605113	0.850738	T/ILC	Other T/ILC	Cytotoxic T
FOS	is_ti	0.19348	ns	0.605677	0.851098	T/ILC	Other T/ILC	Cytotoxic T
SLC20A1	is_ti	-0.142141	ns	0.605845	0.851098	T/ILC	Other T/ILC	Cytotoxic T
RUFY3	is_ti	0.177225	ns	0.605906	0.851098	T/ILC	Other T/ILC	Cytotoxic T
CGGBP1	is_ti	-0.110885	ns	0.606472	0.851573	T/ILC	Other T/ILC	Cytotoxic T
MLLT10	is_ti	0.130192	ns	0.606692	0.851573	T/ILC	Other T/ILC	Cytotoxic T
ELF1	is_ti	-0.170039	ns	0.606916	0.851573	T/ILC	Other T/ILC	Cytotoxic T
BRD7	is_ti	0.115778	ns	0.607252	0.851573	T/ILC	Other T/ILC	Cytotoxic T
AHI1	is_ti	-0.151341	ns	0.607441	0.851573	T/ILC	Other T/ILC	Cytotoxic T
TUBA1A	is_ti	0.141043	ns	0.607665	0.851573	T/ILC	Other T/ILC	Cytotoxic T
GOLGA8A	is_ti	0.171752	ns	0.607739	0.851573	T/ILC	Other T/ILC	Cytotoxic T
GIGYF2	is_ti	0.136899	ns	0.607741	0.851573	T/ILC	Other T/ILC	Cytotoxic T
TNRC6A	is_ti	-0.114418	ns	0.607857	0.851573	T/ILC	Other T/ILC	Cytotoxic T
ERBIN	is_ti	0.108182	ns	0.608128	0.851657	T/ILC	Other T/ILC	Cytotoxic T
NLK	is_ti	-0.167618	ns	0.608367	0.851657	T/ILC	Other T/ILC	Cytotoxic T
DHX36	is_ti	0.111716	ns	0.608668	0.851657	T/ILC	Other T/ILC	Cytotoxic T
SACM1L	is_ti	0.120164	ns	0.608706	0.851657	T/ILC	Other T/ILC	Cytotoxic T
ANP32B	is_ti	0.118054	ns	0.608813	0.851657	T/ILC	Other T/ILC	Cytotoxic T
RPL7	is_ti	-0.129056	ns	0.609184	0.851679	T/ILC	Other T/ILC	Cytotoxic T
XPC	is_ti	-0.136326	ns	0.609432	0.851679	T/ILC	Other T/ILC	Cytotoxic T
MAPRE2	is_ti	0.126369	ns	0.609518	0.851679	T/ILC	Other T/ILC	Cytotoxic T
TAMM41	is_ti	0.179138	ns	0.609703	0.851679	T/ILC	Other T/ILC	Cytotoxic T
PPIG	is_ti	0.100045	ns	0.609725	0.851679	T/ILC	Other T/ILC	Cytotoxic T
TNKS2	is_ti	-0.104014	ns	0.610076	0.851919	T/ILC	Other T/ILC	Cytotoxic T
GLRX3	is_ti	0.156827	ns	0.610785	0.852419	T/ILC	Other T/ILC	Cytotoxic T
HSPA4	is_ti	0.138651	ns	0.610968	0.852419	T/ILC	Other T/ILC	Cytotoxic T
TMEM50A	is_ti	0.119853	ns	0.611203	0.852419	T/ILC	Other T/ILC	Cytotoxic T
ARHGAP4	is_ti	-0.13056	ns	0.611218	0.852419	T/ILC	Other T/ILC	Cytotoxic T
CLTB	is_ti	0.126008	ns	0.611357	0.852419	T/ILC	Other T/ILC	Cytotoxic T
RNASEH2B	is_ti	0.131813	ns	0.61151	0.852419	T/ILC	Other T/ILC	Cytotoxic T
KDELR1	is_ti	-0.235259	ns	0.611795	0.852509	T/ILC	Other T/ILC	Cytotoxic T
UBR3	is_ti	-0.0942872	ns	0.612	0.852509	T/ILC	Other T/ILC	Cytotoxic T
PHF21A	is_ti	-0.123404	ns	0.612178	0.852509	T/ILC	Other T/ILC	Cytotoxic T
EXOC4	is_ti	-0.10378	ns	0.612456	0.852509	T/ILC	Other T/ILC	Cytotoxic T
NSRP1	is_ti	-0.120217	ns	0.612767	0.852509	T/ILC	Other T/ILC	Cytotoxic T
MMS22L	is_ti	-0.172601	ns	0.612907	0.852509	T/ILC	Other T/ILC	Cytotoxic T
CCPG1	is_ti	-0.110688	ns	0.612948	0.852509	T/ILC	Other T/ILC	Cytotoxic T
HEG1	is_ti	0.149058	ns	0.613027	0.852509	T/ILC	Other T/ILC	Cytotoxic T
CD27	is_ti	0.179092	ns	0.613189	0.852509	T/ILC	Other T/ILC	Cytotoxic T
TRA2A	is_ti	0.112683	ns	0.613663	0.85276	T/ILC	Other T/ILC	Cytotoxic T
NAPG	is_ti	0.130249	ns	0.613753	0.85276	T/ILC	Other T/ILC	Cytotoxic T
TRIP4	is_ti	0.126051	ns	0.613994	0.85276	T/ILC	Other T/ILC	Cytotoxic T
MCOLN2	is_ti	0.155871	ns	0.61421	0.85276	T/ILC	Other T/ILC	Cytotoxic T
VAMP2	is_ti	0.094975	ns	0.614284	0.85276	T/ILC	Other T/ILC	Cytotoxic T
ESF1	is_ti	0.141725	ns	0.614446	0.85276	T/ILC	Other T/ILC	Cytotoxic T
LGALS1	is_ti	0.183952	ns	0.614645	0.852787	T/ILC	Other T/ILC	Cytotoxic T
ABHD17B	is_ti	0.141615	ns	0.615662	0.853923	T/ILC	Other T/ILC	Cytotoxic T
SMC1A	is_ti	0.125175	ns	0.615842	0.853923	T/ILC	Other T/ILC	Cytotoxic T
CUTA	is_ti	-0.194372	ns	0.616004	0.853923	T/ILC	Other T/ILC	Cytotoxic T
SRSF4	is_ti	0.100942	ns	0.616197	0.853942	T/ILC	Other T/ILC	Cytotoxic T
ZFAS1	is_ti	0.148323	ns	0.616409	0.853988	T/ILC	Other T/ILC	Cytotoxic T
FOXJ3	is_ti	-0.126229	ns	0.617574	0.854091	T/ILC	Other T/ILC	Cytotoxic T
AGPAT3	is_ti	-0.129873	ns	0.617664	0.854091	T/ILC	Other T/ILC	Cytotoxic T
AC020656.1	is_ti	0.237089	ns	0.617866	0.854091	T/ILC	Other T/ILC	Cytotoxic T
PRKDC	is_ti	0.100537	ns	0.617873	0.854091	T/ILC	Other T/ILC	Cytotoxic T
CTNNB1	is_ti	0.160185	ns	0.617935	0.854091	T/ILC	Other T/ILC	Cytotoxic T
RPTOR	is_ti	-0.110646	ns	0.618001	0.854091	T/ILC	Other T/ILC	Cytotoxic T
SERTAD2	is_ti	0.144278	ns	0.618284	0.854091	T/ILC	Other T/ILC	Cytotoxic T
RBM26	is_ti	0.114998	ns	0.618353	0.854091	T/ILC	Other T/ILC	Cytotoxic T
RPS29	is_ti	0.129926	ns	0.61852	0.854091	T/ILC	Other T/ILC	Cytotoxic T
BLOC1S4	is_ti	-0.154734	ns	0.618648	0.854091	T/ILC	Other T/ILC	Cytotoxic T
HCLS1	is_ti	0.0983091	ns	0.61893	0.854091	T/ILC	Other T/ILC	Cytotoxic T
TRMT112	is_ti	0.111192	ns	0.619064	0.854091	T/ILC	Other T/ILC	Cytotoxic T
PLPP1	is_ti	-0.206962	ns	0.61937	0.854091	T/ILC	Other T/ILC	Cytotoxic T
NDFIP1	is_ti	-0.121526	ns	0.619588	0.854091	T/ILC	Other T/ILC	Cytotoxic T
MAD1L1	is_ti	-0.127537	ns	0.619686	0.854091	T/ILC	Other T/ILC	Cytotoxic T
APLP2	is_ti	0.142887	ns	0.619707	0.854091	T/ILC	Other T/ILC	Cytotoxic T
COPZ1	is_ti	-0.150371	ns	0.619739	0.854091	T/ILC	Other T/ILC	Cytotoxic T
RPL24	is_ti	0.126191	ns	0.619799	0.854091	T/ILC	Other T/ILC	Cytotoxic T
ANKIB1	is_ti	-0.144409	ns	0.620071	0.854091	T/ILC	Other T/ILC	Cytotoxic T
RPS12	is_ti	0.130387	ns	0.620079	0.854091	T/ILC	Other T/ILC	Cytotoxic T
AL357060.1	is_ti	0.170049	ns	0.620884	0.854952	T/ILC	Other T/ILC	Cytotoxic T
ANAPC11	is_ti	0.140249	ns	0.621516	0.855395	T/ILC	Other T/ILC	Cytotoxic T
OGDH	is_ti	-0.106157	ns	0.621566	0.855395	T/ILC	Other T/ILC	Cytotoxic T
JARID2	is_ti	-0.115938	ns	0.621784	0.855448	T/ILC	Other T/ILC	Cytotoxic T
PTCD3	is_ti	-0.12978	ns	0.622603	0.856005	T/ILC	Other T/ILC	Cytotoxic T
EXOSC8	is_ti	-0.135131	ns	0.622678	0.856005	T/ILC	Other T/ILC	Cytotoxic T
CHD8	is_ti	0.120367	ns	0.622729	0.856005	T/ILC	Other T/ILC	Cytotoxic T
ATP5PD	is_ti	0.144407	ns	0.623813	0.856712	T/ILC	Other T/ILC	Cytotoxic T
SDHC	is_ti	-0.111341	ns	0.624009	0.856712	T/ILC	Other T/ILC	Cytotoxic T
CAPZA1	is_ti	0.121635	ns	0.624154	0.856712	T/ILC	Other T/ILC	Cytotoxic T
CCNT2	is_ti	0.120185	ns	0.624171	0.856712	T/ILC	Other T/ILC	Cytotoxic T
UBAC2	is_ti	0.116059	ns	0.624268	0.856712	T/ILC	Other T/ILC	Cytotoxic T
SH2D2A	is_ti	0.14595	ns	0.624325	0.856712	T/ILC	Other T/ILC	Cytotoxic T
FAM168B	is_ti	-0.196428	ns	0.624874	0.857218	T/ILC	Other T/ILC	Cytotoxic T
CCDC66	is_ti	0.110393	ns	0.62509	0.857267	T/ILC	Other T/ILC	Cytotoxic T
HSPD1	is_ti	-0.12832	ns	0.625602	0.857721	T/ILC	Other T/ILC	Cytotoxic T
FUT8	is_ti	0.139962	ns	0.626343	0.858277	T/ILC	Other T/ILC	Cytotoxic T
YTHDF3	is_ti	0.12039	ns	0.626442	0.858277	T/ILC	Other T/ILC	Cytotoxic T
RARS	is_ti	0.147246	ns	0.62655	0.858277	T/ILC	Other T/ILC	Cytotoxic T
ZFX	is_ti	0.114218	ns	0.627289	0.858576	T/ILC	Other T/ILC	Cytotoxic T
SPTLC2	is_ti	0.107194	ns	0.627397	0.858576	T/ILC	Other T/ILC	Cytotoxic T
TTC19	is_ti	-0.111761	ns	0.627524	0.858576	T/ILC	Other T/ILC	Cytotoxic T
KIF13B	is_ti	0.164894	ns	0.627764	0.858576	T/ILC	Other T/ILC	Cytotoxic T
SNU13	is_ti	0.1204	ns	0.62781	0.858576	T/ILC	Other T/ILC	Cytotoxic T
ARMC8	is_ti	-0.120778	ns	0.627852	0.858576	T/ILC	Other T/ILC	Cytotoxic T
NACA	is_ti	0.129726	ns	0.628383	0.858586	T/ILC	Other T/ILC	Cytotoxic T
ACTN1	is_ti	-0.161739	ns	0.628634	0.858586	T/ILC	Other T/ILC	Cytotoxic T
TCF25	is_ti	0.0887228	ns	0.628787	0.858586	T/ILC	Other T/ILC	Cytotoxic T
GLIPR1	is_ti	0.108561	ns	0.629052	0.858586	T/ILC	Other T/ILC	Cytotoxic T
COX4I1	is_ti	0.126102	ns	0.629544	0.858586	T/ILC	Other T/ILC	Cytotoxic T
USP45	is_ti	-0.170283	ns	0.62959	0.858586	T/ILC	Other T/ILC	Cytotoxic T
DDX5	is_ti	0.0990197	ns	0.629698	0.858586	T/ILC	Other T/ILC	Cytotoxic T
APP	is_ti	0.170716	ns	0.629777	0.858586	T/ILC	Other T/ILC	Cytotoxic T
KMT2A	is_ti	0.0821212	ns	0.629852	0.858586	T/ILC	Other T/ILC	Cytotoxic T
OCIAD2	is_ti	0.130353	ns	0.629933	0.858586	T/ILC	Other T/ILC	Cytotoxic T
CARHSP1	is_ti	-0.139315	ns	0.629969	0.858586	T/ILC	Other T/ILC	Cytotoxic T
MAGED1	is_ti	0.117323	ns	0.630147	0.858586	T/ILC	Other T/ILC	Cytotoxic T
RPS7	is_ti	0.111569	ns	0.630208	0.858586	T/ILC	Other T/ILC	Cytotoxic T
RPAP2	is_ti	-0.112085	ns	0.631308	0.859446	T/ILC	Other T/ILC	Cytotoxic T
RPS6KA2	is_ti	0.1745	ns	0.631353	0.859446	T/ILC	Other T/ILC	Cytotoxic T
SRSF11	is_ti	0.0917786	ns	0.631543	0.859446	T/ILC	Other T/ILC	Cytotoxic T
SLC25A5	is_ti	0.126956	ns	0.631563	0.859446	T/ILC	Other T/ILC	Cytotoxic T
CMSS1	is_ti	-0.124065	ns	0.632157	0.860009	T/ILC	Other T/ILC	Cytotoxic T
CNPY2	is_ti	0.118896	ns	0.632554	0.860112	T/ILC	Other T/ILC	Cytotoxic T
VPS35L	is_ti	-0.12562	ns	0.632595	0.860112	T/ILC	Other T/ILC	Cytotoxic T
ABL1	is_ti	0.161825	ns	0.632788	0.860128	T/ILC	Other T/ILC	Cytotoxic T
SH2D3C	is_ti	-0.135815	ns	0.632999	0.860169	T/ILC	Other T/ILC	Cytotoxic T
KIAA1468	is_ti	0.116801	ns	0.633507	0.860614	T/ILC	Other T/ILC	Cytotoxic T
GPATCH8	is_ti	0.21363	ns	0.63415	0.861033	T/ILC	Other T/ILC	Cytotoxic T
IL2RG	is_ti	0.14838	ns	0.634178	0.861033	T/ILC	Other T/ILC	Cytotoxic T
ATRN	is_ti	-0.117426	ns	0.634578	0.861163	T/ILC	Other T/ILC	Cytotoxic T
MTMR1	is_ti	0.119694	ns	0.635103	0.861163	T/ILC	Other T/ILC	Cytotoxic T
IQCB1	is_ti	0.122069	ns	0.635256	0.861163	T/ILC	Other T/ILC	Cytotoxic T
RASGRF2	is_ti	0.162017	ns	0.635402	0.861163	T/ILC	Other T/ILC	Cytotoxic T
DRG1	is_ti	0.129273	ns	0.635465	0.861163	T/ILC	Other T/ILC	Cytotoxic T
PATL2	is_ti	-0.138007	ns	0.635481	0.861163	T/ILC	Other T/ILC	Cytotoxic T
RPL27A	is_ti	-0.154633	ns	0.635542	0.861163	T/ILC	Other T/ILC	Cytotoxic T
CSNK1G2	is_ti	0.144809	ns	0.635874	0.861292	T/ILC	Other T/ILC	Cytotoxic T
NUP93	is_ti	0.118475	ns	0.636113	0.861292	T/ILC	Other T/ILC	Cytotoxic T
OGA	is_ti	0.0801574	ns	0.636227	0.861292	T/ILC	Other T/ILC	Cytotoxic T
MZT2B	is_ti	-0.137749	ns	0.636363	0.861292	T/ILC	Other T/ILC	Cytotoxic T
HLA-F	is_ti	0.128968	ns	0.637055	0.861983	T/ILC	Other T/ILC	Cytotoxic T
SRP14	is_ti	0.119083	ns	0.637333	0.862114	T/ILC	Other T/ILC	Cytotoxic T
FBXO42	is_ti	0.112524	ns	0.637625	0.862263	T/ILC	Other T/ILC	Cytotoxic T
RALGAPA1	is_ti	0.110626	ns	0.638753	0.86343	T/ILC	Other T/ILC	Cytotoxic T
ATXN10	is_ti	0.115771	ns	0.638851	0.86343	T/ILC	Other T/ILC	Cytotoxic T
KDM2B	is_ti	0.127012	ns	0.639339	0.863804	T/ILC	Other T/ILC	Cytotoxic T
ACIN1	is_ti	0.0916751	ns	0.639829	0.863804	T/ILC	Other T/ILC	Cytotoxic T
VEZF1	is_ti	-0.113597	ns	0.639836	0.863804	T/ILC	Other T/ILC	Cytotoxic T
METAP2	is_ti	0.0972789	ns	0.639882	0.863804	T/ILC	Other T/ILC	Cytotoxic T
ZNF586	is_ti	0.111573	ns	0.640036	0.863804	T/ILC	Other T/ILC	Cytotoxic T
DCTN2	is_ti	-0.152031	ns	0.640841	0.864645	T/ILC	Other T/ILC	Cytotoxic T
FKBP8	is_ti	-0.133912	ns	0.642852	0.866783	T/ILC	Other T/ILC	Cytotoxic T
DCTN4	is_ti	0.123368	ns	0.6431	0.866783	T/ILC	Other T/ILC	Cytotoxic T
SRRM1	is_ti	0.090171	ns	0.643112	0.866783	T/ILC	Other T/ILC	Cytotoxic T
HLA-E	is_ti	0.137213	ns	0.643259	0.866783	T/ILC	Other T/ILC	Cytotoxic T
MAP2K6	is_ti	0.159272	ns	0.64347	0.866783	T/ILC	Other T/ILC	Cytotoxic T
PCMTD2	is_ti	0.155672	ns	0.643521	0.866783	T/ILC	Other T/ILC	Cytotoxic T
SIGIRR	is_ti	-0.11204	ns	0.643719	0.866788	T/ILC	Other T/ILC	Cytotoxic T
INO80D	is_ti	-0.120512	ns	0.643895	0.866788	T/ILC	Other T/ILC	Cytotoxic T
UBE3D	is_ti	0.157785	ns	0.644071	0.866788	T/ILC	Other T/ILC	Cytotoxic T
STK4	is_ti	0.0917353	ns	0.644491	0.867107	T/ILC	Other T/ILC	Cytotoxic T
TP53	is_ti	-0.139027	ns	0.644733	0.867186	T/ILC	Other T/ILC	Cytotoxic T
TNFSF10	is_ti	-0.1728	ns	0.644978	0.867271	T/ILC	Other T/ILC	Cytotoxic T
ZZEF1	is_ti	-0.118645	ns	0.645267	0.867414	T/ILC	Other T/ILC	Cytotoxic T
EIF2S3	is_ti	-0.109279	ns	0.645769	0.867843	T/ILC	Other T/ILC	Cytotoxic T
CAPN2	is_ti	-0.111126	ns	0.646562	0.868663	T/ILC	Other T/ILC	Cytotoxic T
ANKRD11	is_ti	0.102622	ns	0.646941	0.868926	T/ILC	Other T/ILC	Cytotoxic T
RBL1	is_ti	-0.164284	ns	0.647288	0.869112	T/ILC	Other T/ILC	Cytotoxic T
SLC25A46	is_ti	-0.132146	ns	0.647693	0.869112	T/ILC	Other T/ILC	Cytotoxic T
HNRNPA0	is_ti	0.120348	ns	0.64829	0.869112	T/ILC	Other T/ILC	Cytotoxic T
RPRD2	is_ti	0.104994	ns	0.648645	0.869112	T/ILC	Other T/ILC	Cytotoxic T
SET	is_ti	-0.116871	ns	0.649186	0.869112	T/ILC	Other T/ILC	Cytotoxic T
PSIP1	is_ti	-0.106275	ns	0.649233	0.869112	T/ILC	Other T/ILC	Cytotoxic T
PAG1	is_ti	-0.102186	ns	0.649236	0.869112	T/ILC	Other T/ILC	Cytotoxic T
YWHAQ	is_ti	0.111	ns	0.649529	0.869112	T/ILC	Other T/ILC	Cytotoxic T
UPF2	is_ti	-0.100845	ns	0.64972	0.869112	T/ILC	Other T/ILC	Cytotoxic T
MT-CO1	is_ti	0.139452	ns	0.649802	0.869112	T/ILC	Other T/ILC	Cytotoxic T
CAMKMT	is_ti	0.125284	ns	0.649837	0.869112	T/ILC	Other T/ILC	Cytotoxic T
PSMC6	is_ti	-0.122648	ns	0.649856	0.869112	T/ILC	Other T/ILC	Cytotoxic T
RNGTT	is_ti	-0.126744	ns	0.649985	0.869112	T/ILC	Other T/ILC	Cytotoxic T
KPNA1	is_ti	0.129732	ns	0.650419	0.869112	T/ILC	Other T/ILC	Cytotoxic T
APPL1	is_ti	0.128685	ns	0.650621	0.869112	T/ILC	Other T/ILC	Cytotoxic T
NKAP	is_ti	0.128441	ns	0.650822	0.869112	T/ILC	Other T/ILC	Cytotoxic T
TTN	is_ti	-0.185037	ns	0.650932	0.869112	T/ILC	Other T/ILC	Cytotoxic T
ATP5MPL	is_ti	0.12108	ns	0.650995	0.869112	T/ILC	Other T/ILC	Cytotoxic T
TSPYL1	is_ti	0.136818	ns	0.651138	0.869112	T/ILC	Other T/ILC	Cytotoxic T
SERPINB9	is_ti	-0.119077	ns	0.651177	0.869112	T/ILC	Other T/ILC	Cytotoxic T
TCP1	is_ti	-0.107341	ns	0.65125	0.869112	T/ILC	Other T/ILC	Cytotoxic T
AC025164.1	is_ti	-0.150509	ns	0.651292	0.869112	T/ILC	Other T/ILC	Cytotoxic T
RPL11	is_ti	0.107758	ns	0.651397	0.869112	T/ILC	Other T/ILC	Cytotoxic T
CD2AP	is_ti	0.0930178	ns	0.651468	0.869112	T/ILC	Other T/ILC	Cytotoxic T
EHBP1	is_ti	-0.138296	ns	0.652255	0.869896	T/ILC	Other T/ILC	Cytotoxic T
SPTY2D1	is_ti	0.123377	ns	0.652422	0.869896	T/ILC	Other T/ILC	Cytotoxic T
FAM102B	is_ti	0.101404	ns	0.653165	0.870642	T/ILC	Other T/ILC	Cytotoxic T
USP4	is_ti	-0.103735	ns	0.654659	0.872389	T/ILC	Other T/ILC	Cytotoxic T
CLNS1A	is_ti	-0.100279	ns	0.655188	0.87285	T/ILC	Other T/ILC	Cytotoxic T
HADHB	is_ti	-0.109549	ns	0.655414	0.872893	T/ILC	Other T/ILC	Cytotoxic T
ATF2	is_ti	0.107128	ns	0.655588	0.872893	T/ILC	Other T/ILC	Cytotoxic T
AL136962.1	is_ti	0.165284	ns	0.655788	0.872915	T/ILC	Other T/ILC	Cytotoxic T
SLC30A5	is_ti	-0.192348	ns	0.656035	0.872999	T/ILC	Other T/ILC	Cytotoxic T
FKBP15	is_ti	-0.123951	ns	0.656416	0.873261	T/ILC	Other T/ILC	Cytotoxic T
CUL5	is_ti	0.106579	ns	0.657719	0.874627	T/ILC	Other T/ILC	Cytotoxic T
WDR59	is_ti	0.100221	ns	0.657944	0.874627	T/ILC	Other T/ILC	Cytotoxic T
CEP57	is_ti	-0.0918012	ns	0.657995	0.874627	T/ILC	Other T/ILC	Cytotoxic T
RBMX	is_ti	-0.0944364	ns	0.658995	0.875422	T/ILC	Other T/ILC	Cytotoxic T
EFCAB2	is_ti	0.138477	ns	0.659437	0.875422	T/ILC	Other T/ILC	Cytotoxic T
ZBTB4	is_ti	-0.123364	ns	0.659572	0.875422	T/ILC	Other T/ILC	Cytotoxic T
NEK9	is_ti	0.209293	ns	0.659664	0.875422	T/ILC	Other T/ILC	Cytotoxic T
NDUFAB1	is_ti	-0.15292	ns	0.659733	0.875422	T/ILC	Other T/ILC	Cytotoxic T
PPP2R2A	is_ti	0.0951374	ns	0.659881	0.875422	T/ILC	Other T/ILC	Cytotoxic T
HMG20A	is_ti	-0.127822	ns	0.659882	0.875422	T/ILC	Other T/ILC	Cytotoxic T
YWHAZ	is_ti	0.0773109	ns	0.660145	0.875525	T/ILC	Other T/ILC	Cytotoxic T
DLEU2	is_ti	-0.134142	ns	0.660332	0.87553	T/ILC	Other T/ILC	Cytotoxic T
AUTS2	is_ti	0.202944	ns	0.660735	0.875766	T/ILC	Other T/ILC	Cytotoxic T
RPL35A	is_ti	0.117275	ns	0.660879	0.875766	T/ILC	Other T/ILC	Cytotoxic T
G3BP1	is_ti	0.103237	ns	0.661316	0.875902	T/ILC	Other T/ILC	Cytotoxic T
INPP4B	is_ti	0.10982	ns	0.66153	0.875902	T/ILC	Other T/ILC	Cytotoxic T
C19orf24	is_ti	0.168583	ns	0.661534	0.875902	T/ILC	Other T/ILC	Cytotoxic T
NUP58	is_ti	-0.119034	ns	0.662621	0.87701	T/ILC	Other T/ILC	Cytotoxic T
IPO7	is_ti	0.108469	ns	0.662838	0.87701	T/ILC	Other T/ILC	Cytotoxic T
AGK	is_ti	0.132962	ns	0.662925	0.87701	T/ILC	Other T/ILC	Cytotoxic T
CTNNA1	is_ti	0.161485	ns	0.663509	0.877539	T/ILC	Other T/ILC	Cytotoxic T
AGO3	is_ti	-0.128682	ns	0.663721	0.877551	T/ILC	Other T/ILC	Cytotoxic T
ZMYM4	is_ti	0.126557	ns	0.664165	0.877551	T/ILC	Other T/ILC	Cytotoxic T
EIF4H	is_ti	-0.143301	ns	0.664177	0.877551	T/ILC	Other T/ILC	Cytotoxic T
GYPC	is_ti	-0.126691	ns	0.664257	0.877551	T/ILC	Other T/ILC	Cytotoxic T
CEBPD	is_ti	0.143795	ns	0.664951	0.878103	T/ILC	Other T/ILC	Cytotoxic T
TTC14	is_ti	-0.122429	ns	0.665407	0.878103	T/ILC	Other T/ILC	Cytotoxic T
MMP24	is_ti	0.126741	ns	0.665517	0.878103	T/ILC	Other T/ILC	Cytotoxic T
XPO1	is_ti	0.110811	ns	0.66552	0.878103	T/ILC	Other T/ILC	Cytotoxic T
ORC2	is_ti	-0.100239	ns	0.665599	0.878103	T/ILC	Other T/ILC	Cytotoxic T
UBE2G2	is_ti	0.105228	ns	0.665867	0.878212	T/ILC	Other T/ILC	Cytotoxic T
ZNF430	is_ti	-0.103305	ns	0.666135	0.878323	T/ILC	Other T/ILC	Cytotoxic T
GLMN	is_ti	-0.117831	ns	0.666365	0.878382	T/ILC	Other T/ILC	Cytotoxic T
MAP1LC3B	is_ti	0.120642	ns	0.667048	0.878527	T/ILC	Other T/ILC	Cytotoxic T
KAT6A	is_ti	0.0866032	ns	0.667141	0.878527	T/ILC	Other T/ILC	Cytotoxic T
SRM	is_ti	-0.11825	ns	0.667359	0.878527	T/ILC	Other T/ILC	Cytotoxic T
DOCK2	is_ti	0.0855731	ns	0.667424	0.878527	T/ILC	Other T/ILC	Cytotoxic T
CLEC7A	is_ti	0.195398	ns	0.667457	0.878527	T/ILC	Other T/ILC	Cytotoxic T
NAA38	is_ti	-0.0997808	ns	0.667585	0.878527	T/ILC	Other T/ILC	Cytotoxic T
GOPC	is_ti	0.127751	ns	0.667785	0.878548	T/ILC	Other T/ILC	Cytotoxic T
PPM1B	is_ti	-0.0951078	ns	0.668332	0.879024	T/ILC	Other T/ILC	Cytotoxic T
CD8B	is_ti	-0.163226	ns	0.668597	0.879129	T/ILC	Other T/ILC	Cytotoxic T
UIMC1	is_ti	-0.109997	ns	0.669041	0.879132	T/ILC	Other T/ILC	Cytotoxic T
NGLY1	is_ti	-0.0910343	ns	0.669183	0.879132	T/ILC	Other T/ILC	Cytotoxic T
MRPL42	is_ti	-0.186952	ns	0.669315	0.879132	T/ILC	Other T/ILC	Cytotoxic T
INTS6	is_ti	0.123735	ns	0.669339	0.879132	T/ILC	Other T/ILC	Cytotoxic T
EEF1A1	is_ti	0.107677	ns	0.66974	0.879259	T/ILC	Other T/ILC	Cytotoxic T
POLR2I	is_ti	0.109467	ns	0.670146	0.879259	T/ILC	Other T/ILC	Cytotoxic T
DYM	is_ti	-0.1011	ns	0.670163	0.879259	T/ILC	Other T/ILC	Cytotoxic T
FLI1	is_ti	0.100346	ns	0.670176	0.879259	T/ILC	Other T/ILC	Cytotoxic T
IFNAR1	is_ti	-0.0934782	ns	0.670395	0.879272	T/ILC	Other T/ILC	Cytotoxic T
C1RL	is_ti	0.126293	ns	0.670556	0.879272	T/ILC	Other T/ILC	Cytotoxic T
SELENOK	is_ti	-0.112449	ns	0.67173	0.880523	T/ILC	Other T/ILC	Cytotoxic T
ZNF254	is_ti	-0.128002	ns	0.671881	0.880523	T/ILC	Other T/ILC	Cytotoxic T
GOSR1	is_ti	-0.102627	ns	0.672426	0.880975	T/ILC	Other T/ILC	Cytotoxic T
PPCS	is_ti	0.136545	ns	0.672596	0.880975	T/ILC	Other T/ILC	Cytotoxic T
DOPEY1	is_ti	-0.110865	ns	0.673022	0.881012	T/ILC	Other T/ILC	Cytotoxic T
GNS	is_ti	-0.157182	ns	0.67308	0.881012	T/ILC	Other T/ILC	Cytotoxic T
MRPL13	is_ti	0.128342	ns	0.673259	0.881012	T/ILC	Other T/ILC	Cytotoxic T
ASCC1	is_ti	-0.112814	ns	0.673366	0.881012	T/ILC	Other T/ILC	Cytotoxic T
MT-ND4	is_ti	0.142403	ns	0.673989	0.881399	T/ILC	Other T/ILC	Cytotoxic T
GOLPH3	is_ti	-0.117645	ns	0.674146	0.881399	T/ILC	Other T/ILC	Cytotoxic T
CXorf38	is_ti	0.107875	ns	0.674807	0.881399	T/ILC	Other T/ILC	Cytotoxic T
DHX9	is_ti	0.0825372	ns	0.674899	0.881399	T/ILC	Other T/ILC	Cytotoxic T
ANKRD10	is_ti	0.0886025	ns	0.675012	0.881399	T/ILC	Other T/ILC	Cytotoxic T
ARIH1	is_ti	-0.079617	ns	0.675036	0.881399	T/ILC	Other T/ILC	Cytotoxic T
AC001226.2	is_ti	-0.128354	ns	0.675457	0.881399	T/ILC	Other T/ILC	Cytotoxic T
CD99	is_ti	-0.119597	ns	0.675498	0.881399	T/ILC	Other T/ILC	Cytotoxic T
SGMS1	is_ti	0.0972437	ns	0.67551	0.881399	T/ILC	Other T/ILC	Cytotoxic T
SPCS3	is_ti	0.0947311	ns	0.675642	0.881399	T/ILC	Other T/ILC	Cytotoxic T
VPS41	is_ti	-0.136689	ns	0.675702	0.881399	T/ILC	Other T/ILC	Cytotoxic T
PLEKHA5	is_ti	0.162483	ns	0.6759	0.881415	T/ILC	Other T/ILC	Cytotoxic T
GON4L	is_ti	-0.0842877	ns	0.676265	0.881649	T/ILC	Other T/ILC	Cytotoxic T
SEC11A	is_ti	-0.0928051	ns	0.677481	0.882781	T/ILC	Other T/ILC	Cytotoxic T
ARFIP1	is_ti	0.107487	ns	0.677504	0.882781	T/ILC	Other T/ILC	Cytotoxic T
NUS1	is_ti	-0.10936	ns	0.677842	0.882979	T/ILC	Other T/ILC	Cytotoxic T
TAF11	is_ti	-0.110183	ns	0.678078	0.883044	T/ILC	Other T/ILC	Cytotoxic T
PIN1	is_ti	0.137234	ns	0.678341	0.883115	T/ILC	Other T/ILC	Cytotoxic T
MON2	is_ti	-0.0903642	ns	0.678504	0.883115	T/ILC	Other T/ILC	Cytotoxic T
RPS28	is_ti	0.100013	ns	0.67879	0.883245	T/ILC	Other T/ILC	Cytotoxic T
CAT	is_ti	-0.113272	ns	0.679077	0.883377	T/ILC	Other T/ILC	Cytotoxic T
TWF2	is_ti	-0.114242	ns	0.679368	0.883513	T/ILC	Other T/ILC	Cytotoxic T
CAPN7	is_ti	-0.112069	ns	0.679653	0.883642	T/ILC	Other T/ILC	Cytotoxic T
CD48	is_ti	0.105424	ns	0.680112	0.883787	T/ILC	Other T/ILC	Cytotoxic T
DPH6	is_ti	0.152497	ns	0.680285	0.883787	T/ILC	Other T/ILC	Cytotoxic T
FUBP1	is_ti	0.173369	ns	0.680322	0.883787	T/ILC	Other T/ILC	Cytotoxic T
AC124312.1	is_ti	0.118905	ns	0.680709	0.884047	T/ILC	Other T/ILC	Cytotoxic T
AIDA	is_ti	-0.111882	ns	0.681395	0.884357	T/ILC	Other T/ILC	Cytotoxic T
CDC42SE2	is_ti	0.0829582	ns	0.681455	0.884357	T/ILC	Other T/ILC	Cytotoxic T
ATG16L2	is_ti	-0.100056	ns	0.681506	0.884357	T/ILC	Other T/ILC	Cytotoxic T
IMP3	is_ti	0.106576	ns	0.682676	0.885246	T/ILC	Other T/ILC	Cytotoxic T
HNRNPU	is_ti	-0.0723376	ns	0.682872	0.885246	T/ILC	Other T/ILC	Cytotoxic T
PABPC4	is_ti	0.119416	ns	0.682925	0.885246	T/ILC	Other T/ILC	Cytotoxic T
ANTXR2	is_ti	0.118041	ns	0.683491	0.885246	T/ILC	Other T/ILC	Cytotoxic T
TRAPPC9	is_ti	0.0942519	ns	0.68361	0.885246	T/ILC	Other T/ILC	Cytotoxic T
GGNBP2	is_ti	-0.0736607	ns	0.683885	0.885246	T/ILC	Other T/ILC	Cytotoxic T
RSBN1	is_ti	-0.0982799	ns	0.684188	0.885246	T/ILC	Other T/ILC	Cytotoxic T
PDCD5	is_ti	-0.106025	ns	0.684326	0.885246	T/ILC	Other T/ILC	Cytotoxic T
MDH2	is_ti	-0.118283	ns	0.684423	0.885246	T/ILC	Other T/ILC	Cytotoxic T
MAP4K1	is_ti	0.106225	ns	0.684472	0.885246	T/ILC	Other T/ILC	Cytotoxic T
THAP12	is_ti	0.127332	ns	0.684486	0.885246	T/ILC	Other T/ILC	Cytotoxic T
AC074032.1	is_ti	-0.09124	ns	0.684662	0.885246	T/ILC	Other T/ILC	Cytotoxic T
APPBP2	is_ti	-0.106487	ns	0.684721	0.885246	T/ILC	Other T/ILC	Cytotoxic T
HCST	is_ti	-0.106553	ns	0.684799	0.885246	T/ILC	Other T/ILC	Cytotoxic T
AKAP7	is_ti	-0.10373	ns	0.686336	0.886822	T/ILC	Other T/ILC	Cytotoxic T
SMC3	is_ti	0.101697	ns	0.686416	0.886822	T/ILC	Other T/ILC	Cytotoxic T
RAC2	is_ti	0.0884854	ns	0.686578	0.886822	T/ILC	Other T/ILC	Cytotoxic T
MIA2	is_ti	-0.0919977	ns	0.686979	0.887099	T/ILC	Other T/ILC	Cytotoxic T
VPS35	is_ti	0.0900341	ns	0.687197	0.887139	T/ILC	Other T/ILC	Cytotoxic T
MAP2K1	is_ti	0.110605	ns	0.688926	0.88867	T/ILC	Other T/ILC	Cytotoxic T
STX12	is_ti	0.116701	ns	0.688959	0.88867	T/ILC	Other T/ILC	Cytotoxic T
BRWD1	is_ti	0.0884094	ns	0.689085	0.88867	T/ILC	Other T/ILC	Cytotoxic T
SRSF3	is_ti	0.0889061	ns	0.689417	0.88867	T/ILC	Other T/ILC	Cytotoxic T
MLXIP	is_ti	-0.0927361	ns	0.689427	0.88867	T/ILC	Other T/ILC	Cytotoxic T
HNRNPH3	is_ti	-0.0984045	ns	0.689749	0.88867	T/ILC	Other T/ILC	Cytotoxic T
LINC01184	is_ti	-0.116449	ns	0.689914	0.88867	T/ILC	Other T/ILC	Cytotoxic T
VPS39	is_ti	0.120254	ns	0.690282	0.88867	T/ILC	Other T/ILC	Cytotoxic T
POLR3GL	is_ti	0.105599	ns	0.690309	0.88867	T/ILC	Other T/ILC	Cytotoxic T
CREBZF	is_ti	0.109341	ns	0.690416	0.88867	T/ILC	Other T/ILC	Cytotoxic T
AFF4	is_ti	-0.0881346	ns	0.690611	0.88867	T/ILC	Other T/ILC	Cytotoxic T
CUL1	is_ti	0.107649	ns	0.690627	0.88867	T/ILC	Other T/ILC	Cytotoxic T
MCUB	is_ti	-0.0834286	ns	0.691046	0.888773	T/ILC	Other T/ILC	Cytotoxic T
GPATCH2L	is_ti	0.0920593	ns	0.691213	0.888773	T/ILC	Other T/ILC	Cytotoxic T
PIGK	is_ti	0.112257	ns	0.691268	0.888773	T/ILC	Other T/ILC	Cytotoxic T
SMNDC1	is_ti	0.112311	ns	0.691786	0.888964	T/ILC	Other T/ILC	Cytotoxic T
BSG	is_ti	0.111983	ns	0.691791	0.888964	T/ILC	Other T/ILC	Cytotoxic T
MT-ND6	is_ti	0.0930322	ns	0.693353	0.890542	T/ILC	Other T/ILC	Cytotoxic T
NCOA2	is_ti	-0.0915175	ns	0.693498	0.890542	T/ILC	Other T/ILC	Cytotoxic T
SCAF11	is_ti	0.0740557	ns	0.693612	0.890542	T/ILC	Other T/ILC	Cytotoxic T
MAPRE1	is_ti	-0.0963372	ns	0.693921	0.890542	T/ILC	Other T/ILC	Cytotoxic T
TNPO1	is_ti	-0.0862621	ns	0.694124	0.890542	T/ILC	Other T/ILC	Cytotoxic T
TTC17	is_ti	0.14412	ns	0.694143	0.890542	T/ILC	Other T/ILC	Cytotoxic T
STX5	is_ti	0.120677	ns	0.694478	0.89069	T/ILC	Other T/ILC	Cytotoxic T
LY9	is_ti	0.091274	ns	0.694719	0.89069	T/ILC	Other T/ILC	Cytotoxic T
MALAT1	is_ti	0.102749	ns	0.694821	0.89069	T/ILC	Other T/ILC	Cytotoxic T
ZNHIT3	is_ti	0.0915605	ns	0.695233	0.890952	T/ILC	Other T/ILC	Cytotoxic T
FYTTD1	is_ti	-0.111291	ns	0.695565	0.890952	T/ILC	Other T/ILC	Cytotoxic T
ZC4H2	is_ti	-0.154116	ns	0.695588	0.890952	T/ILC	Other T/ILC	Cytotoxic T
SRFBP1	is_ti	-0.1165	ns	0.695877	0.891082	T/ILC	Other T/ILC	Cytotoxic T
ZBTB20	is_ti	0.143827	ns	0.696617	0.89179	T/ILC	Other T/ILC	Cytotoxic T
EVI2B	is_ti	-0.0822869	ns	0.696844	0.891841	T/ILC	Other T/ILC	Cytotoxic T
GOLGA4	is_ti	-0.0972052	ns	0.697116	0.891847	T/ILC	Other T/ILC	Cytotoxic T
POGZ	is_ti	-0.0992166	ns	0.697269	0.891847	T/ILC	Other T/ILC	Cytotoxic T
URI1	is_ti	-0.0831056	ns	0.697446	0.891847	T/ILC	Other T/ILC	Cytotoxic T
YY1	is_ti	0.0811711	ns	0.697957	0.891847	T/ILC	Other T/ILC	Cytotoxic T
REV1	is_ti	0.104898	ns	0.697962	0.891847	T/ILC	Other T/ILC	Cytotoxic T
PDSS2	is_ti	-0.102556	ns	0.697975	0.891847	T/ILC	Other T/ILC	Cytotoxic T
UQCRQ	is_ti	0.154856	ns	0.698701	0.892393	T/ILC	Other T/ILC	Cytotoxic T
ZNF652	is_ti	0.0859059	ns	0.698784	0.892393	T/ILC	Other T/ILC	Cytotoxic T
FGD3	is_ti	-0.0872978	ns	0.698966	0.892393	T/ILC	Other T/ILC	Cytotoxic T
SRA1	is_ti	0.0958043	ns	0.699828	0.892992	T/ILC	Other T/ILC	Cytotoxic T
LINC01550	is_ti	0.138246	ns	0.699947	0.892992	T/ILC	Other T/ILC	Cytotoxic T
CASP8AP2	is_ti	-0.0973499	ns	0.700274	0.892992	T/ILC	Other T/ILC	Cytotoxic T
RFX3-AS1	is_ti	-0.114031	ns	0.70035	0.892992	T/ILC	Other T/ILC	Cytotoxic T
AC027097.2	is_ti	0.116608	ns	0.70043	0.892992	T/ILC	Other T/ILC	Cytotoxic T
ASCC2	is_ti	-0.0897853	ns	0.700674	0.892992	T/ILC	Other T/ILC	Cytotoxic T
INPP5A	is_ti	-0.114513	ns	0.700751	0.892992	T/ILC	Other T/ILC	Cytotoxic T
ASNSD1	is_ti	-0.102433	ns	0.701346	0.893511	T/ILC	Other T/ILC	Cytotoxic T
RAB9A	is_ti	0.0897397	ns	0.701879	0.893861	T/ILC	Other T/ILC	Cytotoxic T
UQCC1	is_ti	-0.0957799	ns	0.702193	0.893861	T/ILC	Other T/ILC	Cytotoxic T
ANKRD49	is_ti	0.101101	ns	0.702284	0.893861	T/ILC	Other T/ILC	Cytotoxic T
BNIP3L	is_ti	-0.0865346	ns	0.702475	0.893861	T/ILC	Other T/ILC	Cytotoxic T
ZNF569	is_ti	0.128823	ns	0.702641	0.893861	T/ILC	Other T/ILC	Cytotoxic T
CYP20A1	is_ti	0.084869	ns	0.702749	0.893861	T/ILC	Other T/ILC	Cytotoxic T
MRPL1	is_ti	0.0976362	ns	0.703229	0.894232	T/ILC	Other T/ILC	Cytotoxic T
RAB10	is_ti	0.0696799	ns	0.703482	0.894315	T/ILC	Other T/ILC	Cytotoxic T
TMEM41B	is_ti	-0.0843003	ns	0.703866	0.894353	T/ILC	Other T/ILC	Cytotoxic T
HOOK3	is_ti	-0.0790507	ns	0.704236	0.894353	T/ILC	Other T/ILC	Cytotoxic T
SMAD3	is_ti	0.0989758	ns	0.704241	0.894353	T/ILC	Other T/ILC	Cytotoxic T
RPS3A	is_ti	0.0926978	ns	0.704445	0.894353	T/ILC	Other T/ILC	Cytotoxic T
ANKRD17	is_ti	-0.0756417	ns	0.704454	0.894353	T/ILC	Other T/ILC	Cytotoxic T
RELL1	is_ti	0.126066	ns	0.704743	0.894482	T/ILC	Other T/ILC	Cytotoxic T
HDAC4	is_ti	-0.113625	ns	0.704999	0.894567	T/ILC	Other T/ILC	Cytotoxic T
RPS9	is_ti	0.111148	ns	0.705476	0.894793	T/ILC	Other T/ILC	Cytotoxic T
BTG1	is_ti	-0.097871	ns	0.705553	0.894793	T/ILC	Other T/ILC	Cytotoxic T
CNOT10	is_ti	0.0906337	ns	0.705875	0.894918	T/ILC	Other T/ILC	Cytotoxic T
ING5	is_ti	0.118723	ns	0.706028	0.894918	T/ILC	Other T/ILC	Cytotoxic T
MRPS16	is_ti	0.112707	ns	0.706565	0.895228	T/ILC	Other T/ILC	Cytotoxic T
TMEM106B	is_ti	0.102689	ns	0.70665	0.895228	T/ILC	Other T/ILC	Cytotoxic T
TTC7A	is_ti	-0.0899279	ns	0.707001	0.895435	T/ILC	Other T/ILC	Cytotoxic T
CTR9	is_ti	-0.102577	ns	0.707336	0.89562	T/ILC	Other T/ILC	Cytotoxic T
CCDC93	is_ti	0.096909	ns	0.707932	0.89606	T/ILC	Other T/ILC	Cytotoxic T
PIK3CA	is_ti	-0.107539	ns	0.708061	0.89606	T/ILC	Other T/ILC	Cytotoxic T
RIPK1	is_ti	0.0752724	ns	0.709325	0.897154	T/ILC	Other T/ILC	Cytotoxic T
PMM2	is_ti	0.111351	ns	0.709326	0.897154	T/ILC	Other T/ILC	Cytotoxic T
RSBN1L	is_ti	-0.0648904	ns	0.709493	0.897154	T/ILC	Other T/ILC	Cytotoxic T
DGCR2	is_ti	0.0824568	ns	0.709858	0.897154	T/ILC	Other T/ILC	Cytotoxic T
ATG5	is_ti	-0.0932966	ns	0.709982	0.897154	T/ILC	Other T/ILC	Cytotoxic T
TAF1D	is_ti	-0.0753523	ns	0.710087	0.897154	T/ILC	Other T/ILC	Cytotoxic T
KCMF1	is_ti	-0.0720875	ns	0.710439	0.897154	T/ILC	Other T/ILC	Cytotoxic T
UCHL5	is_ti	-0.0954152	ns	0.710489	0.897154	T/ILC	Other T/ILC	Cytotoxic T
RTCA	is_ti	-0.118521	ns	0.710625	0.897154	T/ILC	Other T/ILC	Cytotoxic T
ATXN2	is_ti	0.0953713	ns	0.710834	0.89718	T/ILC	Other T/ILC	Cytotoxic T
CFLAR	is_ti	-0.0713535	ns	0.711356	0.897601	T/ILC	Other T/ILC	Cytotoxic T
CABIN1	is_ti	0.106515	ns	0.711763	0.897627	T/ILC	Other T/ILC	Cytotoxic T
MTCH2	is_ti	-0.0992846	ns	0.711844	0.897627	T/ILC	Other T/ILC	Cytotoxic T
ZNF761	is_ti	0.112339	ns	0.711944	0.897627	T/ILC	Other T/ILC	Cytotoxic T
PSPC1	is_ti	-0.0835928	ns	0.712417	0.897816	T/ILC	Other T/ILC	Cytotoxic T
TSTD1	is_ti	-0.0993305	ns	0.712522	0.897816	T/ILC	Other T/ILC	Cytotoxic T
NPLOC4	is_ti	0.0838817	ns	0.712712	0.897816	T/ILC	Other T/ILC	Cytotoxic T
STRAP	is_ti	0.102124	ns	0.712849	0.897816	T/ILC	Other T/ILC	Cytotoxic T
PRKCA	is_ti	-0.108649	ns	0.71323	0.898058	T/ILC	Other T/ILC	Cytotoxic T
WASHC3	is_ti	-0.0843021	ns	0.713511	0.898158	T/ILC	Other T/ILC	Cytotoxic T
CBX3	is_ti	0.0805535	ns	0.713764	0.898158	T/ILC	Other T/ILC	Cytotoxic T
FDX1	is_ti	-0.11092	ns	0.713956	0.898158	T/ILC	Other T/ILC	Cytotoxic T
DDX58	is_ti	-0.0940859	ns	0.714066	0.898158	T/ILC	Other T/ILC	Cytotoxic T
GPBP1L1	is_ti	0.0871462	ns	0.714696	0.898441	T/ILC	Other T/ILC	Cytotoxic T
STRN3	is_ti	0.0781215	ns	0.714738	0.898441	T/ILC	Other T/ILC	Cytotoxic T
TCAIM	is_ti	-0.105913	ns	0.714858	0.898441	T/ILC	Other T/ILC	Cytotoxic T
MAGOH	is_ti	-0.0926146	ns	0.715222	0.89866	T/ILC	Other T/ILC	Cytotoxic T
ETNK1	is_ti	-0.0880779	ns	0.715578	0.898871	T/ILC	Other T/ILC	Cytotoxic T
UHMK1	is_ti	-0.112524	ns	0.716035	0.899207	T/ILC	Other T/ILC	Cytotoxic T
SYAP1	is_ti	-0.102442	ns	0.716858	0.899806	T/ILC	Other T/ILC	Cytotoxic T
DNAJC2	is_ti	-0.0845302	ns	0.716891	0.899806	T/ILC	Other T/ILC	Cytotoxic T
RPS26	is_ti	-0.136021	ns	0.717307	0.899874	T/ILC	Other T/ILC	Cytotoxic T
ARFGEF2	is_ti	0.0918152	ns	0.717323	0.899874	T/ILC	Other T/ILC	Cytotoxic T
ABHD18	is_ti	0.0977401	ns	0.717775	0.900202	T/ILC	Other T/ILC	Cytotoxic T
TGFBR1	is_ti	0.0869421	ns	0.719489	0.902114	T/ILC	Other T/ILC	Cytotoxic T
DTNBP1	is_ti	-0.106694	ns	0.720041	0.902568	T/ILC	Other T/ILC	Cytotoxic T
SEL1L	is_ti	0.0929598	ns	0.720573	0.902997	T/ILC	Other T/ILC	Cytotoxic T
MTREX	is_ti	-0.0705714	ns	0.721402	0.903586	T/ILC	Other T/ILC	Cytotoxic T
CCNY	is_ti	-0.0714359	ns	0.721423	0.903586	T/ILC	Other T/ILC	Cytotoxic T
RRP36	is_ti	-0.0987022	ns	0.72188	0.903808	T/ILC	Other T/ILC	Cytotoxic T
CLEC16A	is_ti	-0.0885151	ns	0.721981	0.903808	T/ILC	Other T/ILC	Cytotoxic T
CCNL1	is_ti	0.0915945	ns	0.722187	0.903828	T/ILC	Other T/ILC	Cytotoxic T
ZBTB43	is_ti	-0.146873	ns	0.722761	0.904308	T/ILC	Other T/ILC	Cytotoxic T
MSI2	is_ti	-0.0737967	ns	0.723798	0.905367	T/ILC	Other T/ILC	Cytotoxic T
UNC13D	is_ti	0.0990088	ns	0.724266	0.905714	T/ILC	Other T/ILC	Cytotoxic T
PTBP3	is_ti	0.0826224	ns	0.724794	0.905783	T/ILC	Other T/ILC	Cytotoxic T
EFL1	is_ti	0.105374	ns	0.724865	0.905783	T/ILC	Other T/ILC	Cytotoxic T
ZAP70	is_ti	0.0890916	ns	0.724973	0.905783	T/ILC	Other T/ILC	Cytotoxic T
RAB30-AS1	is_ti	0.10529	ns	0.725084	0.905783	T/ILC	Other T/ILC	Cytotoxic T
ZBTB8OS	is_ti	0.0805202	ns	0.725997	0.906095	T/ILC	Other T/ILC	Cytotoxic T
GBF1	is_ti	-0.0710781	ns	0.726022	0.906095	T/ILC	Other T/ILC	Cytotoxic T
FAM162A	is_ti	0.0817342	ns	0.726237	0.906095	T/ILC	Other T/ILC	Cytotoxic T
AC139720.1	is_ti	-0.17977	ns	0.726242	0.906095	T/ILC	Other T/ILC	Cytotoxic T
FDFT1	is_ti	0.0900762	ns	0.726287	0.906095	T/ILC	Other T/ILC	Cytotoxic T
CDYL	is_ti	0.0943516	ns	0.726993	0.906501	T/ILC	Other T/ILC	Cytotoxic T
ANAPC1	is_ti	0.098078	ns	0.726994	0.906501	T/ILC	Other T/ILC	Cytotoxic T
XRCC4	is_ti	0.123967	ns	0.727953	0.907459	T/ILC	Other T/ILC	Cytotoxic T
GNAQ	is_ti	-0.0949856	ns	0.729486	0.909131	T/ILC	Other T/ILC	Cytotoxic T
NIPBL	is_ti	0.0695491	ns	0.73006	0.90938	T/ILC	Other T/ILC	Cytotoxic T
MXD4	is_ti	0.094164	ns	0.730068	0.90938	T/ILC	Other T/ILC	Cytotoxic T
FAF2	is_ti	-0.075948	ns	0.730311	0.909439	T/ILC	Other T/ILC	Cytotoxic T
CORO1A	is_ti	0.109615	ns	0.730498	0.909439	T/ILC	Other T/ILC	Cytotoxic T
RPL26	is_ti	-0.0858908	ns	0.73127	0.910161	T/ILC	Other T/ILC	Cytotoxic T
MDN1	is_ti	-0.0966718	ns	0.731519	0.910233	T/ILC	Other T/ILC	Cytotoxic T
CSNK1D	is_ti	-0.0676683	ns	0.732287	0.910289	T/ILC	Other T/ILC	Cytotoxic T
TRAPPC12	is_ti	-0.102408	ns	0.732428	0.910289	T/ILC	Other T/ILC	Cytotoxic T
TMX4	is_ti	0.0803172	ns	0.73244	0.910289	T/ILC	Other T/ILC	Cytotoxic T
MRPL34	is_ti	-0.0792023	ns	0.73292	0.910289	T/ILC	Other T/ILC	Cytotoxic T
PSMB8	is_ti	0.0919956	ns	0.733038	0.910289	T/ILC	Other T/ILC	Cytotoxic T
POLA1	is_ti	0.0968838	ns	0.733148	0.910289	T/ILC	Other T/ILC	Cytotoxic T
FBXW11	is_ti	0.0624461	ns	0.733243	0.910289	T/ILC	Other T/ILC	Cytotoxic T
KPNA3	is_ti	-0.0927229	ns	0.733247	0.910289	T/ILC	Other T/ILC	Cytotoxic T
ZYX	is_ti	-0.0947044	ns	0.73354	0.910289	T/ILC	Other T/ILC	Cytotoxic T
ERAP1	is_ti	-0.0804586	ns	0.734004	0.910289	T/ILC	Other T/ILC	Cytotoxic T
INTS10	is_ti	0.0915782	ns	0.734202	0.910289	T/ILC	Other T/ILC	Cytotoxic T
ZCCHC10	is_ti	-0.10888	ns	0.734356	0.910289	T/ILC	Other T/ILC	Cytotoxic T
HLCS	is_ti	0.108752	ns	0.734369	0.910289	T/ILC	Other T/ILC	Cytotoxic T
ICAM3	is_ti	-0.0924784	ns	0.734966	0.910289	T/ILC	Other T/ILC	Cytotoxic T
EZR	is_ti	0.0866087	ns	0.735245	0.910289	T/ILC	Other T/ILC	Cytotoxic T
NORAD	is_ti	0.0844193	ns	0.735253	0.910289	T/ILC	Other T/ILC	Cytotoxic T
LRRC58	is_ti	0.100113	ns	0.735274	0.910289	T/ILC	Other T/ILC	Cytotoxic T
UBA3	is_ti	0.0745068	ns	0.735437	0.910289	T/ILC	Other T/ILC	Cytotoxic T
FBXO28	is_ti	0.126216	ns	0.735477	0.910289	T/ILC	Other T/ILC	Cytotoxic T
TANGO6	is_ti	-0.0898558	ns	0.735779	0.910289	T/ILC	Other T/ILC	Cytotoxic T
RPL19	is_ti	0.0812446	ns	0.736375	0.910289	T/ILC	Other T/ILC	Cytotoxic T
TRAPPC1	is_ti	0.0884654	ns	0.736478	0.910289	T/ILC	Other T/ILC	Cytotoxic T
EIF3D	is_ti	0.0824968	ns	0.736668	0.910289	T/ILC	Other T/ILC	Cytotoxic T
CTCF	is_ti	0.0696332	ns	0.736701	0.910289	T/ILC	Other T/ILC	Cytotoxic T
SETD2	is_ti	-0.079115	ns	0.736739	0.910289	T/ILC	Other T/ILC	Cytotoxic T
ACBD3	is_ti	0.0880124	ns	0.736929	0.910289	T/ILC	Other T/ILC	Cytotoxic T
ZNF331	is_ti	-0.101789	ns	0.737018	0.910289	T/ILC	Other T/ILC	Cytotoxic T
LINC02328	is_ti	0.113336	ns	0.737119	0.910289	T/ILC	Other T/ILC	Cytotoxic T
UBE3A	is_ti	-0.0629859	ns	0.737143	0.910289	T/ILC	Other T/ILC	Cytotoxic T
SNRPC	is_ti	0.117586	ns	0.737311	0.910289	T/ILC	Other T/ILC	Cytotoxic T
AMBRA1	is_ti	-0.0798899	ns	0.737896	0.910775	T/ILC	Other T/ILC	Cytotoxic T
ZC3HAV1	is_ti	0.0658348	ns	0.738207	0.910922	T/ILC	Other T/ILC	Cytotoxic T
SCAF8	is_ti	-0.0826578	ns	0.739686	0.91251	T/ILC	Other T/ILC	Cytotoxic T
PPP1R10	is_ti	-0.0851279	ns	0.740324	0.91256	T/ILC	Other T/ILC	Cytotoxic T
PDS5B	is_ti	-0.0819827	ns	0.74042	0.91256	T/ILC	Other T/ILC	Cytotoxic T
NCK2	is_ti	-0.063738	ns	0.740459	0.91256	T/ILC	Other T/ILC	Cytotoxic T
CCDC6	is_ti	0.105261	ns	0.740636	0.91256	T/ILC	Other T/ILC	Cytotoxic T
SIK2	is_ti	0.0888815	ns	0.740687	0.91256	T/ILC	Other T/ILC	Cytotoxic T
FBXL20	is_ti	-0.0872418	ns	0.741301	0.91308	T/ILC	Other T/ILC	Cytotoxic T
TMEM33	is_ti	-0.0951418	ns	0.741636	0.913256	T/ILC	Other T/ILC	Cytotoxic T
AVL9	is_ti	0.0750588	ns	0.742336	0.913881	T/ILC	Other T/ILC	Cytotoxic T
TYW1B	is_ti	-0.108525	ns	0.742776	0.914185	T/ILC	Other T/ILC	Cytotoxic T
ARL6IP4	is_ti	0.076499	ns	0.743279	0.914568	T/ILC	Other T/ILC	Cytotoxic T
GINM1	is_ti	0.0881778	ns	0.744048	0.915095	T/ILC	Other T/ILC	Cytotoxic T
AC138150.1	is_ti	-0.100597	ns	0.744154	0.915095	T/ILC	Other T/ILC	Cytotoxic T
UBE2N	is_ti	0.0958166	ns	0.744612	0.915095	T/ILC	Other T/ILC	Cytotoxic T
MPHOSPH10	is_ti	-0.127418	ns	0.744854	0.915095	T/ILC	Other T/ILC	Cytotoxic T
CHMP2B	is_ti	0.113385	ns	0.745021	0.915095	T/ILC	Other T/ILC	Cytotoxic T
EIF3F	is_ti	-0.0789133	ns	0.745026	0.915095	T/ILC	Other T/ILC	Cytotoxic T
KIAA1143	is_ti	-0.0844368	ns	0.745215	0.915095	T/ILC	Other T/ILC	Cytotoxic T
SUCLG1	is_ti	-0.0923894	ns	0.745248	0.915095	T/ILC	Other T/ILC	Cytotoxic T
EXT1	is_ti	-0.0858908	ns	0.74596	0.915732	T/ILC	Other T/ILC	Cytotoxic T
TMC8	is_ti	0.0913533	ns	0.746253	0.915856	T/ILC	Other T/ILC	Cytotoxic T
UBE2B	is_ti	-0.075211	ns	0.746818	0.916313	T/ILC	Other T/ILC	Cytotoxic T
PYHIN1	is_ti	-0.0930349	ns	0.747558	0.916751	T/ILC	Other T/ILC	Cytotoxic T
MTIF3	is_ti	-0.0739238	ns	0.747561	0.916751	T/ILC	Other T/ILC	Cytotoxic T
AC116348.3	is_ti	-0.102398	ns	0.748203	0.917192	T/ILC	Other T/ILC	Cytotoxic T
ERI3	is_ti	0.0903362	ns	0.748306	0.917192	T/ILC	Other T/ILC	Cytotoxic T
TMEM65	is_ti	-0.0861112	ns	0.748897	0.917204	T/ILC	Other T/ILC	Cytotoxic T
PSMB8-AS1	is_ti	-0.0795814	ns	0.74898	0.917204	T/ILC	Other T/ILC	Cytotoxic T
SENP5	is_ti	-0.0877483	ns	0.748981	0.917204	T/ILC	Other T/ILC	Cytotoxic T
BCL6	is_ti	-0.103044	ns	0.749464	0.917204	T/ILC	Other T/ILC	Cytotoxic T
BAZ2A	is_ti	0.0746285	ns	0.749649	0.917204	T/ILC	Other T/ILC	Cytotoxic T
H2AFV	is_ti	0.0695036	ns	0.749694	0.917204	T/ILC	Other T/ILC	Cytotoxic T
CHMP7	is_ti	-0.120647	ns	0.749736	0.917204	T/ILC	Other T/ILC	Cytotoxic T
AKIRIN2	is_ti	-0.088662	ns	0.749861	0.917204	T/ILC	Other T/ILC	Cytotoxic T
PPM1G	is_ti	0.0934421	ns	0.750204	0.917388	T/ILC	Other T/ILC	Cytotoxic T
TMOD3	is_ti	0.0692345	ns	0.750483	0.917493	T/ILC	Other T/ILC	Cytotoxic T
PRKAA1	is_ti	0.0990854	ns	0.751303	0.917878	T/ILC	Other T/ILC	Cytotoxic T
RDX	is_ti	-0.0973966	ns	0.751409	0.917878	T/ILC	Other T/ILC	Cytotoxic T
BMP2K	is_ti	-0.112836	ns	0.751941	0.917878	T/ILC	Other T/ILC	Cytotoxic T
GTF2B	is_ti	-0.0771992	ns	0.752052	0.917878	T/ILC	Other T/ILC	Cytotoxic T
CNOT4	is_ti	0.0681533	ns	0.7523	0.917878	T/ILC	Other T/ILC	Cytotoxic T
MIA3	is_ti	0.0864138	ns	0.752469	0.917878	T/ILC	Other T/ILC	Cytotoxic T
JAZF1	is_ti	-0.0833944	ns	0.752491	0.917878	T/ILC	Other T/ILC	Cytotoxic T
HTT	is_ti	0.0691367	ns	0.752747	0.917878	T/ILC	Other T/ILC	Cytotoxic T
NUP210	is_ti	-0.0746347	ns	0.752838	0.917878	T/ILC	Other T/ILC	Cytotoxic T
ZNF708	is_ti	-0.0721101	ns	0.752889	0.917878	T/ILC	Other T/ILC	Cytotoxic T
RPL36	is_ti	-0.0713224	ns	0.753157	0.917878	T/ILC	Other T/ILC	Cytotoxic T
SLC25A26	is_ti	0.0836323	ns	0.753286	0.917878	T/ILC	Other T/ILC	Cytotoxic T
NUDT4	is_ti	0.108867	ns	0.753309	0.917878	T/ILC	Other T/ILC	Cytotoxic T
OGFR	is_ti	0.0761565	ns	0.753533	0.917912	T/ILC	Other T/ILC	Cytotoxic T
HACD4	is_ti	-0.0974642	ns	0.754169	0.917912	T/ILC	Other T/ILC	Cytotoxic T
LRRC8B	is_ti	-0.098552	ns	0.754553	0.917912	T/ILC	Other T/ILC	Cytotoxic T
EIF3K	is_ti	-0.0780908	ns	0.754993	0.917912	T/ILC	Other T/ILC	Cytotoxic T
ETF1	is_ti	0.10917	ns	0.755149	0.917912	T/ILC	Other T/ILC	Cytotoxic T
DENND6A-AS1	is_ti	0.109702	ns	0.755216	0.917912	T/ILC	Other T/ILC	Cytotoxic T
PDE8A	is_ti	0.0852076	ns	0.755278	0.917912	T/ILC	Other T/ILC	Cytotoxic T
AFTPH	is_ti	-0.0787216	ns	0.75544	0.917912	T/ILC	Other T/ILC	Cytotoxic T
BRD4	is_ti	-0.0657628	ns	0.756067	0.917912	T/ILC	Other T/ILC	Cytotoxic T
ARID1B	is_ti	0.0658623	ns	0.756268	0.917912	T/ILC	Other T/ILC	Cytotoxic T
ALG5	is_ti	-0.0820213	ns	0.756294	0.917912	T/ILC	Other T/ILC	Cytotoxic T
MRPS31	is_ti	0.0726944	ns	0.756332	0.917912	T/ILC	Other T/ILC	Cytotoxic T
EEF1B2	is_ti	0.0767439	ns	0.756356	0.917912	T/ILC	Other T/ILC	Cytotoxic T
BCL2L13	is_ti	-0.0896921	ns	0.756378	0.917912	T/ILC	Other T/ILC	Cytotoxic T
UBA2	is_ti	0.0758356	ns	0.75654	0.917912	T/ILC	Other T/ILC	Cytotoxic T
HIST1H4C	is_ti	-0.146113	ns	0.75657	0.917912	T/ILC	Other T/ILC	Cytotoxic T
ARHGAP5	is_ti	0.0930161	ns	0.756621	0.917912	T/ILC	Other T/ILC	Cytotoxic T
PRDX6	is_ti	-0.0772773	ns	0.756932	0.918055	T/ILC	Other T/ILC	Cytotoxic T
ATP5MC1	is_ti	0.0981491	ns	0.757161	0.918099	T/ILC	Other T/ILC	Cytotoxic T
ANGPT2	is_ti	-0.0886958	ns	0.757909	0.918643	T/ILC	Other T/ILC	Cytotoxic T
PIGC	is_ti	0.091901	ns	0.758058	0.918643	T/ILC	Other T/ILC	Cytotoxic T
MCTS1	is_ti	0.0793868	ns	0.758216	0.918643	T/ILC	Other T/ILC	Cytotoxic T
CCM2	is_ti	0.0757129	ns	0.758852	0.918643	T/ILC	Other T/ILC	Cytotoxic T
TMEM167A	is_ti	0.0900674	ns	0.758985	0.918643	T/ILC	Other T/ILC	Cytotoxic T
PPDPF	is_ti	-0.0827998	ns	0.759124	0.918643	T/ILC	Other T/ILC	Cytotoxic T
PDLIM5	is_ti	-0.0888724	ns	0.759371	0.918643	T/ILC	Other T/ILC	Cytotoxic T
EPRS	is_ti	0.073384	ns	0.759787	0.918643	T/ILC	Other T/ILC	Cytotoxic T
CSNK1A1	is_ti	0.0726744	ns	0.7601	0.918643	T/ILC	Other T/ILC	Cytotoxic T
C19orf25	is_ti	-0.0855695	ns	0.760111	0.918643	T/ILC	Other T/ILC	Cytotoxic T
ITGA4	is_ti	0.141923	ns	0.760161	0.918643	T/ILC	Other T/ILC	Cytotoxic T
SAP130	is_ti	0.079798	ns	0.760473	0.918643	T/ILC	Other T/ILC	Cytotoxic T
RNF169	is_ti	-0.0757188	ns	0.76058	0.918643	T/ILC	Other T/ILC	Cytotoxic T
CPSF6	is_ti	0.06923	ns	0.760611	0.918643	T/ILC	Other T/ILC	Cytotoxic T
TBC1D22A	is_ti	0.0637681	ns	0.76074	0.918643	T/ILC	Other T/ILC	Cytotoxic T
RPL13	is_ti	0.0796376	ns	0.760823	0.918643	T/ILC	Other T/ILC	Cytotoxic T
MRPS27	is_ti	-0.0836322	ns	0.760922	0.918643	T/ILC	Other T/ILC	Cytotoxic T
MT-ND5	is_ti	0.0673366	ns	0.761089	0.918643	T/ILC	Other T/ILC	Cytotoxic T
GLIPR2	is_ti	-0.0841505	ns	0.762398	0.919812	T/ILC	Other T/ILC	Cytotoxic T
HECA	is_ti	-0.0569413	ns	0.762445	0.919812	T/ILC	Other T/ILC	Cytotoxic T
C9orf85	is_ti	-0.100544	ns	0.762751	0.919948	T/ILC	Other T/ILC	Cytotoxic T
DMXL1	is_ti	-0.0660117	ns	0.763172	0.920222	T/ILC	Other T/ILC	Cytotoxic T
COPS9	is_ti	0.0870925	ns	0.763452	0.920279	T/ILC	Other T/ILC	Cytotoxic T
NNT	is_ti	-0.0811983	ns	0.763607	0.920279	T/ILC	Other T/ILC	Cytotoxic T
RPL37	is_ti	0.0776519	ns	0.764151	0.920471	T/ILC	Other T/ILC	Cytotoxic T
ARID1A	is_ti	0.0645784	ns	0.764153	0.920471	T/ILC	Other T/ILC	Cytotoxic T
DUSP6	is_ti	-0.120009	ns	0.764586	0.9205	T/ILC	Other T/ILC	Cytotoxic T
GALK2	is_ti	0.0857798	ns	0.764744	0.9205	T/ILC	Other T/ILC	Cytotoxic T
WDR83OS	is_ti	0.0879334	ns	0.764759	0.9205	T/ILC	Other T/ILC	Cytotoxic T
HMGN2	is_ti	0.0775908	ns	0.76505	0.920617	T/ILC	Other T/ILC	Cytotoxic T
ZBTB7A	is_ti	-0.0721963	ns	0.765696	0.921151	T/ILC	Other T/ILC	Cytotoxic T
MYL12A	is_ti	0.0641062	ns	0.765881	0.921151	T/ILC	Other T/ILC	Cytotoxic T
WDR26	is_ti	-0.0676466	ns	0.766691	0.921891	T/ILC	Other T/ILC	Cytotoxic T
ZNF251	is_ti	0.0816488	ns	0.766988	0.922016	T/ILC	Other T/ILC	Cytotoxic T
UBAP2	is_ti	-0.0663788	ns	0.767311	0.922026	T/ILC	Other T/ILC	Cytotoxic T
EIF4EBP2	is_ti	-0.0820783	ns	0.767596	0.922026	T/ILC	Other T/ILC	Cytotoxic T
SAMD12	is_ti	0.135633	ns	0.76776	0.922026	T/ILC	Other T/ILC	Cytotoxic T
LRPAP1	is_ti	0.100047	ns	0.767793	0.922026	T/ILC	Other T/ILC	Cytotoxic T
UBE2V2	is_ti	-0.0909781	ns	0.767967	0.922026	T/ILC	Other T/ILC	Cytotoxic T
HSPA1A	is_ti	0.120798	ns	0.768339	0.922175	T/ILC	Other T/ILC	Cytotoxic T
RPL37A	is_ti	0.0831191	ns	0.768566	0.922175	T/ILC	Other T/ILC	Cytotoxic T
EIF2AK1	is_ti	0.0666891	ns	0.76895	0.922175	T/ILC	Other T/ILC	Cytotoxic T
TOPBP1	is_ti	-0.0692395	ns	0.769139	0.922175	T/ILC	Other T/ILC	Cytotoxic T
RFC1	is_ti	-0.0690238	ns	0.769325	0.922175	T/ILC	Other T/ILC	Cytotoxic T
SUCLA2	is_ti	0.0791425	ns	0.769647	0.922175	T/ILC	Other T/ILC	Cytotoxic T
TXLNG	is_ti	-0.0851502	ns	0.769792	0.922175	T/ILC	Other T/ILC	Cytotoxic T
EIF2B3	is_ti	-0.0942182	ns	0.769795	0.922175	T/ILC	Other T/ILC	Cytotoxic T
COMMD1	is_ti	-0.0729263	ns	0.770194	0.922175	T/ILC	Other T/ILC	Cytotoxic T
BRD1	is_ti	0.0809385	ns	0.770372	0.922175	T/ILC	Other T/ILC	Cytotoxic T
PHF8	is_ti	-0.0767082	ns	0.770394	0.922175	T/ILC	Other T/ILC	Cytotoxic T
RSF1	is_ti	0.0484769	ns	0.77042	0.922175	T/ILC	Other T/ILC	Cytotoxic T
FAM204A	is_ti	-0.0760667	ns	0.770688	0.922264	T/ILC	Other T/ILC	Cytotoxic T
DNAJC3	is_ti	0.084116	ns	0.770882	0.922264	T/ILC	Other T/ILC	Cytotoxic T
ADCY9	is_ti	-0.115403	ns	0.771212	0.922426	T/ILC	Other T/ILC	Cytotoxic T
PJA2	is_ti	0.060801	ns	0.771452	0.922481	T/ILC	Other T/ILC	Cytotoxic T
ZFYVE16	is_ti	0.08218	ns	0.771818	0.922517	T/ILC	Other T/ILC	Cytotoxic T
SARS	is_ti	0.0789066	ns	0.772119	0.922517	T/ILC	Other T/ILC	Cytotoxic T
MRPS6	is_ti	0.100074	ns	0.772187	0.922517	T/ILC	Other T/ILC	Cytotoxic T
DIP2A	is_ti	-0.0692668	ns	0.772258	0.922517	T/ILC	Other T/ILC	Cytotoxic T
RBM6	is_ti	-0.0560167	ns	0.772783	0.922912	T/ILC	Other T/ILC	Cytotoxic T
DLG1	is_ti	-0.060951	ns	0.773052	0.923001	T/ILC	Other T/ILC	Cytotoxic T
GPR155	is_ti	0.0778989	ns	0.773422	0.923167	T/ILC	Other T/ILC	Cytotoxic T
ILF2	is_ti	0.077174	ns	0.77358	0.923167	T/ILC	Other T/ILC	Cytotoxic T
PSMD4	is_ti	-0.0805364	ns	0.774338	0.92384	T/ILC	Other T/ILC	Cytotoxic T
AFG3L2	is_ti	0.0806418	ns	0.774587	0.923906	T/ILC	Other T/ILC	Cytotoxic T
MT-CO3	is_ti	-0.104315	ns	0.774881	0.924024	T/ILC	Other T/ILC	Cytotoxic T
TALDO1	is_ti	-0.0729952	ns	0.77532	0.924252	T/ILC	Other T/ILC	Cytotoxic T
OXCT1	is_ti	0.084469	ns	0.775761	0.924252	T/ILC	Other T/ILC	Cytotoxic T
ARL14EP	is_ti	0.0761987	ns	0.775926	0.924252	T/ILC	Other T/ILC	Cytotoxic T
AGL	is_ti	0.0686314	ns	0.776205	0.924252	T/ILC	Other T/ILC	Cytotoxic T
MLF2	is_ti	-0.0872131	ns	0.776221	0.924252	T/ILC	Other T/ILC	Cytotoxic T
DSTN	is_ti	-0.0791645	ns	0.776685	0.924252	T/ILC	Other T/ILC	Cytotoxic T
ATP6V1G1	is_ti	0.0608371	ns	0.776718	0.924252	T/ILC	Other T/ILC	Cytotoxic T
PARP8	is_ti	0.0898885	ns	0.777294	0.924252	T/ILC	Other T/ILC	Cytotoxic T
ADAR	is_ti	0.0627274	ns	0.777332	0.924252	T/ILC	Other T/ILC	Cytotoxic T
ZER1	is_ti	0.0756292	ns	0.77749	0.924252	T/ILC	Other T/ILC	Cytotoxic T
LBH	is_ti	0.0823414	ns	0.777554	0.924252	T/ILC	Other T/ILC	Cytotoxic T
DARS	is_ti	0.0556239	ns	0.777584	0.924252	T/ILC	Other T/ILC	Cytotoxic T
NCAM1	is_ti	0.131549	ns	0.777601	0.924252	T/ILC	Other T/ILC	Cytotoxic T
TCF20	is_ti	0.0758727	ns	0.778066	0.924574	T/ILC	Other T/ILC	Cytotoxic T
DENND6A	is_ti	0.0709326	ns	0.778764	0.925171	T/ILC	Other T/ILC	Cytotoxic T
SERINC5	is_ti	-0.0762913	ns	0.779377	0.925668	T/ILC	Other T/ILC	Cytotoxic T
KAT2B	is_ti	-0.0635347	ns	0.779588	0.925688	T/ILC	Other T/ILC	Cytotoxic T
CLDND1	is_ti	-0.0694123	ns	0.780258	0.926251	T/ILC	Other T/ILC	Cytotoxic T
SRPK1	is_ti	-0.0780588	ns	0.780642	0.926462	T/ILC	Other T/ILC	Cytotoxic T
EFHD2	is_ti	-0.0784121	ns	0.780825	0.926462	T/ILC	Other T/ILC	Cytotoxic T
AL445472.1	is_ti	0.119975	ns	0.781087	0.926524	T/ILC	Other T/ILC	Cytotoxic T
PSMG2	is_ti	-0.0701066	ns	0.781267	0.926524	T/ILC	Other T/ILC	Cytotoxic T
GSTK1	is_ti	0.0737933	ns	0.781687	0.926539	T/ILC	Other T/ILC	Cytotoxic T
GFOD1	is_ti	-0.101463	ns	0.781778	0.926539	T/ILC	Other T/ILC	Cytotoxic T
UFC1	is_ti	-0.0635302	ns	0.781865	0.926539	T/ILC	Other T/ILC	Cytotoxic T
DHX57	is_ti	0.0996016	ns	0.78236	0.926895	T/ILC	Other T/ILC	Cytotoxic T
ADAM17	is_ti	-0.0623879	ns	0.782694	0.927039	T/ILC	Other T/ILC	Cytotoxic T
MAPK1IP1L	is_ti	0.0581967	ns	0.782872	0.927039	T/ILC	Other T/ILC	Cytotoxic T
BMPR2	is_ti	0.11372	ns	0.78319	0.927185	T/ILC	Other T/ILC	Cytotoxic T
RAD54L2	is_ti	0.0580313	ns	0.783395	0.927196	T/ILC	Other T/ILC	Cytotoxic T
MTPN	is_ti	-0.060399	ns	0.783707	0.927334	T/ILC	Other T/ILC	Cytotoxic T
PCID2	is_ti	-0.0592323	ns	0.784495	0.927508	T/ILC	Other T/ILC	Cytotoxic T
CEP170	is_ti	-0.0731658	ns	0.784594	0.927508	T/ILC	Other T/ILC	Cytotoxic T
PPP3CA	is_ti	-0.0627256	ns	0.784672	0.927508	T/ILC	Other T/ILC	Cytotoxic T
PCMTD1	is_ti	-0.0586125	ns	0.785058	0.927508	T/ILC	Other T/ILC	Cytotoxic T
SPPL2A	is_ti	-0.0634125	ns	0.785166	0.927508	T/ILC	Other T/ILC	Cytotoxic T
SFT2D1	is_ti	0.0686095	ns	0.785319	0.927508	T/ILC	Other T/ILC	Cytotoxic T
LCMT1	is_ti	0.0706389	ns	0.785332	0.927508	T/ILC	Other T/ILC	Cytotoxic T
DDX46	is_ti	0.0644345	ns	0.785554	0.927508	T/ILC	Other T/ILC	Cytotoxic T
TECPR2	is_ti	-0.109478	ns	0.78561	0.927508	T/ILC	Other T/ILC	Cytotoxic T
ATP9B	is_ti	-0.0487473	ns	0.78593	0.927655	T/ILC	Other T/ILC	Cytotoxic T
MARCH8	is_ti	0.0780658	ns	0.786846	0.928466	T/ILC	Other T/ILC	Cytotoxic T
RPL41	is_ti	-0.0685297	ns	0.787334	0.928466	T/ILC	Other T/ILC	Cytotoxic T
ZNF675	is_ti	0.0666343	ns	0.787452	0.928466	T/ILC	Other T/ILC	Cytotoxic T
UBE2D2	is_ti	0.0561666	ns	0.787462	0.928466	T/ILC	Other T/ILC	Cytotoxic T
PPP1R12B	is_ti	0.0678056	ns	0.787594	0.928466	T/ILC	Other T/ILC	Cytotoxic T
PPP4R3A	is_ti	0.0547019	ns	0.78813	0.928867	T/ILC	Other T/ILC	Cytotoxic T
ANKAR	is_ti	-0.0680912	ns	0.78854	0.92912	T/ILC	Other T/ILC	Cytotoxic T
ZC3H6	is_ti	-0.0776014	ns	0.789013	0.929447	T/ILC	Other T/ILC	Cytotoxic T
TNKS	is_ti	0.0612833	ns	0.789236	0.92948	T/ILC	Other T/ILC	Cytotoxic T
LIN54	is_ti	0.0811564	ns	0.789542	0.929609	T/ILC	Other T/ILC	Cytotoxic T
CYREN	is_ti	-0.0821747	ns	0.789963	0.929737	T/ILC	Other T/ILC	Cytotoxic T
DNAJC1	is_ti	0.0688717	ns	0.790353	0.929737	T/ILC	Other T/ILC	Cytotoxic T
LMTK2	is_ti	-0.0762585	ns	0.790482	0.929737	T/ILC	Other T/ILC	Cytotoxic T
LUC7L	is_ti	-0.063696	ns	0.790498	0.929737	T/ILC	Other T/ILC	Cytotoxic T
RPL10A	is_ti	0.0777994	ns	0.790629	0.929737	T/ILC	Other T/ILC	Cytotoxic T
PKN1	is_ti	0.0655625	ns	0.791051	0.930003	T/ILC	Other T/ILC	Cytotoxic T
MKL2	is_ti	-0.0731026	ns	0.791419	0.930207	T/ILC	Other T/ILC	Cytotoxic T
MAGT1	is_ti	-0.0622263	ns	0.791778	0.930398	T/ILC	Other T/ILC	Cytotoxic T
GIGYF1	is_ti	-0.0683207	ns	0.792616	0.931152	T/ILC	Other T/ILC	Cytotoxic T
POLR2J3-1	is_ti	0.0700389	ns	0.792996	0.931189	T/ILC	Other T/ILC	Cytotoxic T
EP400	is_ti	0.0649866	ns	0.793039	0.931189	T/ILC	Other T/ILC	Cytotoxic T
DGUOK	is_ti	-0.0570447	ns	0.79347	0.931422	T/ILC	Other T/ILC	Cytotoxic T
CDK5RAP2	is_ti	-0.0662533	ns	0.793674	0.931422	T/ILC	Other T/ILC	Cytotoxic T
C11orf80	is_ti	0.0786724	ns	0.794052	0.931422	T/ILC	Other T/ILC	Cytotoxic T
NDUFB3	is_ti	0.0755432	ns	0.794089	0.931422	T/ILC	Other T/ILC	Cytotoxic T
FAM193A	is_ti	-0.0752596	ns	0.794217	0.931422	T/ILC	Other T/ILC	Cytotoxic T
UBN2	is_ti	-0.0726688	ns	0.795173	0.931932	T/ILC	Other T/ILC	Cytotoxic T
SNAP23	is_ti	0.0646258	ns	0.795276	0.931932	T/ILC	Other T/ILC	Cytotoxic T
ARMH4	is_ti	-0.0805896	ns	0.795431	0.931932	T/ILC	Other T/ILC	Cytotoxic T
TMEM161B-AS1	is_ti	-0.0877931	ns	0.795437	0.931932	T/ILC	Other T/ILC	Cytotoxic T
SOS2	is_ti	0.0653969	ns	0.795902	0.932247	T/ILC	Other T/ILC	Cytotoxic T
SNRNP70	is_ti	0.0557222	ns	0.796476	0.932561	T/ILC	Other T/ILC	Cytotoxic T
DCAF10	is_ti	0.0778617	ns	0.796619	0.932561	T/ILC	Other T/ILC	Cytotoxic T
UBE2H	is_ti	-0.0573279	ns	0.796759	0.932561	T/ILC	Other T/ILC	Cytotoxic T
USP33	is_ti	-0.0518234	ns	0.797431	0.932788	T/ILC	Other T/ILC	Cytotoxic T
RPL13A	is_ti	-0.0682984	ns	0.797535	0.932788	T/ILC	Other T/ILC	Cytotoxic T
RAB12	is_ti	-0.0793222	ns	0.797541	0.932788	T/ILC	Other T/ILC	Cytotoxic T
ISG20	is_ti	-0.0801044	ns	0.798107	0.933219	T/ILC	Other T/ILC	Cytotoxic T
ANKRD36C	is_ti	-0.0717522	ns	0.798647	0.933493	T/ILC	Other T/ILC	Cytotoxic T
CRK	is_ti	0.0639168	ns	0.799282	0.933493	T/ILC	Other T/ILC	Cytotoxic T
RPS27	is_ti	-0.0737969	ns	0.799314	0.933493	T/ILC	Other T/ILC	Cytotoxic T
ZRANB3	is_ti	-0.07813	ns	0.79942	0.933493	T/ILC	Other T/ILC	Cytotoxic T
AGO4	is_ti	0.0757985	ns	0.799438	0.933493	T/ILC	Other T/ILC	Cytotoxic T
NLRC5	is_ti	0.0617181	ns	0.79952	0.933493	T/ILC	Other T/ILC	Cytotoxic T
SERBP1	is_ti	-0.0518496	ns	0.799894	0.933651	T/ILC	Other T/ILC	Cytotoxic T
REL	is_ti	0.0547217	ns	0.800234	0.933651	T/ILC	Other T/ILC	Cytotoxic T
CFDP1	is_ti	0.0631944	ns	0.800245	0.933651	T/ILC	Other T/ILC	Cytotoxic T
MT-CYB	is_ti	0.0930866	ns	0.80121	0.933953	T/ILC	Other T/ILC	Cytotoxic T
TOX4	is_ti	0.0682641	ns	0.802251	0.933953	T/ILC	Other T/ILC	Cytotoxic T
ZC3H4	is_ti	-0.0699682	ns	0.802283	0.933953	T/ILC	Other T/ILC	Cytotoxic T
STX17	is_ti	0.0906782	ns	0.80248	0.933953	T/ILC	Other T/ILC	Cytotoxic T
RBMS1	is_ti	0.0555048	ns	0.802517	0.933953	T/ILC	Other T/ILC	Cytotoxic T
GIT2	is_ti	0.0553336	ns	0.802553	0.933953	T/ILC	Other T/ILC	Cytotoxic T
LUC7L3	is_ti	0.0533019	ns	0.802702	0.933953	T/ILC	Other T/ILC	Cytotoxic T
ERGIC2	is_ti	-0.0679742	ns	0.802952	0.933953	T/ILC	Other T/ILC	Cytotoxic T
GNB2	is_ti	-0.0604812	ns	0.802994	0.933953	T/ILC	Other T/ILC	Cytotoxic T
PPWD1	is_ti	0.054405	ns	0.803165	0.933953	T/ILC	Other T/ILC	Cytotoxic T
NDUFV1	is_ti	0.0540877	ns	0.803496	0.933953	T/ILC	Other T/ILC	Cytotoxic T
CUL2	is_ti	-0.0657637	ns	0.803496	0.933953	T/ILC	Other T/ILC	Cytotoxic T
PCBP1	is_ti	0.0613475	ns	0.803763	0.933953	T/ILC	Other T/ILC	Cytotoxic T
AC245297.3	is_ti	-0.0554746	ns	0.803859	0.933953	T/ILC	Other T/ILC	Cytotoxic T
FAM104A	is_ti	0.0692737	ns	0.804038	0.933953	T/ILC	Other T/ILC	Cytotoxic T
PTPN18	is_ti	0.0570853	ns	0.804134	0.933953	T/ILC	Other T/ILC	Cytotoxic T
RPL27	is_ti	-0.0681184	ns	0.80433	0.933953	T/ILC	Other T/ILC	Cytotoxic T
GPR137B	is_ti	0.106537	ns	0.804354	0.933953	T/ILC	Other T/ILC	Cytotoxic T
TRRAP	is_ti	0.065478	ns	0.804394	0.933953	T/ILC	Other T/ILC	Cytotoxic T
RHOF	is_ti	0.0604102	ns	0.804434	0.933953	T/ILC	Other T/ILC	Cytotoxic T
BMS1	is_ti	-0.071109	ns	0.804918	0.933988	T/ILC	Other T/ILC	Cytotoxic T
NFATC2IP	is_ti	-0.061558	ns	0.805608	0.933988	T/ILC	Other T/ILC	Cytotoxic T
CRTC3	is_ti	-0.0615398	ns	0.805639	0.933988	T/ILC	Other T/ILC	Cytotoxic T
WASHC5	is_ti	-0.0690886	ns	0.805653	0.933988	T/ILC	Other T/ILC	Cytotoxic T
ARCN1	is_ti	0.0536622	ns	0.805752	0.933988	T/ILC	Other T/ILC	Cytotoxic T
KBTBD2	is_ti	-0.0766135	ns	0.805753	0.933988	T/ILC	Other T/ILC	Cytotoxic T
LCOR	is_ti	-0.0483309	ns	0.80584	0.933988	T/ILC	Other T/ILC	Cytotoxic T
YLPM1	is_ti	-0.0681914	ns	0.806182	0.934157	T/ILC	Other T/ILC	Cytotoxic T
MARCH6	is_ti	-0.0642764	ns	0.807053	0.934655	T/ILC	Other T/ILC	Cytotoxic T
P4HB	is_ti	-0.0755188	ns	0.807543	0.934655	T/ILC	Other T/ILC	Cytotoxic T
MNDA	is_ti	-0.0985991	ns	0.807619	0.934655	T/ILC	Other T/ILC	Cytotoxic T
CCDC18	is_ti	0.0643914	ns	0.807854	0.934655	T/ILC	Other T/ILC	Cytotoxic T
METTL15	is_ti	0.0629859	ns	0.807871	0.934655	T/ILC	Other T/ILC	Cytotoxic T
CWC15	is_ti	-0.0649727	ns	0.807981	0.934655	T/ILC	Other T/ILC	Cytotoxic T
CSNK1G3	is_ti	0.0748044	ns	0.807989	0.934655	T/ILC	Other T/ILC	Cytotoxic T
FAM98B	is_ti	-0.0681889	ns	0.808575	0.934884	T/ILC	Other T/ILC	Cytotoxic T
RNF4	is_ti	0.0634093	ns	0.80858	0.934884	T/ILC	Other T/ILC	Cytotoxic T
SMYD3	is_ti	0.0453752	ns	0.809119	0.935079	T/ILC	Other T/ILC	Cytotoxic T
CCDC186	is_ti	0.0601118	ns	0.809142	0.935079	T/ILC	Other T/ILC	Cytotoxic T
BRK1	is_ti	0.0685416	ns	0.809586	0.935265	T/ILC	Other T/ILC	Cytotoxic T
PIK3R1	is_ti	-0.0383345	ns	0.809697	0.935265	T/ILC	Other T/ILC	Cytotoxic T
NDUFA6	is_ti	-0.0673618	ns	0.810414	0.935567	T/ILC	Other T/ILC	Cytotoxic T
DDX3Y	is_ti	-0.0678752	ns	0.810541	0.935567	T/ILC	Other T/ILC	Cytotoxic T
KMT5B	is_ti	-0.0675539	ns	0.810549	0.935567	T/ILC	Other T/ILC	Cytotoxic T
SUMO1	is_ti	0.0656387	ns	0.810935	0.935656	T/ILC	Other T/ILC	Cytotoxic T
SRSF10	is_ti	-0.0565654	ns	0.81102	0.935656	T/ILC	Other T/ILC	Cytotoxic T
RGCC	is_ti	-0.0916964	ns	0.811666	0.935976	T/ILC	Other T/ILC	Cytotoxic T
PCBP2	is_ti	0.0537282	ns	0.811804	0.935976	T/ILC	Other T/ILC	Cytotoxic T
RETREG3	is_ti	-0.0840804	ns	0.811888	0.935976	T/ILC	Other T/ILC	Cytotoxic T
RAB21	is_ti	0.0537308	ns	0.812187	0.936013	T/ILC	Other T/ILC	Cytotoxic T
ENOX2	is_ti	-0.0666036	ns	0.812451	0.936013	T/ILC	Other T/ILC	Cytotoxic T
TRAT1	is_ti	0.0646965	ns	0.812511	0.936013	T/ILC	Other T/ILC	Cytotoxic T
COPB1	is_ti	0.0617405	ns	0.81358	0.936935	T/ILC	Other T/ILC	Cytotoxic T
DHRSX	is_ti	-0.0616038	ns	0.813766	0.936935	T/ILC	Other T/ILC	Cytotoxic T
CELF2	is_ti	-0.0388737	ns	0.813903	0.936935	T/ILC	Other T/ILC	Cytotoxic T
HEATR1	is_ti	0.0733711	ns	0.814848	0.937684	T/ILC	Other T/ILC	Cytotoxic T
SLC7A6OS	is_ti	0.0570483	ns	0.814949	0.937684	T/ILC	Other T/ILC	Cytotoxic T
SIPA1L1	is_ti	-0.0618693	ns	0.815999	0.938535	T/ILC	Other T/ILC	Cytotoxic T
ZFAND3	is_ti	-0.0457545	ns	0.816219	0.938535	T/ILC	Other T/ILC	Cytotoxic T
FRYL	is_ti	-0.0559655	ns	0.81628	0.938535	T/ILC	Other T/ILC	Cytotoxic T
NEMF	is_ti	0.0420229	ns	0.816654	0.938737	T/ILC	Other T/ILC	Cytotoxic T
MYCBP2	is_ti	-0.0430297	ns	0.817411	0.93938	T/ILC	Other T/ILC	Cytotoxic T
OSBPL9	is_ti	-0.0485582	ns	0.818419	0.94025	T/ILC	Other T/ILC	Cytotoxic T
PSMD7	is_ti	0.0602072	ns	0.818563	0.94025	T/ILC	Other T/ILC	Cytotoxic T
RPS2	is_ti	-0.0657363	ns	0.818833	0.940333	T/ILC	Other T/ILC	Cytotoxic T
SMG7	is_ti	-0.0608286	ns	0.820465	0.94181	T/ILC	Other T/ILC	Cytotoxic T
WWOX	is_ti	0.0606506	ns	0.820676	0.94181	T/ILC	Other T/ILC	Cytotoxic T
NOL9	is_ti	0.0726355	ns	0.820715	0.94181	T/ILC	Other T/ILC	Cytotoxic T
ACER3	is_ti	0.0556632	ns	0.82102	0.941827	T/ILC	Other T/ILC	Cytotoxic T
ZNF638	is_ti	0.0385983	ns	0.821125	0.941827	T/ILC	Other T/ILC	Cytotoxic T
SLC17A5	is_ti	-0.080139	ns	0.821564	0.942102	T/ILC	Other T/ILC	Cytotoxic T
ATP5F1A	is_ti	-0.0521517	ns	0.821809	0.942156	T/ILC	Other T/ILC	Cytotoxic T
PRPF6	is_ti	-0.0521976	ns	0.82344	0.943552	T/ILC	Other T/ILC	Cytotoxic T
NT5DC1	is_ti	-0.056708	ns	0.823525	0.943552	T/ILC	Other T/ILC	Cytotoxic T
SRI	is_ti	-0.0700519	ns	0.823623	0.943552	T/ILC	Other T/ILC	Cytotoxic T
MARCH7	is_ti	0.0566047	ns	0.824429	0.944248	T/ILC	Other T/ILC	Cytotoxic T
TMEM256	is_ti	0.0694254	ns	0.824874	0.944531	T/ILC	Other T/ILC	Cytotoxic T
PSEN1	is_ti	-0.0603388	ns	0.825303	0.944782	T/ILC	Other T/ILC	Cytotoxic T
LGALS8	is_ti	-0.0645871	ns	0.826152	0.944782	T/ILC	Other T/ILC	Cytotoxic T
CCDC12	is_ti	0.0552974	ns	0.826164	0.944782	T/ILC	Other T/ILC	Cytotoxic T
CDK17	is_ti	-0.0505522	ns	0.826237	0.944782	T/ILC	Other T/ILC	Cytotoxic T
LEPROTL1	is_ti	0.0428168	ns	0.826342	0.944782	T/ILC	Other T/ILC	Cytotoxic T
TBCK	is_ti	-0.0590318	ns	0.826379	0.944782	T/ILC	Other T/ILC	Cytotoxic T
EXOC1	is_ti	0.0634127	ns	0.826485	0.944782	T/ILC	Other T/ILC	Cytotoxic T
YARS	is_ti	-0.0777558	ns	0.82726	0.945362	T/ILC	Other T/ILC	Cytotoxic T
RPL3	is_ti	-0.0622979	ns	0.827693	0.945362	T/ILC	Other T/ILC	Cytotoxic T
SSH2	is_ti	-0.0470969	ns	0.827806	0.945362	T/ILC	Other T/ILC	Cytotoxic T
PHYKPL	is_ti	-0.0571576	ns	0.827978	0.945362	T/ILC	Other T/ILC	Cytotoxic T
CYFIP2	is_ti	-0.0485658	ns	0.828667	0.945362	T/ILC	Other T/ILC	Cytotoxic T
SNRPD2	is_ti	-0.072526	ns	0.828756	0.945362	T/ILC	Other T/ILC	Cytotoxic T
PDS5A	is_ti	-0.0508398	ns	0.828799	0.945362	T/ILC	Other T/ILC	Cytotoxic T
SF3B3	is_ti	-0.0561792	ns	0.829341	0.945362	T/ILC	Other T/ILC	Cytotoxic T
USP14	is_ti	-0.0527954	ns	0.829398	0.945362	T/ILC	Other T/ILC	Cytotoxic T
NFKB1	is_ti	0.0569741	ns	0.829463	0.945362	T/ILC	Other T/ILC	Cytotoxic T
ATP11B	is_ti	-0.047255	ns	0.82952	0.945362	T/ILC	Other T/ILC	Cytotoxic T
MAST3	is_ti	0.061871	ns	0.829552	0.945362	T/ILC	Other T/ILC	Cytotoxic T
KLHL18	is_ti	0.0640681	ns	0.83007	0.945362	T/ILC	Other T/ILC	Cytotoxic T
FBXO9	is_ti	-0.0601021	ns	0.83033	0.945362	T/ILC	Other T/ILC	Cytotoxic T
GPR107	is_ti	0.0580844	ns	0.830335	0.945362	T/ILC	Other T/ILC	Cytotoxic T
FBXW7	is_ti	0.0394688	ns	0.830349	0.945362	T/ILC	Other T/ILC	Cytotoxic T
HLA-A	is_ti	0.0420403	ns	0.830375	0.945362	T/ILC	Other T/ILC	Cytotoxic T
TNRC6B	is_ti	0.0480949	ns	0.830607	0.9454	T/ILC	Other T/ILC	Cytotoxic T
FMNL1	is_ti	-0.0537226	ns	0.831031	0.945656	T/ILC	Other T/ILC	Cytotoxic T
TMEM245	is_ti	0.0432901	ns	0.831782	0.946064	T/ILC	Other T/ILC	Cytotoxic T
SLC38A9	is_ti	-0.0626342	ns	0.831788	0.946064	T/ILC	Other T/ILC	Cytotoxic T
ARSG	is_ti	0.0589237	ns	0.832499	0.946646	T/ILC	Other T/ILC	Cytotoxic T
S100Z	is_ti	0.104604	ns	0.832837	0.946804	T/ILC	Other T/ILC	Cytotoxic T
MGST3	is_ti	0.058973	ns	0.833191	0.94698	T/ILC	Other T/ILC	Cytotoxic T
ACP1	is_ti	0.0504119	ns	0.83394	0.947604	T/ILC	Other T/ILC	Cytotoxic T
DOK2	is_ti	0.0620037	ns	0.834321	0.947772	T/ILC	Other T/ILC	Cytotoxic T
SUPT16H	is_ti	0.0526757	ns	0.834581	0.947772	T/ILC	Other T/ILC	Cytotoxic T
XRCC6	is_ti	0.0401339	ns	0.834686	0.947772	T/ILC	Other T/ILC	Cytotoxic T
ZMYND8	is_ti	0.0582727	ns	0.834894	0.947782	T/ILC	Other T/ILC	Cytotoxic T
TYW1	is_ti	0.0493212	ns	0.83625	0.949095	T/ILC	Other T/ILC	Cytotoxic T
AZIN1	is_ti	0.0588552	ns	0.83662	0.949288	T/ILC	Other T/ILC	Cytotoxic T
SIVA1	is_ti	0.0524012	ns	0.837439	0.949778	T/ILC	Other T/ILC	Cytotoxic T
C6orf62	is_ti	0.0418249	ns	0.837452	0.949778	T/ILC	Other T/ILC	Cytotoxic T
CKAP5	is_ti	0.045557	ns	0.838007	0.950039	T/ILC	Other T/ILC	Cytotoxic T
MZT2A	is_ti	0.0571689	ns	0.838082	0.950039	T/ILC	Other T/ILC	Cytotoxic T
ATF7IP2	is_ti	0.0519975	ns	0.838308	0.95007	T/ILC	Other T/ILC	Cytotoxic T
RAB1A	is_ti	-0.0459892	ns	0.839086	0.950724	T/ILC	Other T/ILC	Cytotoxic T
HMGB1	is_ti	0.0378551	ns	0.839342	0.950781	T/ILC	Other T/ILC	Cytotoxic T
UPF3A	is_ti	-0.0555023	ns	0.839626	0.950781	T/ILC	Other T/ILC	Cytotoxic T
RARS2	is_ti	-0.0725373	ns	0.839736	0.950781	T/ILC	Other T/ILC	Cytotoxic T
ZNF506	is_ti	-0.075222	ns	0.840352	0.950967	T/ILC	Other T/ILC	Cytotoxic T
PIKFYVE	is_ti	-0.0552068	ns	0.840434	0.950967	T/ILC	Other T/ILC	Cytotoxic T
MOB1A	is_ti	0.0542739	ns	0.84109	0.950967	T/ILC	Other T/ILC	Cytotoxic T
CD36	is_ti	0.0733358	ns	0.841362	0.950967	T/ILC	Other T/ILC	Cytotoxic T
PACS1	is_ti	0.042108	ns	0.84144	0.950967	T/ILC	Other T/ILC	Cytotoxic T
TBC1D5	is_ti	0.0425213	ns	0.841577	0.950967	T/ILC	Other T/ILC	Cytotoxic T
SLC35D1	is_ti	-0.0591363	ns	0.841605	0.950967	T/ILC	Other T/ILC	Cytotoxic T
IBTK	is_ti	-0.0587058	ns	0.841669	0.950967	T/ILC	Other T/ILC	Cytotoxic T
NDUFAF6	is_ti	-0.0555152	ns	0.841702	0.950967	T/ILC	Other T/ILC	Cytotoxic T
UBLCP1	is_ti	-0.0528474	ns	0.84195	0.951021	T/ILC	Other T/ILC	Cytotoxic T
VIM	is_ti	-0.0497364	ns	0.842312	0.951204	T/ILC	Other T/ILC	Cytotoxic T
DLST	is_ti	0.0525428	ns	0.843865	0.952635	T/ILC	Other T/ILC	Cytotoxic T
MIS18BP1	is_ti	0.0602023	ns	0.84398	0.952635	T/ILC	Other T/ILC	Cytotoxic T
VPS8	is_ti	-0.0437869	ns	0.844302	0.952772	T/ILC	Other T/ILC	Cytotoxic T
AC007216.4	is_ti	-0.047769	ns	0.844578	0.95282	T/ILC	Other T/ILC	Cytotoxic T
SHPRH	is_ti	-0.049063	ns	0.844746	0.95282	T/ILC	Other T/ILC	Cytotoxic T
TOMM22	is_ti	-0.0599536	ns	0.845313	0.953015	T/ILC	Other T/ILC	Cytotoxic T
PMPCB	is_ti	-0.0394199	ns	0.845413	0.953015	T/ILC	Other T/ILC	Cytotoxic T
TRPS1	is_ti	0.0570481	ns	0.84552	0.953015	T/ILC	Other T/ILC	Cytotoxic T
HPCAL1	is_ti	-0.04845	ns	0.845889	0.953204	T/ILC	Other T/ILC	Cytotoxic T
TRNT1	is_ti	-0.0496985	ns	0.84613	0.953221	T/ILC	Other T/ILC	Cytotoxic T
OGT	is_ti	0.04787	ns	0.846304	0.953221	T/ILC	Other T/ILC	Cytotoxic T
TAF4B	is_ti	-0.0727912	ns	0.846987	0.953547	T/ILC	Other T/ILC	Cytotoxic T
PKP4	is_ti	0.0607097	ns	0.847232	0.953547	T/ILC	Other T/ILC	Cytotoxic T
TRPC4AP	is_ti	-0.0386212	ns	0.847287	0.953547	T/ILC	Other T/ILC	Cytotoxic T
H2AFZ	is_ti	-0.0568096	ns	0.847397	0.953547	T/ILC	Other T/ILC	Cytotoxic T
CNOT1	is_ti	0.0358924	ns	0.847622	0.953575	T/ILC	Other T/ILC	Cytotoxic T
MT-ND1	is_ti	-0.0571239	ns	0.84802	0.953595	T/ILC	Other T/ILC	Cytotoxic T
MRPL52	is_ti	-0.0501902	ns	0.848319	0.953595	T/ILC	Other T/ILC	Cytotoxic T
SF3A3	is_ti	-0.059234	ns	0.848697	0.953595	T/ILC	Other T/ILC	Cytotoxic T
PPP4R2	is_ti	-0.0401939	ns	0.848815	0.953595	T/ILC	Other T/ILC	Cytotoxic T
TSPOAP1-AS1	is_ti	0.0536524	ns	0.848944	0.953595	T/ILC	Other T/ILC	Cytotoxic T
TC2N	is_ti	0.0494713	ns	0.849204	0.953595	T/ILC	Other T/ILC	Cytotoxic T
UGCG	is_ti	0.0551099	ns	0.849291	0.953595	T/ILC	Other T/ILC	Cytotoxic T
WRN	is_ti	0.0542518	ns	0.84949	0.953595	T/ILC	Other T/ILC	Cytotoxic T
NDUFA13	is_ti	-0.0734968	ns	0.849585	0.953595	T/ILC	Other T/ILC	Cytotoxic T
PEX13	is_ti	0.0540967	ns	0.84986	0.953595	T/ILC	Other T/ILC	Cytotoxic T
ZFR	is_ti	0.0545701	ns	0.849966	0.953595	T/ILC	Other T/ILC	Cytotoxic T
TOP2B	is_ti	-0.0351591	ns	0.850197	0.953595	T/ILC	Other T/ILC	Cytotoxic T
STK39	is_ti	0.0418775	ns	0.850248	0.953595	T/ILC	Other T/ILC	Cytotoxic T
AK3	is_ti	0.0471554	ns	0.851007	0.953893	T/ILC	Other T/ILC	Cytotoxic T
ZNFX1	is_ti	-0.035616	ns	0.851144	0.953893	T/ILC	Other T/ILC	Cytotoxic T
SCAND1	is_ti	-0.0482209	ns	0.851207	0.953893	T/ILC	Other T/ILC	Cytotoxic T
GPATCH2	is_ti	0.0591757	ns	0.85147	0.953893	T/ILC	Other T/ILC	Cytotoxic T
PHF20L1	is_ti	-0.0411827	ns	0.851915	0.953893	T/ILC	Other T/ILC	Cytotoxic T
HERC2	is_ti	-0.0460786	ns	0.85203	0.953893	T/ILC	Other T/ILC	Cytotoxic T
NDUFB8	is_ti	0.0472564	ns	0.85212	0.953893	T/ILC	Other T/ILC	Cytotoxic T
TNPO3	is_ti	-0.0378562	ns	0.852564	0.953893	T/ILC	Other T/ILC	Cytotoxic T
CEP83	is_ti	0.0893153	ns	0.852625	0.953893	T/ILC	Other T/ILC	Cytotoxic T
STK10	is_ti	-0.0365472	ns	0.852724	0.953893	T/ILC	Other T/ILC	Cytotoxic T
KIAA1328	is_ti	-0.0482494	ns	0.853064	0.953893	T/ILC	Other T/ILC	Cytotoxic T
PGAM1	is_ti	0.0503737	ns	0.853144	0.953893	T/ILC	Other T/ILC	Cytotoxic T
CAPRIN1	is_ti	-0.0425427	ns	0.853191	0.953893	T/ILC	Other T/ILC	Cytotoxic T
RPL30	is_ti	0.0472228	ns	0.853343	0.953893	T/ILC	Other T/ILC	Cytotoxic T
MT-ND3	is_ti	0.0762955	ns	0.853525	0.953893	T/ILC	Other T/ILC	Cytotoxic T
XRRA1	is_ti	-0.0591407	ns	0.853935	0.954121	T/ILC	Other T/ILC	Cytotoxic T
CTDSP1	is_ti	-0.076983	ns	0.854131	0.954121	T/ILC	Other T/ILC	Cytotoxic T
MOB3A	is_ti	0.0469057	ns	0.854598	0.954295	T/ILC	Other T/ILC	Cytotoxic T
ARL17B	is_ti	0.0779166	ns	0.854987	0.954295	T/ILC	Other T/ILC	Cytotoxic T
PPHLN1	is_ti	-0.0404918	ns	0.855065	0.954295	T/ILC	Other T/ILC	Cytotoxic T
FOXO3	is_ti	-0.0438444	ns	0.855428	0.954295	T/ILC	Other T/ILC	Cytotoxic T
TRIM33	is_ti	0.0358105	ns	0.855587	0.954295	T/ILC	Other T/ILC	Cytotoxic T
CDC5L	is_ti	-0.0491031	ns	0.855636	0.954295	T/ILC	Other T/ILC	Cytotoxic T
RPL23A	is_ti	-0.0504741	ns	0.855958	0.954295	T/ILC	Other T/ILC	Cytotoxic T
SLC38A1	is_ti	-0.0381015	ns	0.856062	0.954295	T/ILC	Other T/ILC	Cytotoxic T
TRIM44	is_ti	0.0433988	ns	0.856094	0.954295	T/ILC	Other T/ILC	Cytotoxic T
UBE2R2	is_ti	-0.0471042	ns	0.85675	0.954774	T/ILC	Other T/ILC	Cytotoxic T
RSU1	is_ti	-0.0461632	ns	0.857207	0.954774	T/ILC	Other T/ILC	Cytotoxic T
SUMF2	is_ti	0.0462794	ns	0.857589	0.954774	T/ILC	Other T/ILC	Cytotoxic T
IFI35	is_ti	-0.0630541	ns	0.857692	0.954774	T/ILC	Other T/ILC	Cytotoxic T
XIST	is_ti	0.0414517	ns	0.857853	0.954774	T/ILC	Other T/ILC	Cytotoxic T
SLC4A7	is_ti	0.0415765	ns	0.857939	0.954774	T/ILC	Other T/ILC	Cytotoxic T
USP48	is_ti	-0.0432642	ns	0.857993	0.954774	T/ILC	Other T/ILC	Cytotoxic T
BOD1L1	is_ti	-0.0391804	ns	0.858218	0.954774	T/ILC	Other T/ILC	Cytotoxic T
SERINC3	is_ti	-0.0545461	ns	0.858332	0.954774	T/ILC	Other T/ILC	Cytotoxic T
CEP350	is_ti	0.0369824	ns	0.858927	0.955015	T/ILC	Other T/ILC	Cytotoxic T
UBE4A	is_ti	-0.0371305	ns	0.859082	0.955015	T/ILC	Other T/ILC	Cytotoxic T
SNRPA	is_ti	0.0460684	ns	0.859152	0.955015	T/ILC	Other T/ILC	Cytotoxic T
REST	is_ti	0.0437387	ns	0.859353	0.955016	T/ILC	Other T/ILC	Cytotoxic T
ERP29	is_ti	-0.0418462	ns	0.859878	0.955375	T/ILC	Other T/ILC	Cytotoxic T
SPATA5	is_ti	0.0470567	ns	0.860203	0.955465	T/ILC	Other T/ILC	Cytotoxic T
ETFA	is_ti	-0.0408552	ns	0.860361	0.955465	T/ILC	Other T/ILC	Cytotoxic T
CMTM6	is_ti	0.0404107	ns	0.860716	0.955587	T/ILC	Other T/ILC	Cytotoxic T
POM121C	is_ti	0.0431428	ns	0.860873	0.955587	T/ILC	Other T/ILC	Cytotoxic T
SKA2	is_ti	-0.0483325	ns	0.861775	0.956365	T/ILC	Other T/ILC	Cytotoxic T
CCT7	is_ti	0.0517184	ns	0.862112	0.956515	T/ILC	Other T/ILC	Cytotoxic T
CSE1L	is_ti	0.0453418	ns	0.862338	0.956543	T/ILC	Other T/ILC	Cytotoxic T
SYF2	is_ti	-0.0451951	ns	0.863193	0.956635	T/ILC	Other T/ILC	Cytotoxic T
KIAA0586	is_ti	0.0467684	ns	0.863217	0.956635	T/ILC	Other T/ILC	Cytotoxic T
SPG7	is_ti	-0.0419664	ns	0.863224	0.956635	T/ILC	Other T/ILC	Cytotoxic T
KIF21A	is_ti	-0.0674819	ns	0.863299	0.956635	T/ILC	Other T/ILC	Cytotoxic T
TAF15	is_ti	0.0383036	ns	0.863428	0.956635	T/ILC	Other T/ILC	Cytotoxic T
MIER1	is_ti	-0.0351508	ns	0.864552	0.95741	T/ILC	Other T/ILC	Cytotoxic T
MKL1	is_ti	-0.0334595	ns	0.864737	0.95741	T/ILC	Other T/ILC	Cytotoxic T
AC118549.1	is_ti	-0.0470975	ns	0.864912	0.95741	T/ILC	Other T/ILC	Cytotoxic T
C9orf3	is_ti	-0.0479995	ns	0.864933	0.95741	T/ILC	Other T/ILC	Cytotoxic T
HERPUD2	is_ti	0.0363656	ns	0.865289	0.957581	T/ILC	Other T/ILC	Cytotoxic T
CARD8	is_ti	-0.0296845	ns	0.865692	0.957696	T/ILC	Other T/ILC	Cytotoxic T
ZNF721	is_ti	0.0367358	ns	0.865796	0.957696	T/ILC	Other T/ILC	Cytotoxic T
SSR3	is_ti	-0.0482802	ns	0.86631	0.957903	T/ILC	Other T/ILC	Cytotoxic T
FUNDC2	is_ti	-0.0528761	ns	0.866568	0.957903	T/ILC	Other T/ILC	Cytotoxic T
UBQLN1	is_ti	-0.0485729	ns	0.866588	0.957903	T/ILC	Other T/ILC	Cytotoxic T
USP32	is_ti	-0.0623888	ns	0.866981	0.95798	T/ILC	Other T/ILC	Cytotoxic T
AKAP8L	is_ti	-0.0380312	ns	0.867061	0.95798	T/ILC	Other T/ILC	Cytotoxic T
ANO10	is_ti	0.0504038	ns	0.867928	0.958715	T/ILC	Other T/ILC	Cytotoxic T
CHIC2	is_ti	0.0365815	ns	0.868163	0.958752	T/ILC	Other T/ILC	Cytotoxic T
NMI	is_ti	0.0380988	ns	0.868459	0.958856	T/ILC	Other T/ILC	Cytotoxic T
GLB1	is_ti	0.0408844	ns	0.869056	0.959292	T/ILC	Other T/ILC	Cytotoxic T
CCDC69	is_ti	0.0378283	ns	0.870098	0.960115	T/ILC	Other T/ILC	Cytotoxic T
RPL38	is_ti	-0.0435949	ns	0.870251	0.960115	T/ILC	Other T/ILC	Cytotoxic T
DICER1	is_ti	-0.0398891	ns	0.870591	0.960115	T/ILC	Other T/ILC	Cytotoxic T
GFPT1	is_ti	-0.0564017	ns	0.870609	0.960115	T/ILC	Other T/ILC	Cytotoxic T
NDUFB11	is_ti	-0.0423813	ns	0.870929	0.960245	T/ILC	Other T/ILC	Cytotoxic T
MAML1	is_ti	0.0474913	ns	0.871624	0.960284	T/ILC	Other T/ILC	Cytotoxic T
SLC38A10	is_ti	0.047769	ns	0.871745	0.960284	T/ILC	Other T/ILC	Cytotoxic T
ARID4A	is_ti	-0.0354958	ns	0.871786	0.960284	T/ILC	Other T/ILC	Cytotoxic T
ACSL3	is_ti	0.0458904	ns	0.87203	0.960284	T/ILC	Other T/ILC	Cytotoxic T
USP8	is_ti	-0.0349834	ns	0.872133	0.960284	T/ILC	Other T/ILC	Cytotoxic T
TATDN1	is_ti	0.039227	ns	0.872177	0.960284	T/ILC	Other T/ILC	Cytotoxic T
CALM3	is_ti	0.0453796	ns	0.873461	0.960998	T/ILC	Other T/ILC	Cytotoxic T
UQCRC2	is_ti	-0.0434238	ns	0.873584	0.960998	T/ILC	Other T/ILC	Cytotoxic T
NARF	is_ti	-0.0451749	ns	0.874167	0.960998	T/ILC	Other T/ILC	Cytotoxic T
SSR2	is_ti	-0.0368513	ns	0.874238	0.960998	T/ILC	Other T/ILC	Cytotoxic T
GID8	is_ti	0.0497934	ns	0.874367	0.960998	T/ILC	Other T/ILC	Cytotoxic T
KDM1B	is_ti	0.0473953	ns	0.87515	0.960998	T/ILC	Other T/ILC	Cytotoxic T
ARHGEF1	is_ti	-0.0322459	ns	0.875231	0.960998	T/ILC	Other T/ILC	Cytotoxic T
PHF6	is_ti	-0.0371924	ns	0.875314	0.960998	T/ILC	Other T/ILC	Cytotoxic T
RAD23B	is_ti	0.0349761	ns	0.87536	0.960998	T/ILC	Other T/ILC	Cytotoxic T
SUMO2	is_ti	-0.0348649	ns	0.875428	0.960998	T/ILC	Other T/ILC	Cytotoxic T
EGLN1	is_ti	-0.0416003	ns	0.875459	0.960998	T/ILC	Other T/ILC	Cytotoxic T
SCAMP2	is_ti	0.0476866	ns	0.875578	0.960998	T/ILC	Other T/ILC	Cytotoxic T
FAM120A	is_ti	0.0370602	ns	0.875743	0.960998	T/ILC	Other T/ILC	Cytotoxic T
ZBED4	is_ti	0.0411854	ns	0.875978	0.960998	T/ILC	Other T/ILC	Cytotoxic T
PRIM2	is_ti	0.0459525	ns	0.875985	0.960998	T/ILC	Other T/ILC	Cytotoxic T
PTP4A2	is_ti	0.0354257	ns	0.876334	0.960998	T/ILC	Other T/ILC	Cytotoxic T
RANBP2	is_ti	0.0319097	ns	0.876369	0.960998	T/ILC	Other T/ILC	Cytotoxic T
PPP2R5C	is_ti	-0.0352687	ns	0.876489	0.960998	T/ILC	Other T/ILC	Cytotoxic T
SECISBP2L	is_ti	-0.0437963	ns	0.87678	0.960998	T/ILC	Other T/ILC	Cytotoxic T
ZNF43	is_ti	0.0395198	ns	0.87687	0.960998	T/ILC	Other T/ILC	Cytotoxic T
ZFAND6	is_ti	0.0335598	ns	0.877133	0.961042	T/ILC	Other T/ILC	Cytotoxic T
TXNL1	is_ti	-0.0322134	ns	0.877314	0.961042	T/ILC	Other T/ILC	Cytotoxic T
PRPF4B	is_ti	-0.0325993	ns	0.877794	0.961345	T/ILC	Other T/ILC	Cytotoxic T
NARS2	is_ti	0.0413419	ns	0.878171	0.961379	T/ILC	Other T/ILC	Cytotoxic T
FOCAD	is_ti	0.0486974	ns	0.87823	0.961379	T/ILC	Other T/ILC	Cytotoxic T
RAB30	is_ti	-0.045719	ns	0.878684	0.961656	T/ILC	Other T/ILC	Cytotoxic T
TMEM168	is_ti	0.0616966	ns	0.879265	0.962069	T/ILC	Other T/ILC	Cytotoxic T
SMG1	is_ti	-0.0314924	ns	0.8796	0.962212	T/ILC	Other T/ILC	Cytotoxic T
DHX29	is_ti	0.0463594	ns	0.879801	0.962212	T/ILC	Other T/ILC	Cytotoxic T
HIST1H2AC	is_ti	0.0457733	ns	0.880033	0.962245	T/ILC	Other T/ILC	Cytotoxic T
TTC13	is_ti	-0.035153	ns	0.880411	0.962437	T/ILC	Other T/ILC	Cytotoxic T
GSPT1	is_ti	-0.0375936	ns	0.880869	0.962716	T/ILC	Other T/ILC	Cytotoxic T
NSA2	is_ti	0.0406045	ns	0.881445	0.963124	T/ILC	Other T/ILC	Cytotoxic T
SEC31A	is_ti	-0.0346919	ns	0.881728	0.963212	T/ILC	Other T/ILC	Cytotoxic T
RNF114	is_ti	0.0423148	ns	0.882964	0.96434	T/ILC	Other T/ILC	Cytotoxic T
EHD1	is_ti	-0.0333871	ns	0.883267	0.96445	T/ILC	Other T/ILC	Cytotoxic T
FAM168A	is_ti	0.0459359	ns	0.883873	0.964889	T/ILC	Other T/ILC	Cytotoxic T
TAF1B	is_ti	0.0314078	ns	0.884295	0.965129	T/ILC	Other T/ILC	Cytotoxic T
MED28	is_ti	-0.039308	ns	0.884641	0.965284	T/ILC	Other T/ILC	Cytotoxic T
EIF6	is_ti	0.0429444	ns	0.885367	0.965855	T/ILC	Other T/ILC	Cytotoxic T
TMEM9B	is_ti	0.0435227	ns	0.885825	0.965926	T/ILC	Other T/ILC	Cytotoxic T
KDELR2	is_ti	-0.0574327	ns	0.885839	0.965926	T/ILC	Other T/ILC	Cytotoxic T
HMBOX1	is_ti	-0.0300854	ns	0.886059	0.965944	T/ILC	Other T/ILC	Cytotoxic T
ARIH2	is_ti	0.0322799	ns	0.887166	0.966726	T/ILC	Other T/ILC	Cytotoxic T
TTC37	is_ti	0.0327452	ns	0.887182	0.966726	T/ILC	Other T/ILC	Cytotoxic T
RALY	is_ti	0.0313605	ns	0.887876	0.966918	T/ILC	Other T/ILC	Cytotoxic T
ERC1	is_ti	-0.0351484	ns	0.887881	0.966918	T/ILC	Other T/ILC	Cytotoxic T
PSMD11	is_ti	-0.0335869	ns	0.887969	0.966918	T/ILC	Other T/ILC	Cytotoxic T
PSMA1	is_ti	-0.0377574	ns	0.888889	0.967523	T/ILC	Other T/ILC	Cytotoxic T
DISC1	is_ti	0.0426983	ns	0.888932	0.967523	T/ILC	Other T/ILC	Cytotoxic T
RBM25	is_ti	0.0261174	ns	0.890175	0.968484	T/ILC	Other T/ILC	Cytotoxic T
EIF3G	is_ti	-0.0325138	ns	0.890223	0.968484	T/ILC	Other T/ILC	Cytotoxic T
CMTM7	is_ti	0.0261899	ns	0.891027	0.968624	T/ILC	Other T/ILC	Cytotoxic T
GIMAP7	is_ti	0.0348254	ns	0.891204	0.968624	T/ILC	Other T/ILC	Cytotoxic T
DMTF1	is_ti	-0.0291721	ns	0.89139	0.968624	T/ILC	Other T/ILC	Cytotoxic T
TBC1D15	is_ti	0.0334165	ns	0.891483	0.968624	T/ILC	Other T/ILC	Cytotoxic T
JAKMIP2	is_ti	0.0488554	ns	0.891541	0.968624	T/ILC	Other T/ILC	Cytotoxic T
SYNCRIP	is_ti	0.031938	ns	0.89161	0.968624	T/ILC	Other T/ILC	Cytotoxic T
FAR2	is_ti	0.046491	ns	0.891947	0.968624	T/ILC	Other T/ILC	Cytotoxic T
VAPB	is_ti	0.0476349	ns	0.89199	0.968624	T/ILC	Other T/ILC	Cytotoxic T
USP9X	is_ti	-0.0302448	ns	0.892535	0.968624	T/ILC	Other T/ILC	Cytotoxic T
CAPZA2	is_ti	0.0299817	ns	0.892691	0.968624	T/ILC	Other T/ILC	Cytotoxic T
UBE2E2	is_ti	0.0526713	ns	0.892762	0.968624	T/ILC	Other T/ILC	Cytotoxic T
MPC2	is_ti	-0.0483897	ns	0.892939	0.968624	T/ILC	Other T/ILC	Cytotoxic T
FBL	is_ti	-0.0398267	ns	0.893002	0.968624	T/ILC	Other T/ILC	Cytotoxic T
ENOSF1	is_ti	-0.0388506	ns	0.893263	0.968687	T/ILC	Other T/ILC	Cytotoxic T
NDUFA12	is_ti	0.0393281	ns	0.893497	0.96872	T/ILC	Other T/ILC	Cytotoxic T
MBD5	is_ti	0.0319782	ns	0.894486	0.969298	T/ILC	Other T/ILC	Cytotoxic T
CCDC59	is_ti	-0.0331837	ns	0.8947	0.969298	T/ILC	Other T/ILC	Cytotoxic T
ANXA11	is_ti	0.0272847	ns	0.89484	0.969298	T/ILC	Other T/ILC	Cytotoxic T
RBM4	is_ti	0.0391376	ns	0.895045	0.969298	T/ILC	Other T/ILC	Cytotoxic T
CPSF7	is_ti	0.0431308	ns	0.895297	0.969298	T/ILC	Other T/ILC	Cytotoxic T
PARP4	is_ti	0.0224022	ns	0.895335	0.969298	T/ILC	Other T/ILC	Cytotoxic T
SAMD9	is_ti	0.0355138	ns	0.895749	0.969298	T/ILC	Other T/ILC	Cytotoxic T
NPM1	is_ti	-0.0302904	ns	0.895854	0.969298	T/ILC	Other T/ILC	Cytotoxic T
PPP4C	is_ti	-0.0382565	ns	0.895866	0.969298	T/ILC	Other T/ILC	Cytotoxic T
RAB3GAP1	is_ti	-0.0436742	ns	0.896119	0.969351	T/ILC	Other T/ILC	Cytotoxic T
NDEL1	is_ti	-0.03279	ns	0.896978	0.969673	T/ILC	Other T/ILC	Cytotoxic T
DYRK2	is_ti	0.0373873	ns	0.897252	0.969673	T/ILC	Other T/ILC	Cytotoxic T
CEP120	is_ti	-0.0396652	ns	0.897305	0.969673	T/ILC	Other T/ILC	Cytotoxic T
MTRNR2L8	is_ti	-0.0504799	ns	0.897332	0.969673	T/ILC	Other T/ILC	Cytotoxic T
ZNF148	is_ti	-0.0268543	ns	0.897437	0.969673	T/ILC	Other T/ILC	Cytotoxic T
MEAF6	is_ti	-0.0387657	ns	0.898119	0.970032	T/ILC	Other T/ILC	Cytotoxic T
ATXN2L	is_ti	0.0387658	ns	0.898276	0.970032	T/ILC	Other T/ILC	Cytotoxic T
UBE2I	is_ti	0.0278952	ns	0.898382	0.970032	T/ILC	Other T/ILC	Cytotoxic T
HM13	is_ti	0.0374641	ns	0.899631	0.970979	T/ILC	Other T/ILC	Cytotoxic T
LARS	is_ti	0.0210784	ns	0.899699	0.970979	T/ILC	Other T/ILC	Cytotoxic T
AC027644.4	is_ti	0.0432644	ns	0.899872	0.970979	T/ILC	Other T/ILC	Cytotoxic T
GTF2F2	is_ti	-0.0343297	ns	0.900936	0.971646	T/ILC	Other T/ILC	Cytotoxic T
EIF3L	is_ti	-0.0273848	ns	0.900954	0.971646	T/ILC	Other T/ILC	Cytotoxic T
STAMBP	is_ti	-0.0361149	ns	0.901104	0.971646	T/ILC	Other T/ILC	Cytotoxic T
GIMAP5	is_ti	-0.0378441	ns	0.901508	0.971861	T/ILC	Other T/ILC	Cytotoxic T
MGMT	is_ti	0.030433	ns	0.902704	0.972465	T/ILC	Other T/ILC	Cytotoxic T
WDR7	is_ti	-0.0306407	ns	0.902851	0.972465	T/ILC	Other T/ILC	Cytotoxic T
ZMYM5	is_ti	-0.0305966	ns	0.902862	0.972465	T/ILC	Other T/ILC	Cytotoxic T
CISD3	is_ti	-0.0498715	ns	0.903376	0.972465	T/ILC	Other T/ILC	Cytotoxic T
PDCD6IP	is_ti	-0.0298538	ns	0.903524	0.972465	T/ILC	Other T/ILC	Cytotoxic T
NCALD	is_ti	-0.0457744	ns	0.903717	0.972465	T/ILC	Other T/ILC	Cytotoxic T
INPP4A	is_ti	0.031951	ns	0.903771	0.972465	T/ILC	Other T/ILC	Cytotoxic T
NKTR	is_ti	0.0235256	ns	0.903804	0.972465	T/ILC	Other T/ILC	Cytotoxic T
WWP2	is_ti	-0.0247139	ns	0.904165	0.972465	T/ILC	Other T/ILC	Cytotoxic T
ZNF718	is_ti	-0.0316112	ns	0.904204	0.972465	T/ILC	Other T/ILC	Cytotoxic T
RPS24	is_ti	0.0272927	ns	0.90434	0.972465	T/ILC	Other T/ILC	Cytotoxic T
CLEC2B	is_ti	0.0285957	ns	0.905634	0.972465	T/ILC	Other T/ILC	Cytotoxic T
DNAJC9	is_ti	0.0359851	ns	0.905767	0.972465	T/ILC	Other T/ILC	Cytotoxic T
SELENOI	is_ti	0.0328733	ns	0.905972	0.972465	T/ILC	Other T/ILC	Cytotoxic T
PREX1	is_ti	-0.030061	ns	0.906232	0.972465	T/ILC	Other T/ILC	Cytotoxic T
FGFR1OP	is_ti	0.034852	ns	0.906562	0.972465	T/ILC	Other T/ILC	Cytotoxic T
EPC2	is_ti	0.0289752	ns	0.906808	0.972465	T/ILC	Other T/ILC	Cytotoxic T
XPR1	is_ti	-0.0346673	ns	0.906828	0.972465	T/ILC	Other T/ILC	Cytotoxic T
NUDCD3	is_ti	-0.0248152	ns	0.90723	0.972465	T/ILC	Other T/ILC	Cytotoxic T
PLCL1	is_ti	-0.037075	ns	0.907305	0.972465	T/ILC	Other T/ILC	Cytotoxic T
AMMECR1	is_ti	0.0275157	ns	0.907408	0.972465	T/ILC	Other T/ILC	Cytotoxic T
SLC14A1	is_ti	0.040821	ns	0.907641	0.972465	T/ILC	Other T/ILC	Cytotoxic T
C6orf89	is_ti	0.029798	ns	0.907684	0.972465	T/ILC	Other T/ILC	Cytotoxic T
DDT	is_ti	0.0380332	ns	0.907822	0.972465	T/ILC	Other T/ILC	Cytotoxic T
SSNA1	is_ti	-0.0289032	ns	0.908079	0.972465	T/ILC	Other T/ILC	Cytotoxic T
PNKD	is_ti	0.0362728	ns	0.908091	0.972465	T/ILC	Other T/ILC	Cytotoxic T
CCSER2	is_ti	-0.0274315	ns	0.908712	0.972465	T/ILC	Other T/ILC	Cytotoxic T
SHISA5	is_ti	-0.0255673	ns	0.908947	0.972465	T/ILC	Other T/ILC	Cytotoxic T
SIL1	is_ti	-0.0262347	ns	0.908964	0.972465	T/ILC	Other T/ILC	Cytotoxic T
ARFGAP3	is_ti	0.0297139	ns	0.908984	0.972465	T/ILC	Other T/ILC	Cytotoxic T
DAPP1	is_ti	0.0358377	ns	0.909235	0.972465	T/ILC	Other T/ILC	Cytotoxic T
SPN	is_ti	0.0278326	ns	0.909323	0.972465	T/ILC	Other T/ILC	Cytotoxic T
WBP11	is_ti	-0.0327371	ns	0.909772	0.972465	T/ILC	Other T/ILC	Cytotoxic T
EIF4B	is_ti	0.0279081	ns	0.909859	0.972465	T/ILC	Other T/ILC	Cytotoxic T
RAF1	is_ti	0.0286731	ns	0.910552	0.972465	T/ILC	Other T/ILC	Cytotoxic T
SLC9A9	is_ti	0.0335374	ns	0.910577	0.972465	T/ILC	Other T/ILC	Cytotoxic T
PLEK	is_ti	-0.0349848	ns	0.910681	0.972465	T/ILC	Other T/ILC	Cytotoxic T
RPS23	is_ti	-0.0280957	ns	0.910879	0.972465	T/ILC	Other T/ILC	Cytotoxic T
APBA2	is_ti	0.036281	ns	0.911082	0.972465	T/ILC	Other T/ILC	Cytotoxic T
ASF1A	is_ti	0.0260881	ns	0.91132	0.972465	T/ILC	Other T/ILC	Cytotoxic T
FTX	is_ti	0.021751	ns	0.911322	0.972465	T/ILC	Other T/ILC	Cytotoxic T
NUMA1	is_ti	0.0356583	ns	0.911423	0.972465	T/ILC	Other T/ILC	Cytotoxic T
IER2	is_ti	-0.0267317	ns	0.911438	0.972465	T/ILC	Other T/ILC	Cytotoxic T
ANP32E	is_ti	0.0258969	ns	0.911457	0.972465	T/ILC	Other T/ILC	Cytotoxic T
SS18	is_ti	0.0277265	ns	0.911498	0.972465	T/ILC	Other T/ILC	Cytotoxic T
FAM96B	is_ti	0.0303199	ns	0.911759	0.972465	T/ILC	Other T/ILC	Cytotoxic T
PRR13	is_ti	-0.029257	ns	0.911895	0.972465	T/ILC	Other T/ILC	Cytotoxic T
DHX30	is_ti	0.0366303	ns	0.911977	0.972465	T/ILC	Other T/ILC	Cytotoxic T
TRIP11	is_ti	-0.022535	ns	0.912095	0.972465	T/ILC	Other T/ILC	Cytotoxic T
AP3S1	is_ti	-0.0237643	ns	0.91234	0.972479	T/ILC	Other T/ILC	Cytotoxic T
SRSF2	is_ti	0.0260055	ns	0.912592	0.972479	T/ILC	Other T/ILC	Cytotoxic T
NDUFS6	is_ti	-0.0303351	ns	0.912723	0.972479	T/ILC	Other T/ILC	Cytotoxic T
PEX2	is_ti	0.0318493	ns	0.913925	0.972781	T/ILC	Other T/ILC	Cytotoxic T
TRAPPC10	is_ti	0.0235899	ns	0.914205	0.972781	T/ILC	Other T/ILC	Cytotoxic T
IQGAP1	is_ti	0.0196949	ns	0.914335	0.972781	T/ILC	Other T/ILC	Cytotoxic T
VTI1A	is_ti	-0.0202037	ns	0.914467	0.972781	T/ILC	Other T/ILC	Cytotoxic T
ILF3-DT	is_ti	0.0471878	ns	0.914531	0.972781	T/ILC	Other T/ILC	Cytotoxic T
WAPL	is_ti	0.0229498	ns	0.914572	0.972781	T/ILC	Other T/ILC	Cytotoxic T
CEP290	is_ti	0.0286392	ns	0.914716	0.972781	T/ILC	Other T/ILC	Cytotoxic T
RFLNB	is_ti	-0.0317872	ns	0.91476	0.972781	T/ILC	Other T/ILC	Cytotoxic T
CCAR1	is_ti	0.0233555	ns	0.914849	0.972781	T/ILC	Other T/ILC	Cytotoxic T
ARSB	is_ti	-0.0353653	ns	0.915298	0.973042	T/ILC	Other T/ILC	Cytotoxic T
SLC25A12	is_ti	-0.0259362	ns	0.915618	0.973164	T/ILC	Other T/ILC	Cytotoxic T
ZFC3H1	is_ti	0.0232906	ns	0.915957	0.973307	T/ILC	Other T/ILC	Cytotoxic T
MR1	is_ti	0.0253162	ns	0.917091	0.974096	T/ILC	Other T/ILC	Cytotoxic T
MIF	is_ti	-0.0376535	ns	0.91711	0.974096	T/ILC	Other T/ILC	Cytotoxic T
ECHDC1	is_ti	-0.03254	ns	0.917806	0.974345	T/ILC	Other T/ILC	Cytotoxic T
SERINC1	is_ti	-0.0296992	ns	0.918095	0.974345	T/ILC	Other T/ILC	Cytotoxic T
RPS25	is_ti	-0.0280928	ns	0.918264	0.974345	T/ILC	Other T/ILC	Cytotoxic T
R3HCC1L	is_ti	0.0314893	ns	0.918534	0.974345	T/ILC	Other T/ILC	Cytotoxic T
VPS4B	is_ti	0.029402	ns	0.91862	0.974345	T/ILC	Other T/ILC	Cytotoxic T
RPSA	is_ti	0.0289705	ns	0.918662	0.974345	T/ILC	Other T/ILC	Cytotoxic T
WDR43	is_ti	-0.0297636	ns	0.918779	0.974345	T/ILC	Other T/ILC	Cytotoxic T
USP47	is_ti	0.0212309	ns	0.919478	0.974868	T/ILC	Other T/ILC	Cytotoxic T
SUPT4H1	is_ti	-0.0251116	ns	0.919753	0.974943	T/ILC	Other T/ILC	Cytotoxic T
AP2B1	is_ti	-0.023027	ns	0.920381	0.975391	T/ILC	Other T/ILC	Cytotoxic T
CLCN3	is_ti	-0.0222921	ns	0.921297	0.97592	T/ILC	Other T/ILC	Cytotoxic T
PSMF1	is_ti	-0.0219457	ns	0.921335	0.97592	T/ILC	Other T/ILC	Cytotoxic T
CHD6	is_ti	0.0255467	ns	0.921929	0.97592	T/ILC	Other T/ILC	Cytotoxic T
VPS36	is_ti	-0.0280218	ns	0.922036	0.97592	T/ILC	Other T/ILC	Cytotoxic T
SFPQ	is_ti	0.0191361	ns	0.922092	0.97592	T/ILC	Other T/ILC	Cytotoxic T
ZNF146	is_ti	-0.0304745	ns	0.922291	0.97592	T/ILC	Other T/ILC	Cytotoxic T
RAP1GDS1	is_ti	0.0211957	ns	0.922366	0.97592	T/ILC	Other T/ILC	Cytotoxic T
DCLRE1C	is_ti	-0.0268491	ns	0.922934	0.97592	T/ILC	Other T/ILC	Cytotoxic T
SGCE	is_ti	0.0282039	ns	0.922945	0.97592	T/ILC	Other T/ILC	Cytotoxic T
EIF3H	is_ti	0.0196769	ns	0.923044	0.97592	T/ILC	Other T/ILC	Cytotoxic T
TMEM165	is_ti	-0.0239766	ns	0.923139	0.97592	T/ILC	Other T/ILC	Cytotoxic T
CEP162	is_ti	-0.0331411	ns	0.923771	0.976154	T/ILC	Other T/ILC	Cytotoxic T
NPAT	is_ti	0.0281106	ns	0.923926	0.976154	T/ILC	Other T/ILC	Cytotoxic T
PIBF1	is_ti	0.0290905	ns	0.923977	0.976154	T/ILC	Other T/ILC	Cytotoxic T
MARK2	is_ti	-0.0191675	ns	0.924798	0.976804	T/ILC	Other T/ILC	Cytotoxic T
ANKH	is_ti	-0.0273531	ns	0.925109	0.976836	T/ILC	Other T/ILC	Cytotoxic T
LAMTOR5	is_ti	-0.0241458	ns	0.925239	0.976836	T/ILC	Other T/ILC	Cytotoxic T
RPS6	is_ti	0.026007	ns	0.925756	0.976973	T/ILC	Other T/ILC	Cytotoxic T
MAP3K4	is_ti	0.021157	ns	0.925781	0.976973	T/ILC	Other T/ILC	Cytotoxic T
VPS54	is_ti	-0.0302088	ns	0.926112	0.977067	T/ILC	Other T/ILC	Cytotoxic T
KRT10	is_ti	-0.0254074	ns	0.926461	0.977067	T/ILC	Other T/ILC	Cytotoxic T
EXOC6B	is_ti	0.0303468	ns	0.926486	0.977067	T/ILC	Other T/ILC	Cytotoxic T
GCA	is_ti	0.0359841	ns	0.926698	0.977074	T/ILC	Other T/ILC	Cytotoxic T
NFX1	is_ti	0.0214321	ns	0.927066	0.977244	T/ILC	Other T/ILC	Cytotoxic T
STAU2	is_ti	0.0225438	ns	0.927423	0.977403	T/ILC	Other T/ILC	Cytotoxic T
STAM2	is_ti	0.0277154	ns	0.927882	0.977474	T/ILC	Other T/ILC	Cytotoxic T
MTF2	is_ti	-0.0228653	ns	0.927901	0.977474	T/ILC	Other T/ILC	Cytotoxic T
ZC3H7A	is_ti	-0.0202225	ns	0.928451	0.977738	T/ILC	Other T/ILC	Cytotoxic T
EIF4E3	is_ti	-0.0262369	ns	0.928563	0.977738	T/ILC	Other T/ILC	Cytotoxic T
TMEM50B	is_ti	-0.0206709	ns	0.929221	0.978027	T/ILC	Other T/ILC	Cytotoxic T
FOXK1	is_ti	-0.0310432	ns	0.929275	0.978027	T/ILC	Other T/ILC	Cytotoxic T
TRIR	is_ti	0.0194827	ns	0.9298	0.978027	T/ILC	Other T/ILC	Cytotoxic T
PREP	is_ti	-0.0295507	ns	0.929954	0.978027	T/ILC	Other T/ILC	Cytotoxic T
FKBP3	is_ti	-0.0201335	ns	0.930067	0.978027	T/ILC	Other T/ILC	Cytotoxic T
PDE6D	is_ti	-0.0284225	ns	0.930174	0.978027	T/ILC	Other T/ILC	Cytotoxic T
CEP63	is_ti	-0.0324334	ns	0.930369	0.978027	T/ILC	Other T/ILC	Cytotoxic T
BMT2	is_ti	0.0224315	ns	0.930484	0.978027	T/ILC	Other T/ILC	Cytotoxic T
UBA6-AS1	is_ti	-0.0289126	ns	0.931312	0.978588	T/ILC	Other T/ILC	Cytotoxic T
PYM1	is_ti	-0.0222864	ns	0.93143	0.978588	T/ILC	Other T/ILC	Cytotoxic T
RPL5	is_ti	0.0219395	ns	0.932114	0.978925	T/ILC	Other T/ILC	Cytotoxic T
WDR20	is_ti	0.0204141	ns	0.932163	0.978925	T/ILC	Other T/ILC	Cytotoxic T
SNRPA1	is_ti	0.0165642	ns	0.932731	0.978944	T/ILC	Other T/ILC	Cytotoxic T
KIAA2026	is_ti	-0.0220467	ns	0.932738	0.978944	T/ILC	Other T/ILC	Cytotoxic T
INTS4	is_ti	0.0216155	ns	0.932799	0.978944	T/ILC	Other T/ILC	Cytotoxic T
CCNK	is_ti	-0.0195182	ns	0.933319	0.979274	T/ILC	Other T/ILC	Cytotoxic T
S100PBP	is_ti	0.0267728	ns	0.93379	0.979552	T/ILC	Other T/ILC	Cytotoxic T
NBDY	is_ti	-0.0271939	ns	0.934733	0.979953	T/ILC	Other T/ILC	Cytotoxic T
RNF34	is_ti	0.0162148	ns	0.934743	0.979953	T/ILC	Other T/ILC	Cytotoxic T
PHF3	is_ti	-0.0153136	ns	0.934791	0.979953	T/ILC	Other T/ILC	Cytotoxic T
SLMAP	is_ti	-0.0183844	ns	0.935274	0.980011	T/ILC	Other T/ILC	Cytotoxic T
ANKRD13C	is_ti	-0.022857	ns	0.935409	0.980011	T/ILC	Other T/ILC	Cytotoxic T
TSGA10	is_ti	0.0258417	ns	0.935535	0.980011	T/ILC	Other T/ILC	Cytotoxic T
HERPUD1	is_ti	0.0196738	ns	0.935671	0.980011	T/ILC	Other T/ILC	Cytotoxic T
KANSL3	is_ti	-0.0228297	ns	0.936323	0.980174	T/ILC	Other T/ILC	Cytotoxic T
SETDB2	is_ti	-0.0204059	ns	0.936418	0.980174	T/ILC	Other T/ILC	Cytotoxic T
TIMM23B	is_ti	0.0248748	ns	0.936582	0.980174	T/ILC	Other T/ILC	Cytotoxic T
ZNRF2	is_ti	0.0165344	ns	0.93679	0.980174	T/ILC	Other T/ILC	Cytotoxic T
ZNF346	is_ti	-0.0213324	ns	0.937494	0.980174	T/ILC	Other T/ILC	Cytotoxic T
KARS	is_ti	0.0226446	ns	0.937592	0.980174	T/ILC	Other T/ILC	Cytotoxic T
ARHGAP9	is_ti	0.018903	ns	0.93762	0.980174	T/ILC	Other T/ILC	Cytotoxic T
MT-CO2	is_ti	-0.0179661	ns	0.93764	0.980174	T/ILC	Other T/ILC	Cytotoxic T
MORF4L2	is_ti	0.0210466	ns	0.937797	0.980174	T/ILC	Other T/ILC	Cytotoxic T
EMC2	is_ti	-0.0246648	ns	0.938062	0.980174	T/ILC	Other T/ILC	Cytotoxic T
TSG101	is_ti	-0.0176301	ns	0.938272	0.980174	T/ILC	Other T/ILC	Cytotoxic T
DPM1	is_ti	0.0199048	ns	0.938302	0.980174	T/ILC	Other T/ILC	Cytotoxic T
IMMP1L	is_ti	-0.0200987	ns	0.939005	0.980449	T/ILC	Other T/ILC	Cytotoxic T
CHURC1	is_ti	-0.0158751	ns	0.939013	0.980449	T/ILC	Other T/ILC	Cytotoxic T
GSE1	is_ti	0.0253028	ns	0.939184	0.980449	T/ILC	Other T/ILC	Cytotoxic T
CEP250	is_ti	-0.0233273	ns	0.939793	0.980869	T/ILC	Other T/ILC	Cytotoxic T
PTPN11	is_ti	0.0198983	ns	0.940152	0.980957	T/ILC	Other T/ILC	Cytotoxic T
BUD23	is_ti	-0.021991	ns	0.940304	0.980957	T/ILC	Other T/ILC	Cytotoxic T
SUMF1	is_ti	-0.0238264	ns	0.940558	0.980957	T/ILC	Other T/ILC	Cytotoxic T
CCDC57	is_ti	-0.0201285	ns	0.940797	0.980957	T/ILC	Other T/ILC	Cytotoxic T
SSBP2	is_ti	0.0223207	ns	0.940909	0.980957	T/ILC	Other T/ILC	Cytotoxic T
CMIP	is_ti	0.0154987	ns	0.941306	0.980995	T/ILC	Other T/ILC	Cytotoxic T
AF165147.1	is_ti	0.0297918	ns	0.941359	0.980995	T/ILC	Other T/ILC	Cytotoxic T
TAGLN2	is_ti	-0.0208522	ns	0.941796	0.981023	T/ILC	Other T/ILC	Cytotoxic T
RPS19BP1	is_ti	-0.0184296	ns	0.941931	0.981023	T/ILC	Other T/ILC	Cytotoxic T
CARNMT1	is_ti	-0.0181034	ns	0.942163	0.981023	T/ILC	Other T/ILC	Cytotoxic T
PRDM1	is_ti	0.023667	ns	0.942212	0.981023	T/ILC	Other T/ILC	Cytotoxic T
EMC3	is_ti	0.0215036	ns	0.942577	0.981058	T/ILC	Other T/ILC	Cytotoxic T
IKBKE	is_ti	0.0190402	ns	0.942836	0.981058	T/ILC	Other T/ILC	Cytotoxic T
ATP10A	is_ti	-0.0198747	ns	0.942865	0.981058	T/ILC	Other T/ILC	Cytotoxic T
PHAX	is_ti	-0.0217607	ns	0.943485	0.981489	T/ILC	Other T/ILC	Cytotoxic T
SNRPB2	is_ti	0.014713	ns	0.944366	0.981578	T/ILC	Other T/ILC	Cytotoxic T
TRAPPC11	is_ti	0.020788	ns	0.944484	0.981578	T/ILC	Other T/ILC	Cytotoxic T
PKNOX1	is_ti	-0.0270146	ns	0.944635	0.981578	T/ILC	Other T/ILC	Cytotoxic T
PLIN2	is_ti	0.0204823	ns	0.944696	0.981578	T/ILC	Other T/ILC	Cytotoxic T
COX7B	is_ti	-0.0227093	ns	0.945066	0.981578	T/ILC	Other T/ILC	Cytotoxic T
SNRPF	is_ti	0.0162453	ns	0.945078	0.981578	T/ILC	Other T/ILC	Cytotoxic T
WAS	is_ti	0.0177291	ns	0.94508	0.981578	T/ILC	Other T/ILC	Cytotoxic T
CD53	is_ti	0.010614	ns	0.94535	0.981578	T/ILC	Other T/ILC	Cytotoxic T
SVIP	is_ti	0.0201348	ns	0.945447	0.981578	T/ILC	Other T/ILC	Cytotoxic T
STAT2	is_ti	-0.019166	ns	0.945636	0.981578	T/ILC	Other T/ILC	Cytotoxic T
TGFBR2	is_ti	-0.018424	ns	0.94658	0.982343	T/ILC	Other T/ILC	Cytotoxic T
DNAJB6	is_ti	0.0123595	ns	0.947983	0.98341	T/ILC	Other T/ILC	Cytotoxic T
UFM1	is_ti	-0.0168636	ns	0.948324	0.98341	T/ILC	Other T/ILC	Cytotoxic T
RBM23	is_ti	-0.0142116	ns	0.948327	0.98341	T/ILC	Other T/ILC	Cytotoxic T
HNRNPA2B1	is_ti	0.0112343	ns	0.948436	0.98341	T/ILC	Other T/ILC	Cytotoxic T
CD84	is_ti	0.0207614	ns	0.948689	0.983458	T/ILC	Other T/ILC	Cytotoxic T
CEP128	is_ti	0.0234858	ns	0.949346	0.983924	T/ILC	Other T/ILC	Cytotoxic T
ARL6IP1	is_ti	0.0186318	ns	0.949558	0.98393	T/ILC	Other T/ILC	Cytotoxic T
PIK3C3	is_ti	0.0139798	ns	0.949892	0.984061	T/ILC	Other T/ILC	Cytotoxic T
ARHGAP17	is_ti	-0.0166349	ns	0.950373	0.984344	T/ILC	Other T/ILC	Cytotoxic T
NONO	is_ti	0.0128045	ns	0.951527	0.985325	T/ILC	Other T/ILC	Cytotoxic T
AL157402.2	is_ti	0.0162606	ns	0.951857	0.985452	T/ILC	Other T/ILC	Cytotoxic T
PILRB	is_ti	-0.0264212	ns	0.952261	0.985561	T/ILC	Other T/ILC	Cytotoxic T
PPP1CA	is_ti	-0.0189985	ns	0.952512	0.985561	T/ILC	Other T/ILC	Cytotoxic T
TAF10	is_ti	-0.0182892	ns	0.952584	0.985561	T/ILC	Other T/ILC	Cytotoxic T
MKNK2	is_ti	-0.0155684	ns	0.953508	0.986301	T/ILC	Other T/ILC	Cytotoxic T
SASH3	is_ti	-0.0139949	ns	0.954038	0.986326	T/ILC	Other T/ILC	Cytotoxic T
PTPRC	is_ti	0.0133506	ns	0.954068	0.986326	T/ILC	Other T/ILC	Cytotoxic T
RPS14	is_ti	-0.0147632	ns	0.954154	0.986326	T/ILC	Other T/ILC	Cytotoxic T
DPY30	is_ti	-0.0171313	ns	0.954604	0.986576	T/ILC	Other T/ILC	Cytotoxic T
NHP2	is_ti	-0.015817	ns	0.954886	0.986653	T/ILC	Other T/ILC	Cytotoxic T
WAC	is_ti	-0.0131394	ns	0.955223	0.986786	T/ILC	Other T/ILC	Cytotoxic T
MYSM1	is_ti	0.0141653	ns	0.955817	0.986905	T/ILC	Other T/ILC	Cytotoxic T
NUP98	is_ti	0.0143347	ns	0.955854	0.986905	T/ILC	Other T/ILC	Cytotoxic T
DCAF1	is_ti	-0.015319	ns	0.956089	0.986905	T/ILC	Other T/ILC	Cytotoxic T
PRKD3	is_ti	0.0126108	ns	0.956168	0.986905	T/ILC	Other T/ILC	Cytotoxic T
PRRC2C	is_ti	-0.00939169	ns	0.956671	0.98721	T/ILC	Other T/ILC	Cytotoxic T
PACSIN2	is_ti	-0.0149772	ns	0.956924	0.987239	T/ILC	Other T/ILC	Cytotoxic T
TIAM2	is_ti	0.0155144	ns	0.957115	0.987239	T/ILC	Other T/ILC	Cytotoxic T
FBXL17	is_ti	0.0132819	ns	0.957484	0.987406	T/ILC	Other T/ILC	Cytotoxic T
ATR	is_ti	-0.0135121	ns	0.958048	0.987772	T/ILC	Other T/ILC	Cytotoxic T
FDPS	is_ti	0.0177827	ns	0.958498	0.98799	T/ILC	Other T/ILC	Cytotoxic T
NOP56	is_ti	0.0158397	ns	0.958812	0.98799	T/ILC	Other T/ILC	Cytotoxic T
ATP5PB	is_ti	-0.0160036	ns	0.958955	0.98799	T/ILC	Other T/ILC	Cytotoxic T
EEF2	is_ti	0.0127587	ns	0.959091	0.98799	T/ILC	Other T/ILC	Cytotoxic T
UBXN1	is_ti	-0.014062	ns	0.959307	0.987998	T/ILC	Other T/ILC	Cytotoxic T
PAPOLA	is_ti	0.0112893	ns	0.960436	0.988947	T/ILC	Other T/ILC	Cytotoxic T
PRKX	is_ti	0.0105813	ns	0.960702	0.989007	T/ILC	Other T/ILC	Cytotoxic T
UBR4	is_ti	-0.0141942	ns	0.961216	0.989163	T/ILC	Other T/ILC	Cytotoxic T
MX2	is_ti	0.0155863	ns	0.96127	0.989163	T/ILC	Other T/ILC	Cytotoxic T
HIST2H2AC	is_ti	-0.0196133	ns	0.961761	0.989455	T/ILC	Other T/ILC	Cytotoxic T
RSL1D1	is_ti	0.0126132	ns	0.962995	0.990055	T/ILC	Other T/ILC	Cytotoxic T
ZCCHC2	is_ti	-0.0108692	ns	0.963135	0.990055	T/ILC	Other T/ILC	Cytotoxic T
ZBTB1	is_ti	-0.0212696	ns	0.963302	0.990055	T/ILC	Other T/ILC	Cytotoxic T
ARMH3	is_ti	-0.0123346	ns	0.963709	0.990055	T/ILC	Other T/ILC	Cytotoxic T
CCT8	is_ti	-0.0095614	ns	0.964	0.990055	T/ILC	Other T/ILC	Cytotoxic T
TRIM13	is_ti	0.0128374	ns	0.964057	0.990055	T/ILC	Other T/ILC	Cytotoxic T
COX8A	is_ti	-0.0138948	ns	0.964224	0.990055	T/ILC	Other T/ILC	Cytotoxic T
SGPP1	is_ti	0.0134064	ns	0.964297	0.990055	T/ILC	Other T/ILC	Cytotoxic T
PDCD2	is_ti	0.0122581	ns	0.964313	0.990055	T/ILC	Other T/ILC	Cytotoxic T
SNRPD1	is_ti	-0.0136212	ns	0.964428	0.990055	T/ILC	Other T/ILC	Cytotoxic T
FAM118A	is_ti	-0.0148795	ns	0.964756	0.990177	T/ILC	Other T/ILC	Cytotoxic T
GMDS-DT	is_ti	0.0140806	ns	0.965184	0.990403	T/ILC	Other T/ILC	Cytotoxic T
TUBGCP2	is_ti	-0.0121331	ns	0.966174	0.990781	T/ILC	Other T/ILC	Cytotoxic T
SAMD8	is_ti	-0.0150791	ns	0.966396	0.990781	T/ILC	Other T/ILC	Cytotoxic T
IRF1	is_ti	-0.0101068	ns	0.966408	0.990781	T/ILC	Other T/ILC	Cytotoxic T
ATP10D	is_ti	0.0119064	ns	0.966574	0.990781	T/ILC	Other T/ILC	Cytotoxic T
VPS51	is_ti	-0.0118515	ns	0.966796	0.990781	T/ILC	Other T/ILC	Cytotoxic T
MFSD8	is_ti	0.00867452	ns	0.966885	0.990781	T/ILC	Other T/ILC	Cytotoxic T
NEK1	is_ti	0.0123436	ns	0.967036	0.990781	T/ILC	Other T/ILC	Cytotoxic T
WDR82	is_ti	0.010296	ns	0.96724	0.990781	T/ILC	Other T/ILC	Cytotoxic T
SEPT1	is_ti	-0.00801004	ns	0.967429	0.990781	T/ILC	Other T/ILC	Cytotoxic T
PFDN1	is_ti	-0.0114155	ns	0.967639	0.990782	T/ILC	Other T/ILC	Cytotoxic T
SPPL3	is_ti	0.0108332	ns	0.968319	0.991265	T/ILC	Other T/ILC	Cytotoxic T
RERE	is_ti	0.0103966	ns	0.968821	0.991306	T/ILC	Other T/ILC	Cytotoxic T
SETD3	is_ti	0.0101289	ns	0.968834	0.991306	T/ILC	Other T/ILC	Cytotoxic T
LMBRD1	is_ti	-0.00991255	ns	0.969565	0.991306	T/ILC	Other T/ILC	Cytotoxic T
TTBK2	is_ti	0.00988074	ns	0.969637	0.991306	T/ILC	Other T/ILC	Cytotoxic T
ELK4	is_ti	0.0102921	ns	0.969695	0.991306	T/ILC	Other T/ILC	Cytotoxic T
WDFY1	is_ti	-0.0120803	ns	0.969762	0.991306	T/ILC	Other T/ILC	Cytotoxic T
BCL7C	is_ti	-0.0091136	ns	0.969921	0.991306	T/ILC	Other T/ILC	Cytotoxic T
NRBP1	is_ti	0.00954225	ns	0.970028	0.991306	T/ILC	Other T/ILC	Cytotoxic T
CHD4	is_ti	-0.0102071	ns	0.970351	0.991423	T/ILC	Other T/ILC	Cytotoxic T
FAM222B	is_ti	0.0119122	ns	0.9706	0.991464	T/ILC	Other T/ILC	Cytotoxic T
HECTD4	is_ti	0.00689063	ns	0.97105	0.991625	T/ILC	Other T/ILC	Cytotoxic T
ATG3	is_ti	0.00766981	ns	0.971175	0.991625	T/ILC	Other T/ILC	Cytotoxic T
NF2	is_ti	-0.009076	ns	0.971602	0.991722	T/ILC	Other T/ILC	Cytotoxic T
GATA3	is_ti	0.0107432	ns	0.971809	0.991722	T/ILC	Other T/ILC	Cytotoxic T
SMIM7	is_ti	0.0077886	ns	0.972208	0.991722	T/ILC	Other T/ILC	Cytotoxic T
VPS50	is_ti	0.0124898	ns	0.972299	0.991722	T/ILC	Other T/ILC	Cytotoxic T
PPA2	is_ti	0.00835191	ns	0.97255	0.991722	T/ILC	Other T/ILC	Cytotoxic T
DOCK11	is_ti	-0.00656386	ns	0.972725	0.991722	T/ILC	Other T/ILC	Cytotoxic T
GSK3B	is_ti	-0.00683354	ns	0.972873	0.991722	T/ILC	Other T/ILC	Cytotoxic T
PSME4	is_ti	-0.00786618	ns	0.973147	0.991722	T/ILC	Other T/ILC	Cytotoxic T
GRK5	is_ti	0.0113815	ns	0.973148	0.991722	T/ILC	Other T/ILC	Cytotoxic T
DESI2	is_ti	-0.00926941	ns	0.973369	0.991735	T/ILC	Other T/ILC	Cytotoxic T
CLEC2D	is_ti	0.00720604	ns	0.974065	0.991885	T/ILC	Other T/ILC	Cytotoxic T
SDHA	is_ti	-0.00754327	ns	0.974249	0.991885	T/ILC	Other T/ILC	Cytotoxic T
PFDN2	is_ti	0.00887124	ns	0.974398	0.991885	T/ILC	Other T/ILC	Cytotoxic T
VCPIP1	is_ti	-0.00953313	ns	0.974708	0.991885	T/ILC	Other T/ILC	Cytotoxic T
KRTCAP2	is_ti	0.0108235	ns	0.974765	0.991885	T/ILC	Other T/ILC	Cytotoxic T
BIRC6	is_ti	0.00574829	ns	0.9751	0.991885	T/ILC	Other T/ILC	Cytotoxic T
CSNK2B	is_ti	0.00964631	ns	0.975179	0.991885	T/ILC	Other T/ILC	Cytotoxic T
HS2ST1	is_ti	-0.00916378	ns	0.975186	0.991885	T/ILC	Other T/ILC	Cytotoxic T
CCDC14	is_ti	0.00965832	ns	0.975488	0.991979	T/ILC	Other T/ILC	Cytotoxic T
ZBTB25	is_ti	0.00804036	ns	0.975942	0.992172	T/ILC	Other T/ILC	Cytotoxic T
CTDSPL2	is_ti	0.00847467	ns	0.976096	0.992172	T/ILC	Other T/ILC	Cytotoxic T
MRPL33	is_ti	0.00698719	ns	0.976903	0.992595	T/ILC	Other T/ILC	Cytotoxic T
RAB11FIP1	is_ti	0.00796402	ns	0.977036	0.992595	T/ILC	Other T/ILC	Cytotoxic T
TBK1	is_ti	0.00668402	ns	0.977171	0.992595	T/ILC	Other T/ILC	Cytotoxic T
ZBED5	is_ti	-0.00695658	ns	0.977503	0.992595	T/ILC	Other T/ILC	Cytotoxic T
STXBP4	is_ti	0.00732959	ns	0.977555	0.992595	T/ILC	Other T/ILC	Cytotoxic T
IKBIP	is_ti	-0.00953309	ns	0.978114	0.99295	T/ILC	Other T/ILC	Cytotoxic T
ITPKB	is_ti	-0.00618418	ns	0.978882	0.99345	T/ILC	Other T/ILC	Cytotoxic T
KMT2C	is_ti	-0.00492145	ns	0.979215	0.99345	T/ILC	Other T/ILC	Cytotoxic T
RREB1	is_ti	0.00535064	ns	0.979234	0.99345	T/ILC	Other T/ILC	Cytotoxic T
CLK4	is_ti	0.00625243	ns	0.980254	0.994272	T/ILC	Other T/ILC	Cytotoxic T
TMEM120B	is_ti	-0.00756224	ns	0.980596	0.994339	T/ILC	Other T/ILC	Cytotoxic T
RPL22L1	is_ti	-0.00734675	ns	0.98079	0.994339	T/ILC	Other T/ILC	Cytotoxic T
NFIC	is_ti	0.00734533	ns	0.981252	0.994339	T/ILC	Other T/ILC	Cytotoxic T
TAX1BP1	is_ti	-0.00563496	ns	0.981491	0.994339	T/ILC	Other T/ILC	Cytotoxic T
MRPL3	is_ti	0.00687809	ns	0.981546	0.994339	T/ILC	Other T/ILC	Cytotoxic T
RPL7A	is_ti	0.00517917	ns	0.981575	0.994339	T/ILC	Other T/ILC	Cytotoxic T
AC116366.3	is_ti	0.00460314	ns	0.982399	0.994917	T/ILC	Other T/ILC	Cytotoxic T
LYPLA1	is_ti	-0.00433052	ns	0.982564	0.994917	T/ILC	Other T/ILC	Cytotoxic T
CTDNEP1	is_ti	0.00619374	ns	0.983301	0.995418	T/ILC	Other T/ILC	Cytotoxic T
FAM133B	is_ti	-0.00486495	ns	0.983478	0.995418	T/ILC	Other T/ILC	Cytotoxic T
SH3KBP1	is_ti	0.00341411	ns	0.983704	0.995435	T/ILC	Other T/ILC	Cytotoxic T
RPL31	is_ti	-0.00447209	ns	0.984872	0.996404	T/ILC	Other T/ILC	Cytotoxic T
HNRNPD	is_ti	0.00380606	ns	0.98518	0.996504	T/ILC	Other T/ILC	Cytotoxic T
UBA6	is_ti	-0.00520918	ns	0.985629	0.996743	T/ILC	Other T/ILC	Cytotoxic T
ARL15	is_ti	-0.00415007	ns	0.986062	0.996743	T/ILC	Other T/ILC	Cytotoxic T
SLC35E2B	is_ti	0.00442967	ns	0.986156	0.996743	T/ILC	Other T/ILC	Cytotoxic T
PARN	is_ti	-0.00460373	ns	0.986699	0.996743	T/ILC	Other T/ILC	Cytotoxic T
BANP	is_ti	-0.00430525	ns	0.98691	0.996743	T/ILC	Other T/ILC	Cytotoxic T
EIF3M	is_ti	-0.00351808	ns	0.98716	0.996743	T/ILC	Other T/ILC	Cytotoxic T
FERMT3	is_ti	-0.00404188	ns	0.987301	0.996743	T/ILC	Other T/ILC	Cytotoxic T
SMURF1	is_ti	-0.00484933	ns	0.987385	0.996743	T/ILC	Other T/ILC	Cytotoxic T
FARS2	is_ti	0.0033884	ns	0.987464	0.996743	T/ILC	Other T/ILC	Cytotoxic T
USP37	is_ti	0.00386973	ns	0.987837	0.996743	T/ILC	Other T/ILC	Cytotoxic T
NIN	is_ti	0.00317195	ns	0.987979	0.996743	T/ILC	Other T/ILC	Cytotoxic T
C20orf194	is_ti	-0.00443016	ns	0.988205	0.996743	T/ILC	Other T/ILC	Cytotoxic T
PIP5K1A	is_ti	0.00373798	ns	0.989034	0.996743	T/ILC	Other T/ILC	Cytotoxic T
NUP54	is_ti	0.00373194	ns	0.989072	0.996743	T/ILC	Other T/ILC	Cytotoxic T
KDM5A	is_ti	-0.00265502	ns	0.989104	0.996743	T/ILC	Other T/ILC	Cytotoxic T
LSM14A	is_ti	0.00272431	ns	0.989309	0.996743	T/ILC	Other T/ILC	Cytotoxic T
ACACA	is_ti	-0.00331701	ns	0.989355	0.996743	T/ILC	Other T/ILC	Cytotoxic T
ATAD1	is_ti	0.00318395	ns	0.989437	0.996743	T/ILC	Other T/ILC	Cytotoxic T
CBR4	is_ti	0.00330883	ns	0.989518	0.996743	T/ILC	Other T/ILC	Cytotoxic T
PARP11	is_ti	-0.00345983	ns	0.989612	0.996743	T/ILC	Other T/ILC	Cytotoxic T
NDUFB4	is_ti	-0.00278987	ns	0.990454	0.997247	T/ILC	Other T/ILC	Cytotoxic T
TMEM87A	is_ti	-0.00301872	ns	0.990558	0.997247	T/ILC	Other T/ILC	Cytotoxic T
TRIM4	is_ti	-0.00360413	ns	0.990742	0.997247	T/ILC	Other T/ILC	Cytotoxic T
DGKE	is_ti	0.00356911	ns	0.991574	0.99766	T/ILC	Other T/ILC	Cytotoxic T
GNAI2	is_ti	0.0021324	ns	0.991675	0.99766	T/ILC	Other T/ILC	Cytotoxic T
COA1	is_ti	0.00214847	ns	0.992153	0.99766	T/ILC	Other T/ILC	Cytotoxic T
PPM1A	is_ti	-0.00408932	ns	0.992234	0.99766	T/ILC	Other T/ILC	Cytotoxic T
AKAP13	is_ti	0.00186605	ns	0.992273	0.99766	T/ILC	Other T/ILC	Cytotoxic T
CLSTN1	is_ti	0.00225352	ns	0.992411	0.99766	T/ILC	Other T/ILC	Cytotoxic T
EPS15L1	is_ti	-0.00277743	ns	0.992762	0.997801	T/ILC	Other T/ILC	Cytotoxic T
MED4	is_ti	-0.0024196	ns	0.993556	0.998313	T/ILC	Other T/ILC	Cytotoxic T
SERGEF	is_ti	0.0019523	ns	0.993862	0.998313	T/ILC	Other T/ILC	Cytotoxic T
CNOT9	is_ti	-0.00216605	ns	0.994524	0.998313	T/ILC	Other T/ILC	Cytotoxic T
DNAJC7	is_ti	0.00183595	ns	0.994632	0.998313	T/ILC	Other T/ILC	Cytotoxic T
IGF2R	is_ti	0.00153779	ns	0.995108	0.998313	T/ILC	Other T/ILC	Cytotoxic T
ICE1	is_ti	-0.00148902	ns	0.995222	0.998313	T/ILC	Other T/ILC	Cytotoxic T
EIF3E	is_ti	-0.00148006	ns	0.99549	0.998313	T/ILC	Other T/ILC	Cytotoxic T
LIMK2	is_ti	-0.00178347	ns	0.995561	0.998313	T/ILC	Other T/ILC	Cytotoxic T
RBAK-RBAKDN	is_ti	0.00111724	ns	0.995778	0.998313	T/ILC	Other T/ILC	Cytotoxic T
HNRNPUL1	is_ti	-0.00140551	ns	0.995786	0.998313	T/ILC	Other T/ILC	Cytotoxic T
PNN	is_ti	0.00151382	ns	0.995809	0.998313	T/ILC	Other T/ILC	Cytotoxic T
ATAD2B	is_ti	0.00111465	ns	0.996146	0.998313	T/ILC	Other T/ILC	Cytotoxic T
RHOQ	is_ti	0.0013976	ns	0.996277	0.998313	T/ILC	Other T/ILC	Cytotoxic T
BDP1	is_ti	-0.000971986	ns	0.996499	0.998313	T/ILC	Other T/ILC	Cytotoxic T
NOL7	is_ti	0.00102924	ns	0.9966	0.998313	T/ILC	Other T/ILC	Cytotoxic T
ZBTB11	is_ti	-0.00109771	ns	0.996772	0.998313	T/ILC	Other T/ILC	Cytotoxic T
ABCD2	is_ti	-0.00121025	ns	0.996842	0.998313	T/ILC	Other T/ILC	Cytotoxic T
RNF168	is_ti	0.000951002	ns	0.99723	0.998405	T/ILC	Other T/ILC	Cytotoxic T
CARS	is_ti	-0.000961039	ns	0.997683	0.998405	T/ILC	Other T/ILC	Cytotoxic T
NFIA	is_ti	-0.000989892	ns	0.997713	0.998405	T/ILC	Other T/ILC	Cytotoxic T
CCDC88A	is_ti	-0.000933229	ns	0.997775	0.998405	T/ILC	Other T/ILC	Cytotoxic T
FIS1	is_ti	-0.000185906	ns	0.999476	0.999686	T/ILC	Other T/ILC	Cytotoxic T
MKLN1	is_ti	0.000127822	ns	0.99953	0.999686	T/ILC	Other T/ILC	Cytotoxic T
CYTIP	is_ti	7.74904e-05	ns	0.999686	0.999686	T/ILC	Other T/ILC	Cytotoxic T
ITGA1	is_ti	5.80822	Ti	2.07044e-40	2.19094e-36	T/ILC	Other T/ILC	γδ T
PMEPA1	is_ti	4.38775	Ti	5.04419e-36	2.66888e-32	T/ILC	Other T/ILC	γδ T
ZNRF1	is_ti	3.11611	Ti	7.53123e-32	2.65652e-28	T/ILC	Other T/ILC	γδ T
KLF3	is_ti	-2.76191	Blood	1.97098e-27	5.21422e-24	T/ILC	Other T/ILC	γδ T
KLF2	is_ti	-2.45129	Blood	1.04741e-26	2.21675e-23	T/ILC	Other T/ILC	γδ T
KLHL6	is_ti	2.25877	Ti	1.00428e-25	1.59022e-22	T/ILC	Other T/ILC	γδ T
ITM2C	is_ti	2.88157	Ti	1.09974e-25	1.59022e-22	T/ILC	Other T/ILC	γδ T
ID3	is_ti	3.60868	Ti	1.20221e-25	1.59022e-22	T/ILC	Other T/ILC	γδ T
LZTFL1	is_ti	2.63474	Ti	1.51828e-25	1.78516e-22	T/ILC	Other T/ILC	γδ T
EGR1	is_ti	3.406	Ti	3.91416e-25	4.14196e-22	T/ILC	Other T/ILC	γδ T
S1PR1	is_ti	-2.37215	Blood	6.83328e-25	6.57362e-22	T/ILC	Other T/ILC	γδ T
CSF1	is_ti	2.61833	Ti	1.1965e-24	1.05511e-21	T/ILC	Other T/ILC	γδ T
RBPJ	is_ti	1.31569	Ti	3.34785e-24	2.72515e-21	T/ILC	Other T/ILC	γδ T
FOSB	is_ti	4.12205	Ti	3.62858e-24	2.74269e-21	T/ILC	Other T/ILC	γδ T
CD38	is_ti	3.40595	Ti	1.09142e-23	7.69962e-21	T/ILC	Other T/ILC	γδ T
FOS	is_ti	4.20661	Ti	2.17957e-23	1.44151e-20	T/ILC	Other T/ILC	γδ T
DUSP4	is_ti	3.02471	Ti	5.77479e-23	3.59464e-20	T/ILC	Other T/ILC	γδ T
RASGRP2	is_ti	-1.54047	Blood	9.61649e-23	5.58767e-20	T/ILC	Other T/ILC	γδ T
VCL	is_ti	-1.91479	Blood	1.00327e-22	5.58767e-20	T/ILC	Other T/ILC	γδ T
RIPOR2	is_ti	-0.984432	Blood	2.2229e-22	1.17614e-19	T/ILC	Other T/ILC	γδ T
AGAP1	is_ti	-3.75557	Blood	2.59283e-22	1.30654e-19	T/ILC	Other T/ILC	γδ T
SKIL	is_ti	1.86592	Ti	3.67906e-22	1.76963e-19	T/ILC	Other T/ILC	γδ T
TGFBR3	is_ti	-1.63625	Blood	5.37669e-22	2.47374e-19	T/ILC	Other T/ILC	γδ T
RGS1	is_ti	3.27357	Ti	1.10561e-21	4.76388e-19	T/ILC	Other T/ILC	γδ T
P2RY8	is_ti	-1.47129	Blood	1.12547e-21	4.76388e-19	T/ILC	Other T/ILC	γδ T
SYNE1	is_ti	-1.03696	Blood	1.24901e-21	5.08348e-19	T/ILC	Other T/ILC	γδ T
PXN	is_ti	-1.92862	Blood	2.08244e-21	8.16162e-19	T/ILC	Other T/ILC	γδ T
TNF	is_ti	2.04098	Ti	2.19027e-21	8.27766e-19	T/ILC	Other T/ILC	γδ T
ITGAE	is_ti	1.11967	Ti	5.81194e-21	2.12076e-18	T/ILC	Other T/ILC	γδ T
ADD3	is_ti	-0.900828	Blood	9.17921e-21	3.23781e-18	T/ILC	Other T/ILC	γδ T
RASA3	is_ti	-1.63718	Blood	1.03011e-20	3.49956e-18	T/ILC	Other T/ILC	γδ T
CXCR6	is_ti	1.52261	Ti	1.05827e-20	3.49956e-18	T/ILC	Other T/ILC	γδ T
AGTPBP1	is_ti	-1.31377	Blood	1.72338e-20	5.52629e-18	T/ILC	Other T/ILC	γδ T
CES2	is_ti	-1.99784	Blood	2.24562e-20	6.98917e-18	T/ILC	Other T/ILC	γδ T
GALNT3	is_ti	-2.37235	Blood	2.92713e-20	8.84997e-18	T/ILC	Other T/ILC	γδ T
RAP1GAP2	is_ti	-2.91389	Blood	3.14717e-20	9.25093e-18	T/ILC	Other T/ILC	γδ T
NDFIP2	is_ti	2.52477	Ti	5.28723e-20	1.51215e-17	T/ILC	Other T/ILC	γδ T
JUN	is_ti	2.15883	Ti	7.33124e-20	2.04156e-17	T/ILC	Other T/ILC	γδ T
DEFA5	is_ti	4.45697	Ti	1.16628e-19	3.16452e-17	T/ILC	Other T/ILC	γδ T
CAMK2N1	is_ti	-2.08451	Blood	1.81313e-19	4.79664e-17	T/ILC	Other T/ILC	γδ T
TXNIP	is_ti	-1.22957	Blood	1.9177e-19	4.94953e-17	T/ILC	Other T/ILC	γδ T
IQGAP2	is_ti	-0.86962	Blood	2.15067e-19	5.41866e-17	T/ILC	Other T/ILC	γδ T
PTPN7	is_ti	1.12375	Ti	4.27356e-19	1.04337e-16	T/ILC	Other T/ILC	γδ T
STK38	is_ti	-1.11764	Blood	4.33832e-19	1.04337e-16	T/ILC	Other T/ILC	γδ T
ZFP36L1	is_ti	0.962037	Ti	5.31786e-19	1.25052e-16	T/ILC	Other T/ILC	γδ T
STK17A	is_ti	0.703219	Ti	1.08897e-18	2.50511e-16	T/ILC	Other T/ILC	γδ T
CDC25B	is_ti	-1.18831	Blood	1.17279e-18	2.62265e-16	T/ILC	Other T/ILC	γδ T
P2RY11	is_ti	1.98917	Ti	1.18964e-18	2.62265e-16	T/ILC	Other T/ILC	γδ T
CAPG	is_ti	2.47342	Ti	2.01888e-18	4.35996e-16	T/ILC	Other T/ILC	γδ T
LITAF	is_ti	-1.31435	Blood	2.36277e-18	5.00057e-16	T/ILC	Other T/ILC	γδ T
STK17B	is_ti	0.726208	Ti	2.80908e-18	5.82856e-16	T/ILC	Other T/ILC	γδ T
LDLRAD4	is_ti	1.10767	Ti	3.0327e-18	6.17153e-16	T/ILC	Other T/ILC	γδ T
TRAF1	is_ti	1.22869	Ti	3.44594e-18	6.88017e-16	T/ILC	Other T/ILC	γδ T
OAT	is_ti	-1.83427	Blood	4.17496e-18	8.18137e-16	T/ILC	Other T/ILC	γδ T
CD69	is_ti	1.26427	Ti	4.69763e-18	9.03824e-16	T/ILC	Other T/ILC	γδ T
AC119396.1	is_ti	-1.61953	Blood	5.08392e-18	9.6068e-16	T/ILC	Other T/ILC	γδ T
DNPH1	is_ti	1.65499	Ti	5.38028e-18	9.98844e-16	T/ILC	Other T/ILC	γδ T
SRPK2	is_ti	-0.821706	Blood	8.95222e-18	1.63332e-15	T/ILC	Other T/ILC	γδ T
HIC1	is_ti	2.40173	Ti	1.33113e-17	2.38746e-15	T/ILC	Other T/ILC	γδ T
SH3D19	is_ti	-2.09203	Blood	1.53719e-17	2.71108e-15	T/ILC	Other T/ILC	γδ T
ITGA6	is_ti	-2.23254	Blood	1.92979e-17	3.3477e-15	T/ILC	Other T/ILC	γδ T
SLC12A2	is_ti	-2.37384	Blood	2.2688e-17	3.87233e-15	T/ILC	Other T/ILC	γδ T
BIN2	is_ti	-0.679915	Blood	2.35134e-17	3.9495e-15	T/ILC	Other T/ILC	γδ T
IGLC2	is_ti	3.70238	Ti	3.00377e-17	4.96655e-15	T/ILC	Other T/ILC	γδ T
HECW2	is_ti	2.27882	Ti	3.25998e-17	5.30725e-15	T/ILC	Other T/ILC	γδ T
IGHA1	is_ti	3.8931	Ti	3.37748e-17	5.41522e-15	T/ILC	Other T/ILC	γδ T
SRGAP3	is_ti	2.57872	Ti	3.9166e-17	6.18589e-15	T/ILC	Other T/ILC	γδ T
AGPAT4	is_ti	-2.30902	Blood	5.67685e-17	8.83418e-15	T/ILC	Other T/ILC	γδ T
CCL20	is_ti	2.72035	Ti	6.92376e-17	1.06184e-14	T/ILC	Other T/ILC	γδ T
ANXA4	is_ti	-2.00291	Blood	8.05433e-17	1.21758e-14	T/ILC	Other T/ILC	γδ T
PLAC8	is_ti	-1.24995	Blood	1.70479e-16	2.54085e-14	T/ILC	Other T/ILC	γδ T
CD2	is_ti	0.796329	Ti	1.85553e-16	2.72712e-14	T/ILC	Other T/ILC	γδ T
ADGRG1	is_ti	-3.03551	Blood	2.05809e-16	2.98339e-14	T/ILC	Other T/ILC	γδ T
SLCO3A1	is_ti	-1.05415	Blood	2.12567e-16	3.03971e-14	T/ILC	Other T/ILC	γδ T
RAB3GAP1	is_ti	1.2532	Ti	2.46726e-16	3.48114e-14	T/ILC	Other T/ILC	γδ T
NPDC1	is_ti	-2.31522	Blood	2.83637e-16	3.94927e-14	T/ILC	Other T/ILC	γδ T
CD58	is_ti	0.799267	Ti	3.14243e-16	4.2694e-14	T/ILC	Other T/ILC	γδ T
FGFBP2	is_ti	-3.83991	Blood	3.14698e-16	4.2694e-14	T/ILC	Other T/ILC	γδ T
CD96	is_ti	0.66401	Ti	3.37692e-16	4.52336e-14	T/ILC	Other T/ILC	γδ T
TOB1	is_ti	-1.61744	Blood	3.87894e-16	5.12486e-14	T/ILC	Other T/ILC	γδ T
PDCD4	is_ti	0.668491	Ti	3.92283e-16	5.12486e-14	T/ILC	Other T/ILC	γδ T
ASB2	is_ti	2.22694	Ti	4.30632e-16	5.55726e-14	T/ILC	Other T/ILC	γδ T
LAG3	is_ti	1.33085	Ti	4.60345e-16	5.86912e-14	T/ILC	Other T/ILC	γδ T
PLEKHG3	is_ti	-1.76676	Blood	4.69306e-16	5.91214e-14	T/ILC	Other T/ILC	γδ T
PLEKHG1	is_ti	1.92517	Ti	4.83759e-16	6.02251e-14	T/ILC	Other T/ILC	γδ T
GPR174	is_ti	1.00305	Ti	5.46721e-16	6.72721e-14	T/ILC	Other T/ILC	γδ T
SSBP3	is_ti	-1.4249	Blood	6.51491e-16	7.92423e-14	T/ILC	Other T/ILC	γδ T
AC015849.1	is_ti	1.60298	Ti	8.22336e-16	9.88859e-14	T/ILC	Other T/ILC	γδ T
ARHGAP18	is_ti	1.36035	Ti	1.00177e-15	1.1911e-13	T/ILC	Other T/ILC	γδ T
PTPN4	is_ti	-0.660282	Blood	1.05734e-15	1.2432e-13	T/ILC	Other T/ILC	γδ T
PPP2R5C	is_ti	-0.744716	Blood	1.09985e-15	1.27897e-13	T/ILC	Other T/ILC	γδ T
JCHAIN	is_ti	3.39373	Ti	1.4781e-15	1.70013e-13	T/ILC	Other T/ILC	γδ T
LUZP1	is_ti	0.803883	Ti	1.62574e-15	1.84985e-13	T/ILC	Other T/ILC	γδ T
EPHA1-AS1	is_ti	2.11164	Ti	1.92615e-15	2.16835e-13	T/ILC	Other T/ILC	γδ T
SLC52A1	is_ti	2.16344	Ti	2.1921e-15	2.44177e-13	T/ILC	Other T/ILC	γδ T
MARCH3	is_ti	2.26345	Ti	2.68087e-15	2.9551e-13	T/ILC	Other T/ILC	γδ T
P2RX5	is_ti	1.65578	Ti	2.87145e-15	3.13255e-13	T/ILC	Other T/ILC	γδ T
FMNL3	is_ti	1.27086	Ti	3.27785e-15	3.53941e-13	T/ILC	Other T/ILC	γδ T
RAP2B	is_ti	-1.1988	Blood	3.34118e-15	3.57135e-13	T/ILC	Other T/ILC	γδ T
PIK3R5	is_ti	-0.980041	Blood	3.38211e-15	3.57895e-13	T/ILC	Other T/ILC	γδ T
LINC01358	is_ti	2.03004	Ti	3.734e-15	3.9122e-13	T/ILC	Other T/ILC	γδ T
SELL	is_ti	-2.52096	Blood	4.19276e-15	4.34978e-13	T/ILC	Other T/ILC	γδ T
ENTPD1	is_ti	2.40411	Ti	4.35109e-15	4.47021e-13	T/ILC	Other T/ILC	γδ T
BIRC3	is_ti	1.2772	Ti	5.69121e-15	5.79081e-13	T/ILC	Other T/ILC	γδ T
AES	is_ti	-0.75653	Blood	5.89545e-15	5.94149e-13	T/ILC	Other T/ILC	γδ T
ITGB1	is_ti	-1.57423	Blood	5.9531e-15	5.94299e-13	T/ILC	Other T/ILC	γδ T
SFMBT2	is_ti	0.884739	Ti	6.86293e-15	6.78724e-13	T/ILC	Other T/ILC	γδ T
IL4I1	is_ti	2.10118	Ti	7.30098e-15	7.14345e-13	T/ILC	Other T/ILC	γδ T
NHSL2	is_ti	-1.5654	Blood	7.35812e-15	7.14345e-13	T/ILC	Other T/ILC	γδ T
SENP7	is_ti	0.668434	Ti	8.10793e-15	7.78437e-13	T/ILC	Other T/ILC	γδ T
DLG5	is_ti	-1.98237	Blood	8.16542e-15	7.78437e-13	T/ILC	Other T/ILC	γδ T
MAN1C1	is_ti	1.62687	Ti	8.36075e-15	7.89942e-13	T/ILC	Other T/ILC	γδ T
IRF4	is_ti	2.37388	Ti	8.56203e-15	8.018e-13	T/ILC	Other T/ILC	γδ T
C12orf75	is_ti	-1.32581	Blood	1.21229e-14	1.1253e-12	T/ILC	Other T/ILC	γδ T
NR1D2	is_ti	-1.01403	Blood	1.68366e-14	1.54926e-12	T/ILC	Other T/ILC	γδ T
FUT11	is_ti	-1.07599	Blood	1.84764e-14	1.6855e-12	T/ILC	Other T/ILC	γδ T
MIR222HG	is_ti	1.73294	Ti	2.10661e-14	1.90532e-12	T/ILC	Other T/ILC	γδ T
DTX1	is_ti	2.07493	Ti	2.87453e-14	2.57782e-12	T/ILC	Other T/ILC	γδ T
CX3CR1	is_ti	-3.31741	Blood	2.99267e-14	2.66121e-12	T/ILC	Other T/ILC	γδ T
CYTH1	is_ti	-0.745703	Blood	3.08019e-14	2.7027e-12	T/ILC	Other T/ILC	γδ T
ARL4C	is_ti	-0.610922	Blood	3.0904e-14	2.7027e-12	T/ILC	Other T/ILC	γδ T
SH3BP5	is_ti	-1.1323	Blood	3.83051e-14	3.3225e-12	T/ILC	Other T/ILC	γδ T
AL512428.1	is_ti	-1.83734	Blood	4.0823e-14	3.51211e-12	T/ILC	Other T/ILC	γδ T
RASSF3	is_ti	-0.860274	Blood	4.33984e-14	3.70357e-12	T/ILC	Other T/ILC	γδ T
RAP1B	is_ti	-0.58893	Blood	4.80056e-14	4.06396e-12	T/ILC	Other T/ILC	γδ T
CCR5	is_ti	0.987591	Ti	4.87072e-14	4.08918e-12	T/ILC	Other T/ILC	γδ T
LYAR	is_ti	-0.979098	Blood	4.90763e-14	4.08918e-12	T/ILC	Other T/ILC	γδ T
MYBL1	is_ti	-0.953691	Blood	5.42232e-14	4.48273e-12	T/ILC	Other T/ILC	γδ T
EPAS1	is_ti	2.73166	Ti	5.54686e-14	4.55014e-12	T/ILC	Other T/ILC	γδ T
CCND3	is_ti	-0.698713	Blood	7.5826e-14	6.17224e-12	T/ILC	Other T/ILC	γδ T
CACNA2D2	is_ti	-1.35862	Blood	9.32768e-14	7.53477e-12	T/ILC	Other T/ILC	γδ T
RCBTB2	is_ti	-1.43554	Blood	1.82404e-13	1.46227e-11	T/ILC	Other T/ILC	γδ T
SAMD10	is_ti	1.49915	Ti	1.89055e-13	1.50419e-11	T/ILC	Other T/ILC	γδ T
TBC1D2B	is_ti	0.810334	Ti	1.99716e-13	1.57704e-11	T/ILC	Other T/ILC	γδ T
PRSS23	is_ti	-2.75802	Blood	2.01191e-13	1.57704e-11	T/ILC	Other T/ILC	γδ T
CASC8	is_ti	-2.48867	Blood	3.0655e-13	2.38523e-11	T/ILC	Other T/ILC	γδ T
SPRED2	is_ti	1.6061	Ti	3.71059e-13	2.85788e-11	T/ILC	Other T/ILC	γδ T
KIAA0513	is_ti	2.06828	Ti	3.72696e-13	2.85788e-11	T/ILC	Other T/ILC	γδ T
ADAM19	is_ti	1.61814	Ti	3.82123e-13	2.90909e-11	T/ILC	Other T/ILC	γδ T
MCF2L2	is_ti	1.36285	Ti	4.09601e-13	3.08056e-11	T/ILC	Other T/ILC	γδ T
FASLG	is_ti	1.31223	Ti	4.1047e-13	3.08056e-11	T/ILC	Other T/ILC	γδ T
RAB8B	is_ti	0.58858	Ti	4.19589e-13	3.1228e-11	T/ILC	Other T/ILC	γδ T
LPIN1	is_ti	0.667336	Ti	4.22e-13	3.1228e-11	T/ILC	Other T/ILC	γδ T
LINC01934	is_ti	0.868693	Ti	4.45252e-13	3.27198e-11	T/ILC	Other T/ILC	γδ T
SELPLG	is_ti	-0.799238	Blood	5.02569e-13	3.66771e-11	T/ILC	Other T/ILC	γδ T
ZEB2	is_ti	-1.88505	Blood	5.5649e-13	4.03341e-11	T/ILC	Other T/ILC	γδ T
RNF125	is_ti	-0.789228	Blood	5.94617e-13	4.28043e-11	T/ILC	Other T/ILC	γδ T
SBK1	is_ti	-1.38984	Blood	6.79757e-13	4.86026e-11	T/ILC	Other T/ILC	γδ T
UCP2	is_ti	-0.981496	Blood	7.14374e-13	5.0735e-11	T/ILC	Other T/ILC	γδ T
C1orf21	is_ti	-3.45701	Blood	7.36429e-13	5.19526e-11	T/ILC	Other T/ILC	γδ T
FAM19A1	is_ti	-2.36821	Blood	8.74811e-13	6.13063e-11	T/ILC	Other T/ILC	γδ T
SIRPG	is_ti	1.27415	Ti	9.78236e-13	6.81032e-11	T/ILC	Other T/ILC	γδ T
MYO6	is_ti	-1.84265	Blood	9.88186e-13	6.83463e-11	T/ILC	Other T/ILC	γδ T
TANK	is_ti	0.696236	Ti	1.17687e-12	8.08676e-11	T/ILC	Other T/ILC	γδ T
EMP3	is_ti	-0.811209	Blood	1.21355e-12	8.28499e-11	T/ILC	Other T/ILC	γδ T
AC008878.3	is_ti	-1.57221	Blood	1.39826e-12	9.48486e-11	T/ILC	Other T/ILC	γδ T
CPNE7	is_ti	2.0278	Ti	1.52621e-12	1.02868e-10	T/ILC	Other T/ILC	γδ T
PDZD4	is_ti	-1.54306	Blood	1.91157e-12	1.28027e-10	T/ILC	Other T/ILC	γδ T
GK5	is_ti	-1.10362	Blood	2.09201e-12	1.39231e-10	T/ILC	Other T/ILC	γδ T
OSBPL5	is_ti	-2.0305	Blood	2.19337e-12	1.44892e-10	T/ILC	Other T/ILC	γδ T
AKR1C3	is_ti	-2.28894	Blood	2.20446e-12	1.44892e-10	T/ILC	Other T/ILC	γδ T
TRPM2	is_ti	1.77145	Ti	2.31148e-12	1.50988e-10	T/ILC	Other T/ILC	γδ T
DGKZ	is_ti	-0.673815	Blood	3.0206e-12	1.94952e-10	T/ILC	Other T/ILC	γδ T
STAT1	is_ti	1.21787	Ti	3.02137e-12	1.94952e-10	T/ILC	Other T/ILC	γδ T
EPB41	is_ti	-0.615612	Blood	3.87649e-12	2.48612e-10	T/ILC	Other T/ILC	γδ T
SLC2A3	is_ti	0.933785	Ti	4.27584e-12	2.72572e-10	T/ILC	Other T/ILC	γδ T
RPS10	is_ti	-1.0465	Blood	4.39367e-12	2.78406e-10	T/ILC	Other T/ILC	γδ T
AL645568.1	is_ti	0.774487	Ti	4.50578e-12	2.83811e-10	T/ILC	Other T/ILC	γδ T
FURIN	is_ti	1.46343	Ti	5.33502e-12	3.33915e-10	T/ILC	Other T/ILC	γδ T
TSPAN3	is_ti	-1.51363	Blood	5.36435e-12	3.33915e-10	T/ILC	Other T/ILC	γδ T
DUSP6	is_ti	2.20328	Ti	5.62757e-12	3.45784e-10	T/ILC	Other T/ILC	γδ T
INPP1	is_ti	1.12862	Ti	5.62824e-12	3.45784e-10	T/ILC	Other T/ILC	γδ T
MKRN1	is_ti	-0.795425	Blood	5.68297e-12	3.45784e-10	T/ILC	Other T/ILC	γδ T
DKK3	is_ti	2.08413	Ti	5.68573e-12	3.45784e-10	T/ILC	Other T/ILC	γδ T
IL2RA	is_ti	1.98061	Ti	5.83358e-12	3.52748e-10	T/ILC	Other T/ILC	γδ T
AC109446.3	is_ti	1.58141	Ti	6.03561e-12	3.62891e-10	T/ILC	Other T/ILC	γδ T
ETV7	is_ti	1.68629	Ti	6.30391e-12	3.76881e-10	T/ILC	Other T/ILC	γδ T
TBC1D31	is_ti	0.778048	Ti	7.05405e-12	4.19359e-10	T/ILC	Other T/ILC	γδ T
PGLYRP2	is_ti	1.64256	Ti	8.55529e-12	5.05766e-10	T/ILC	Other T/ILC	γδ T
ST6GAL1	is_ti	-0.787781	Blood	8.99113e-12	5.28579e-10	T/ILC	Other T/ILC	γδ T
SAMD3	is_ti	-0.719658	Blood	9.31474e-12	5.42432e-10	T/ILC	Other T/ILC	γδ T
HBP1	is_ti	-0.659793	Blood	9.32929e-12	5.42432e-10	T/ILC	Other T/ILC	γδ T
MTSS1	is_ti	-2.11001	Blood	9.54334e-12	5.51727e-10	T/ILC	Other T/ILC	γδ T
LTA	is_ti	1.50505	Ti	9.59344e-12	5.51727e-10	T/ILC	Other T/ILC	γδ T
LST1	is_ti	2.90437	Ti	9.68378e-12	5.53912e-10	T/ILC	Other T/ILC	γδ T
CCL4L2	is_ti	2.15597	Ti	9.74238e-12	5.54268e-10	T/ILC	Other T/ILC	γδ T
FLNA	is_ti	-0.809549	Blood	1.00003e-11	5.65901e-10	T/ILC	Other T/ILC	γδ T
ICAM1	is_ti	1.51858	Ti	1.01198e-11	5.69614e-10	T/ILC	Other T/ILC	γδ T
PELI2	is_ti	-1.54175	Blood	1.03399e-11	5.78925e-10	T/ILC	Other T/ILC	γδ T
TFDP2	is_ti	-1.02915	Blood	1.05016e-11	5.84883e-10	T/ILC	Other T/ILC	γδ T
HIF1A	is_ti	0.820568	Ti	1.0992e-11	6.08992e-10	T/ILC	Other T/ILC	γδ T
ZNF267	is_ti	0.793755	Ti	1.26963e-11	6.99753e-10	T/ILC	Other T/ILC	γδ T
PPP1R16B	is_ti	1.02283	Ti	1.32374e-11	7.25795e-10	T/ILC	Other T/ILC	γδ T
OTULIN	is_ti	0.726897	Ti	1.56009e-11	8.50971e-10	T/ILC	Other T/ILC	γδ T
GIMAP8	is_ti	0.814721	Ti	1.7289e-11	9.38215e-10	T/ILC	Other T/ILC	γδ T
GALNT6	is_ti	1.41589	Ti	1.75348e-11	9.46698e-10	T/ILC	Other T/ILC	γδ T
ITGAM	is_ti	-2.44805	Blood	1.76407e-11	9.47585e-10	T/ILC	Other T/ILC	γδ T
NKG7	is_ti	-0.992717	Blood	1.81379e-11	9.6749e-10	T/ILC	Other T/ILC	γδ T
TTC16	is_ti	-1.54671	Blood	1.81942e-11	9.6749e-10	T/ILC	Other T/ILC	γδ T
SVIL	is_ti	-1.89617	Blood	1.89377e-11	1.00199e-09	T/ILC	Other T/ILC	γδ T
SOX13	is_ti	-1.50333	Blood	1.97156e-11	1.03796e-09	T/ILC	Other T/ILC	γδ T
CD82	is_ti	1.084	Ti	2.25241e-11	1.17995e-09	T/ILC	Other T/ILC	γδ T
S1PR5	is_ti	-1.37592	Blood	2.31815e-11	1.20841e-09	T/ILC	Other T/ILC	γδ T
CA5B	is_ti	-0.701505	Blood	2.55032e-11	1.31813e-09	T/ILC	Other T/ILC	γδ T
ITGA4	is_ti	-0.774302	Blood	2.55355e-11	1.31813e-09	T/ILC	Other T/ILC	γδ T
IGLC3	is_ti	2.71953	Ti	2.70967e-11	1.39193e-09	T/ILC	Other T/ILC	γδ T
ATP10D	is_ti	0.931173	Ti	2.72848e-11	1.39482e-09	T/ILC	Other T/ILC	γδ T
S1PR4	is_ti	-1.04007	Blood	2.75419e-11	1.40119e-09	T/ILC	Other T/ILC	γδ T
NCF1	is_ti	1.26064	Ti	2.82161e-11	1.42863e-09	T/ILC	Other T/ILC	γδ T
MAN1A1	is_ti	0.88214	Ti	3.00454e-11	1.514e-09	T/ILC	Other T/ILC	γδ T
KDM5B	is_ti	0.834949	Ti	3.15455e-11	1.58206e-09	T/ILC	Other T/ILC	γδ T
RASSF1	is_ti	-0.76912	Blood	3.93476e-11	1.96404e-09	T/ILC	Other T/ILC	γδ T
ASAP1	is_ti	0.813079	Ti	4.13134e-11	2.05248e-09	T/ILC	Other T/ILC	γδ T
PLEKHA1	is_ti	-0.867594	Blood	4.61602e-11	2.28256e-09	T/ILC	Other T/ILC	γδ T
CD55	is_ti	-1.16105	Blood	4.96221e-11	2.44233e-09	T/ILC	Other T/ILC	γδ T
AL121944.1	is_ti	1.42481	Ti	5.57088e-11	2.72921e-09	T/ILC	Other T/ILC	γδ T
ABCB1	is_ti	0.651275	Ti	5.6786e-11	2.76917e-09	T/ILC	Other T/ILC	γδ T
RRBP1	is_ti	-1.30043	Blood	6.21652e-11	3.01758e-09	T/ILC	Other T/ILC	γδ T
PBX4	is_ti	0.704158	Ti	6.35248e-11	3.0695e-09	T/ILC	Other T/ILC	γδ T
CAPN2	is_ti	-0.654695	Blood	6.59526e-11	3.17232e-09	T/ILC	Other T/ILC	γδ T
AIM2	is_ti	1.33068	Ti	6.62659e-11	3.17297e-09	T/ILC	Other T/ILC	γδ T
ASPH	is_ti	-1.52572	Blood	7.59813e-11	3.62177e-09	T/ILC	Other T/ILC	γδ T
CKLF	is_ti	0.671181	Ti	7.82444e-11	3.71293e-09	T/ILC	Other T/ILC	γδ T
AFF3	is_ti	1.90047	Ti	8.42214e-11	3.97871e-09	T/ILC	Other T/ILC	γδ T
CA2	is_ti	2.1118	Ti	8.64444e-11	4.06558e-09	T/ILC	Other T/ILC	γδ T
PLAGL1	is_ti	1.4312	Ti	8.82709e-11	4.13311e-09	T/ILC	Other T/ILC	γδ T
AC243960.1	is_ti	0.926219	Ti	9.59726e-11	4.46521e-09	T/ILC	Other T/ILC	γδ T
MICAL1	is_ti	0.929839	Ti	9.62075e-11	4.46521e-09	T/ILC	Other T/ILC	γδ T
AC024084.1	is_ti	-1.62255	Blood	9.67656e-11	4.4715e-09	T/ILC	Other T/ILC	γδ T
RPL17	is_ti	-1.15273	Blood	1.09264e-10	5.02711e-09	T/ILC	Other T/ILC	γδ T
SLC43A3	is_ti	1.51749	Ti	1.10144e-10	5.04565e-09	T/ILC	Other T/ILC	γδ T
PLEKHA7	is_ti	-1.81868	Blood	1.11204e-10	5.07226e-09	T/ILC	Other T/ILC	γδ T
TES	is_ti	-0.796528	Blood	1.13732e-10	5.16531e-09	T/ILC	Other T/ILC	γδ T
KAT2B	is_ti	-0.78606	Blood	1.14889e-10	5.19553e-09	T/ILC	Other T/ILC	γδ T
ATP2B1	is_ti	-0.692129	Blood	1.16152e-10	5.23032e-09	T/ILC	Other T/ILC	γδ T
TSC22D3	is_ti	-1.44196	Blood	1.22557e-10	5.49534e-09	T/ILC	Other T/ILC	γδ T
ITGB2	is_ti	-0.825883	Blood	1.24526e-10	5.56008e-09	T/ILC	Other T/ILC	γδ T
ADARB2	is_ti	2.09038	Ti	1.28061e-10	5.69389e-09	T/ILC	Other T/ILC	γδ T
RPL26	is_ti	-0.691552	Blood	1.30494e-10	5.77776e-09	T/ILC	Other T/ILC	γδ T
SMURF2	is_ti	0.666441	Ti	1.33521e-10	5.88718e-09	T/ILC	Other T/ILC	γδ T
NUDT14	is_ti	1.35152	Ti	1.35546e-10	5.95165e-09	T/ILC	Other T/ILC	γδ T
BCOR	is_ti	0.829296	Ti	1.41468e-10	6.18011e-09	T/ILC	Other T/ILC	γδ T
ZBTB44	is_ti	-0.676997	Blood	1.41917e-10	6.18011e-09	T/ILC	Other T/ILC	γδ T
TRAF3	is_ti	0.887038	Ti	1.48931e-10	6.45896e-09	T/ILC	Other T/ILC	γδ T
FAM102A	is_ti	0.89422	Ti	1.54354e-10	6.66684e-09	T/ILC	Other T/ILC	γδ T
BATF	is_ti	0.878812	Ti	1.63375e-10	7.00225e-09	T/ILC	Other T/ILC	γδ T
RPL36A	is_ti	-1.06259	Blood	1.63443e-10	7.00225e-09	T/ILC	Other T/ILC	γδ T
CD47	is_ti	-0.430344	Blood	1.75582e-10	7.49197e-09	T/ILC	Other T/ILC	γδ T
RELB	is_ti	1.23502	Ti	1.8775e-10	7.979e-09	T/ILC	Other T/ILC	γδ T
NPC1	is_ti	-0.611694	Blood	1.90269e-10	8.02264e-09	T/ILC	Other T/ILC	γδ T
CLIC5	is_ti	1.27866	Ti	1.90293e-10	8.02264e-09	T/ILC	Other T/ILC	γδ T
MIR155HG	is_ti	1.31812	Ti	1.94311e-10	8.15951e-09	T/ILC	Other T/ILC	γδ T
PPM1L	is_ti	-1.85318	Blood	2.00887e-10	8.40233e-09	T/ILC	Other T/ILC	γδ T
ADGRG5	is_ti	-1.14454	Blood	2.12998e-10	8.87381e-09	T/ILC	Other T/ILC	γδ T
DDIT4	is_ti	1.20155	Ti	2.35653e-10	9.77914e-09	T/ILC	Other T/ILC	γδ T
COTL1	is_ti	1.10229	Ti	2.38564e-10	9.86127e-09	T/ILC	Other T/ILC	γδ T
RPS28	is_ti	-0.678659	Blood	2.44058e-10	1.00491e-08	T/ILC	Other T/ILC	γδ T
MYLIP	is_ti	-0.807186	Blood	2.60384e-10	1.06492e-08	T/ILC	Other T/ILC	γδ T
IGKC	is_ti	3.2411	Ti	2.60644e-10	1.06492e-08	T/ILC	Other T/ILC	γδ T
CTBP2	is_ti	-2.13991	Blood	2.84648e-10	1.15852e-08	T/ILC	Other T/ILC	γδ T
ELP3	is_ti	-0.600878	Blood	3.30748e-10	1.33946e-08	T/ILC	Other T/ILC	γδ T
KCTD21	is_ti	1.33028	Ti	3.31636e-10	1.33946e-08	T/ILC	Other T/ILC	γδ T
RPL30	is_ti	-0.613204	Blood	3.43448e-10	1.3806e-08	T/ILC	Other T/ILC	γδ T
DIAPH1	is_ti	-0.429493	Blood	3.44433e-10	1.3806e-08	T/ILC	Other T/ILC	γδ T
PLEK	is_ti	-0.853817	Blood	3.47828e-10	1.38895e-08	T/ILC	Other T/ILC	γδ T
TLDC1	is_ti	1.34041	Ti	3.51792e-10	1.3995e-08	T/ILC	Other T/ILC	γδ T
EVL	is_ti	0.451411	Ti	3.58215e-10	1.41971e-08	T/ILC	Other T/ILC	γδ T
NMRK1	is_ti	0.786686	Ti	3.69315e-10	1.45824e-08	T/ILC	Other T/ILC	γδ T
NFIA	is_ti	-1.71055	Blood	3.77052e-10	1.48326e-08	T/ILC	Other T/ILC	γδ T
PTMS	is_ti	1.06652	Ti	4.11212e-10	1.61165e-08	T/ILC	Other T/ILC	γδ T
RNF19A	is_ti	0.596874	Ti	4.18875e-10	1.63562e-08	T/ILC	Other T/ILC	γδ T
NTN4	is_ti	-2.27062	Blood	4.41334e-10	1.71698e-08	T/ILC	Other T/ILC	γδ T
PRKCB	is_ti	-0.590675	Blood	4.69244e-10	1.81888e-08	T/ILC	Other T/ILC	γδ T
ARID5A	is_ti	0.829293	Ti	4.73986e-10	1.82506e-08	T/ILC	Other T/ILC	γδ T
SLC35E1	is_ti	0.884639	Ti	4.74289e-10	1.82506e-08	T/ILC	Other T/ILC	γδ T
RPS21	is_ti	-0.677002	Blood	4.91247e-10	1.88347e-08	T/ILC	Other T/ILC	γδ T
GAS7	is_ti	-1.71365	Blood	5.06626e-10	1.93542e-08	T/ILC	Other T/ILC	γδ T
UTRN	is_ti	-0.476847	Blood	5.26858e-10	2.00547e-08	T/ILC	Other T/ILC	γδ T
PHTF2	is_ti	0.836748	Ti	5.43062e-10	2.05974e-08	T/ILC	Other T/ILC	γδ T
AHNAK	is_ti	-0.598309	Blood	6.00996e-10	2.27134e-08	T/ILC	Other T/ILC	γδ T
HPGD	is_ti	-1.72317	Blood	6.18485e-10	2.32911e-08	T/ILC	Other T/ILC	γδ T
ARHGAP31	is_ti	1.32814	Ti	6.36784e-10	2.38952e-08	T/ILC	Other T/ILC	γδ T
HAPLN3	is_ti	1.68273	Ti	6.48242e-10	2.41672e-08	T/ILC	Other T/ILC	γδ T
AC114760.2	is_ti	0.873989	Ti	6.48599e-10	2.41672e-08	T/ILC	Other T/ILC	γδ T
XBP1	is_ti	-0.925221	Blood	6.67923e-10	2.47999e-08	T/ILC	Other T/ILC	γδ T
RPL14	is_ti	-0.587896	Blood	6.96896e-10	2.57851e-08	T/ILC	Other T/ILC	γδ T
FCGR3A	is_ti	-2.23137	Blood	7.07392e-10	2.60823e-08	T/ILC	Other T/ILC	γδ T
COL5A1	is_ti	1.71174	Ti	7.23492e-10	2.65833e-08	T/ILC	Other T/ILC	γδ T
IL10RA	is_ti	-0.660095	Blood	7.92034e-10	2.90011e-08	T/ILC	Other T/ILC	γδ T
CCL3L1	is_ti	2.00577	Ti	8.59336e-10	3.13569e-08	T/ILC	Other T/ILC	γδ T
ORAI1	is_ti	-0.688491	Blood	8.76279e-10	3.18652e-08	T/ILC	Other T/ILC	γδ T
ASCL2	is_ti	-2.02417	Blood	9.01662e-10	3.2676e-08	T/ILC	Other T/ILC	γδ T
TCTE3	is_ti	1.11967	Ti	9.32805e-10	3.36892e-08	T/ILC	Other T/ILC	γδ T
ITPRIPL2	is_ti	1.73604	Ti	9.51046e-10	3.42312e-08	T/ILC	Other T/ILC	γδ T
TMPRSS3	is_ti	1.35106	Ti	9.72336e-10	3.48788e-08	T/ILC	Other T/ILC	γδ T
NCALD	is_ti	-0.594419	Blood	1.00368e-09	3.5773e-08	T/ILC	Other T/ILC	γδ T
MT1E	is_ti	-1.79347	Blood	1.00402e-09	3.5773e-08	T/ILC	Other T/ILC	γδ T
RPL41	is_ti	-0.603759	Blood	1.03143e-09	3.66194e-08	T/ILC	Other T/ILC	γδ T
CD52	is_ti	-0.670809	Blood	1.0347e-09	3.66194e-08	T/ILC	Other T/ILC	γδ T
MYO1F	is_ti	-0.508593	Blood	1.04751e-09	3.68367e-08	T/ILC	Other T/ILC	γδ T
RPS15A	is_ti	-0.564226	Blood	1.0478e-09	3.68367e-08	T/ILC	Other T/ILC	γδ T
SORL1	is_ti	-0.633607	Blood	1.09127e-09	3.82377e-08	T/ILC	Other T/ILC	γδ T
PLEKHF1	is_ti	0.709724	Ti	1.10767e-09	3.86845e-08	T/ILC	Other T/ILC	γδ T
IGHM	is_ti	2.08575	Ti	1.17243e-09	4.08112e-08	T/ILC	Other T/ILC	γδ T
CCDC88C	is_ti	-0.523385	Blood	1.1812e-09	4.08874e-08	T/ILC	Other T/ILC	γδ T
SPON2	is_ti	-1.30283	Blood	1.1848e-09	4.08874e-08	T/ILC	Other T/ILC	γδ T
NFKB2	is_ti	1.04281	Ti	1.18621e-09	4.08874e-08	T/ILC	Other T/ILC	γδ T
AL691403.1	is_ti	1.61263	Ti	1.24838e-09	4.28909e-08	T/ILC	Other T/ILC	γδ T
RPL37	is_ti	-0.72262	Blood	1.30818e-09	4.48e-08	T/ILC	Other T/ILC	γδ T
SOCS1	is_ti	1.23794	Ti	1.38172e-09	4.71656e-08	T/ILC	Other T/ILC	γδ T
TPST2	is_ti	-0.981541	Blood	1.59147e-09	5.4151e-08	T/ILC	Other T/ILC	γδ T
CCR1	is_ti	2.40036	Ti	1.61754e-09	5.48616e-08	T/ILC	Other T/ILC	γδ T
SUSD1	is_ti	-1.3948	Blood	1.72139e-09	5.81718e-08	T/ILC	Other T/ILC	γδ T
TCP11L2	is_ti	-0.985696	Blood	1.73035e-09	5.81718e-08	T/ILC	Other T/ILC	γδ T
RPS23	is_ti	-0.595069	Blood	1.73163e-09	5.81718e-08	T/ILC	Other T/ILC	γδ T
LYZ	is_ti	2.12563	Ti	1.74786e-09	5.83785e-08	T/ILC	Other T/ILC	γδ T
MBP	is_ti	-0.538681	Blood	1.74882e-09	5.83785e-08	T/ILC	Other T/ILC	γδ T
SLC6A6	is_ti	0.806385	Ti	1.77862e-09	5.91866e-08	T/ILC	Other T/ILC	γδ T
GRID2IP	is_ti	1.56606	Ti	1.91288e-09	6.32614e-08	T/ILC	Other T/ILC	γδ T
CYB5A	is_ti	-1.29672	Blood	1.91303e-09	6.32614e-08	T/ILC	Other T/ILC	γδ T
SNX9	is_ti	0.9585	Ti	1.97075e-09	6.49672e-08	T/ILC	Other T/ILC	γδ T
LDB2	is_ti	2.28389	Ti	1.99863e-09	6.56818e-08	T/ILC	Other T/ILC	γδ T
TPK1	is_ti	-0.850492	Blood	2.09921e-09	6.87734e-08	T/ILC	Other T/ILC	γδ T
CD200R1	is_ti	0.976288	Ti	2.1958e-09	7.17159e-08	T/ILC	Other T/ILC	γδ T
ESR2	is_ti	-0.776876	Blood	2.23355e-09	7.25215e-08	T/ILC	Other T/ILC	γδ T
MBOAT1	is_ti	1.02519	Ti	2.2361e-09	7.25215e-08	T/ILC	Other T/ILC	γδ T
TMSB10	is_ti	-0.637647	Blood	2.24103e-09	7.25215e-08	T/ILC	Other T/ILC	γδ T
FTL	is_ti	-0.89154	Blood	2.29699e-09	7.41061e-08	T/ILC	Other T/ILC	γδ T
CDK5R1	is_ti	1.54209	Ti	2.39729e-09	7.71069e-08	T/ILC	Other T/ILC	γδ T
OXNAD1	is_ti	0.483013	Ti	2.41141e-09	7.73259e-08	T/ILC	Other T/ILC	γδ T
GRN	is_ti	1.98986	Ti	2.48558e-09	7.94634e-08	T/ILC	Other T/ILC	γδ T
FBXO32	is_ti	-0.937009	Blood	2.51656e-09	8.02116e-08	T/ILC	Other T/ILC	γδ T
TYMP	is_ti	1.87688	Ti	2.56147e-09	8.13979e-08	T/ILC	Other T/ILC	γδ T
JAK3	is_ti	0.676121	Ti	2.61643e-09	8.28953e-08	T/ILC	Other T/ILC	γδ T
WWOX	is_ti	-0.705602	Blood	2.77141e-09	8.75434e-08	T/ILC	Other T/ILC	γδ T
AC231981.1	is_ti	1.1985	Ti	2.98045e-09	9.38664e-08	T/ILC	Other T/ILC	γδ T
AC078845.1	is_ti	-1.64445	Blood	3.18071e-09	9.98763e-08	T/ILC	Other T/ILC	γδ T
C4orf19	is_ti	-1.45474	Blood	3.24848e-09	1.01702e-07	T/ILC	Other T/ILC	γδ T
KDM3A	is_ti	-0.748482	Blood	3.32242e-09	1.03711e-07	T/ILC	Other T/ILC	γδ T
CD226	is_ti	-0.871758	Blood	3.3382e-09	1.03897e-07	T/ILC	Other T/ILC	γδ T
ARHGAP45	is_ti	-0.565152	Blood	3.43511e-09	1.06301e-07	T/ILC	Other T/ILC	γδ T
FOXP1	is_ti	-0.526838	Blood	3.43554e-09	1.06301e-07	T/ILC	Other T/ILC	γδ T
SLC4A4	is_ti	-1.66144	Blood	3.48642e-09	1.07561e-07	T/ILC	Other T/ILC	γδ T
CTLA4	is_ti	1.6375	Ti	3.56444e-09	1.09648e-07	T/ILC	Other T/ILC	γδ T
ADAMTS17	is_ti	1.3541	Ti	3.74699e-09	1.14929e-07	T/ILC	Other T/ILC	γδ T
CFAP54	is_ti	1.42831	Ti	3.90512e-09	1.19434e-07	T/ILC	Other T/ILC	γδ T
DIAPH2	is_ti	-0.602464	Blood	4.01536e-09	1.22451e-07	T/ILC	Other T/ILC	γδ T
TSPOAP1	is_ti	1.0204	Ti	4.34314e-09	1.32067e-07	T/ILC	Other T/ILC	γδ T
RPS14	is_ti	-0.596064	Blood	4.41481e-09	1.33861e-07	T/ILC	Other T/ILC	γδ T
FAM107B	is_ti	-0.42211	Blood	4.43726e-09	1.34157e-07	T/ILC	Other T/ILC	γδ T
TNFSF14	is_ti	0.673792	Ti	4.55356e-09	1.37281e-07	T/ILC	Other T/ILC	γδ T
RPS3	is_ti	-0.553558	Blood	4.82047e-09	1.44722e-07	T/ILC	Other T/ILC	γδ T
TNFRSF13C	is_ti	1.40492	Ti	4.83037e-09	1.44722e-07	T/ILC	Other T/ILC	γδ T
AC007952.4	is_ti	1.4679	Ti	4.84138e-09	1.44722e-07	T/ILC	Other T/ILC	γδ T
PTPN22	is_ti	0.464598	Ti	5.0661e-09	1.51013e-07	T/ILC	Other T/ILC	γδ T
FNDC3B	is_ti	-0.986462	Blood	5.2152e-09	1.5502e-07	T/ILC	Other T/ILC	γδ T
FAM8A1	is_ti	-0.953579	Blood	5.27355e-09	1.56316e-07	T/ILC	Other T/ILC	γδ T
CDC42SE1	is_ti	-0.635249	Blood	5.31219e-09	1.57021e-07	T/ILC	Other T/ILC	γδ T
UAP1	is_ti	-1.10339	Blood	5.9144e-09	1.74335e-07	T/ILC	Other T/ILC	γδ T
HMGN3	is_ti	-0.555185	Blood	5.94521e-09	1.74756e-07	T/ILC	Other T/ILC	γδ T
COL6A2	is_ti	-1.48941	Blood	6.16265e-09	1.80646e-07	T/ILC	Other T/ILC	γδ T
AC019205.1	is_ti	0.914663	Ti	6.21291e-09	1.81616e-07	T/ILC	Other T/ILC	γδ T
IER3	is_ti	1.69815	Ti	6.24854e-09	1.82154e-07	T/ILC	Other T/ILC	γδ T
PLEKHO1	is_ti	0.687085	Ti	6.33897e-09	1.84283e-07	T/ILC	Other T/ILC	γδ T
TNFRSF18	is_ti	1.71362	Ti	6.39067e-09	1.85277e-07	T/ILC	Other T/ILC	γδ T
RPL36	is_ti	-0.629357	Blood	6.56908e-09	1.89929e-07	T/ILC	Other T/ILC	γδ T
NDUFB9	is_ti	-0.650621	Blood	6.71628e-09	1.93656e-07	T/ILC	Other T/ILC	γδ T
NFE2L3	is_ti	0.951297	Ti	7.02276e-09	2.01943e-07	T/ILC	Other T/ILC	γδ T
WHAMM	is_ti	-0.609342	Blood	7.18867e-09	2.06153e-07	T/ILC	Other T/ILC	γδ T
LINC01841	is_ti	1.14591	Ti	7.35325e-09	2.10303e-07	T/ILC	Other T/ILC	γδ T
CALM1	is_ti	-0.475888	Blood	7.40233e-09	2.11136e-07	T/ILC	Other T/ILC	γδ T
CDC14A	is_ti	-0.837241	Blood	7.59551e-09	2.16064e-07	T/ILC	Other T/ILC	γδ T
RPL35A	is_ti	-0.56242	Blood	7.69316e-09	2.18255e-07	T/ILC	Other T/ILC	γδ T
SNTA1	is_ti	0.977572	Ti	8.38508e-09	2.37248e-07	T/ILC	Other T/ILC	γδ T
TBC1D16	is_ti	1.36753	Ti	8.75508e-09	2.47057e-07	T/ILC	Other T/ILC	γδ T
LRRC63	is_ti	1.47395	Ti	8.88968e-09	2.50188e-07	T/ILC	Other T/ILC	γδ T
LINC00996	is_ti	1.54578	Ti	9.54379e-09	2.67884e-07	T/ILC	Other T/ILC	γδ T
NACA	is_ti	-0.524276	Blood	9.86764e-09	2.76242e-07	T/ILC	Other T/ILC	γδ T
OSBPL8	is_ti	-0.414933	Blood	9.8992e-09	2.76394e-07	T/ILC	Other T/ILC	γδ T
ADCY3	is_ti	1.08106	Ti	1.05544e-08	2.93913e-07	T/ILC	Other T/ILC	γδ T
ARHGAP25	is_ti	-0.439157	Blood	1.06173e-08	2.94889e-07	T/ILC	Other T/ILC	γδ T
LRP12	is_ti	1.38961	Ti	1.06879e-08	2.96072e-07	T/ILC	Other T/ILC	γδ T
BCR	is_ti	-1.05903	Blood	1.07255e-08	2.96337e-07	T/ILC	Other T/ILC	γδ T
HECA	is_ti	-0.563972	Blood	1.10086e-08	3.03367e-07	T/ILC	Other T/ILC	γδ T
RPL39	is_ti	-0.589508	Blood	1.10717e-08	3.04314e-07	T/ILC	Other T/ILC	γδ T
MTPN	is_ti	-0.544308	Blood	1.11588e-08	3.05913e-07	T/ILC	Other T/ILC	γδ T
ARID5B	is_ti	-0.954949	Blood	1.12894e-08	3.08695e-07	T/ILC	Other T/ILC	γδ T
RAB30	is_ti	1.07651	Ti	1.13801e-08	3.10373e-07	T/ILC	Other T/ILC	γδ T
FAM117A	is_ti	-0.515341	Blood	1.17362e-08	3.1926e-07	T/ILC	Other T/ILC	γδ T
DSTN	is_ti	-0.741429	Blood	1.21832e-08	3.30058e-07	T/ILC	Other T/ILC	γδ T
RPL37A	is_ti	-0.748295	Blood	1.21955e-08	3.30058e-07	T/ILC	Other T/ILC	γδ T
STRBP	is_ti	0.757771	Ti	1.32081e-08	3.5655e-07	T/ILC	Other T/ILC	γδ T
RPL11	is_ti	-0.556874	Blood	1.35715e-08	3.65428e-07	T/ILC	Other T/ILC	γδ T
ZNF606	is_ti	1.03232	Ti	1.3654e-08	3.66716e-07	T/ILC	Other T/ILC	γδ T
DUSP5	is_ti	1.23999	Ti	1.38253e-08	3.70377e-07	T/ILC	Other T/ILC	γδ T
AKT3	is_ti	-0.725899	Blood	1.40449e-08	3.75312e-07	T/ILC	Other T/ILC	γδ T
AC020916.1	is_ti	1.48861	Ti	1.42086e-08	3.78728e-07	T/ILC	Other T/ILC	γδ T
TNFSF13B	is_ti	1.9853	Ti	1.51616e-08	4.03116e-07	T/ILC	Other T/ILC	γδ T
SYNE2	is_ti	-0.428957	Blood	1.5364e-08	4.06494e-07	T/ILC	Other T/ILC	γδ T
VTA1	is_ti	-0.537087	Blood	1.53655e-08	4.06494e-07	T/ILC	Other T/ILC	γδ T
ACP5	is_ti	1.23252	Ti	1.5453e-08	4.0779e-07	T/ILC	Other T/ILC	γδ T
RPL29	is_ti	-0.543655	Blood	1.5515e-08	4.08408e-07	T/ILC	Other T/ILC	γδ T
TXNDC16	is_ti	-0.982671	Blood	1.59808e-08	4.18858e-07	T/ILC	Other T/ILC	γδ T
TRERF1	is_ti	-0.609503	Blood	1.59912e-08	4.18858e-07	T/ILC	Other T/ILC	γδ T
TLE3	is_ti	0.884714	Ti	1.6567e-08	4.32868e-07	T/ILC	Other T/ILC	γδ T
MYO1G	is_ti	-0.702069	Blood	1.6936e-08	4.41419e-07	T/ILC	Other T/ILC	γδ T
PTPN12	is_ti	-0.957009	Blood	1.7668e-08	4.59369e-07	T/ILC	Other T/ILC	γδ T
LIMA1	is_ti	-1.35303	Blood	1.78689e-08	4.63454e-07	T/ILC	Other T/ILC	γδ T
B4GALT1	is_ti	-0.696028	Blood	1.7955e-08	4.64546e-07	T/ILC	Other T/ILC	γδ T
RPS27	is_ti	-0.70623	Blood	1.80701e-08	4.65337e-07	T/ILC	Other T/ILC	γδ T
LLGL2	is_ti	-1.03572	Blood	1.80735e-08	4.65337e-07	T/ILC	Other T/ILC	γδ T
PLXNC1	is_ti	0.643595	Ti	1.87444e-08	4.81439e-07	T/ILC	Other T/ILC	γδ T
RASGRP1	is_ti	-0.532301	Blood	1.88469e-08	4.82901e-07	T/ILC	Other T/ILC	γδ T
PRMT2	is_ti	-0.575719	Blood	2.01384e-08	5.14746e-07	T/ILC	Other T/ILC	γδ T
CRBN	is_ti	-0.476248	Blood	2.03613e-08	5.19188e-07	T/ILC	Other T/ILC	γδ T
IFNGR1	is_ti	0.616286	Ti	2.07887e-08	5.28812e-07	T/ILC	Other T/ILC	γδ T
HEATR5B	is_ti	-0.641034	Blood	2.10682e-08	5.33681e-07	T/ILC	Other T/ILC	γδ T
RPS7	is_ti	-0.500891	Blood	2.10809e-08	5.33681e-07	T/ILC	Other T/ILC	γδ T
SPRY1	is_ti	1.47205	Ti	2.13667e-08	5.39624e-07	T/ILC	Other T/ILC	γδ T
TAOK3	is_ti	-0.41672	Blood	2.17488e-08	5.47966e-07	T/ILC	Other T/ILC	γδ T
KIAA1324	is_ti	-1.43904	Blood	2.22912e-08	5.60298e-07	T/ILC	Other T/ILC	γδ T
RRAS2	is_ti	-0.631479	Blood	2.23924e-08	5.61509e-07	T/ILC	Other T/ILC	γδ T
RASGEF1B	is_ti	1.31013	Ti	2.28719e-08	5.72176e-07	T/ILC	Other T/ILC	γδ T
DENND1B	is_ti	0.523682	Ti	2.30953e-08	5.76402e-07	T/ILC	Other T/ILC	γδ T
KCNAB2	is_ti	-0.61582	Blood	2.35111e-08	5.85399e-07	T/ILC	Other T/ILC	γδ T
TIMP1	is_ti	-1.22899	Blood	2.35983e-08	5.8619e-07	T/ILC	Other T/ILC	γδ T
AC009313.1	is_ti	1.13149	Ti	2.41957e-08	5.99623e-07	T/ILC	Other T/ILC	γδ T
SURF4	is_ti	0.558505	Ti	2.42566e-08	5.99728e-07	T/ILC	Other T/ILC	γδ T
KLHL24	is_ti	-0.708031	Blood	2.50224e-08	6.1722e-07	T/ILC	Other T/ILC	γδ T
LINC01524	is_ti	1.64551	Ti	2.53077e-08	6.22805e-07	T/ILC	Other T/ILC	γδ T
RPL32	is_ti	-0.545366	Blood	2.62227e-08	6.43825e-07	T/ILC	Other T/ILC	γδ T
AIF1	is_ti	1.9454	Ti	2.74445e-08	6.72263e-07	T/ILC	Other T/ILC	γδ T
RAB6B	is_ti	1.52182	Ti	2.81171e-08	6.87149e-07	T/ILC	Other T/ILC	γδ T
LCORL	is_ti	-0.745774	Blood	2.88811e-08	7.03541e-07	T/ILC	Other T/ILC	γδ T
LGR6	is_ti	-1.45742	Blood	2.89208e-08	7.03541e-07	T/ILC	Other T/ILC	γδ T
RPL31	is_ti	-0.633433	Blood	2.96796e-08	7.20343e-07	T/ILC	Other T/ILC	γδ T
ABCA1	is_ti	1.50598	Ti	3.05602e-08	7.40018e-07	T/ILC	Other T/ILC	γδ T
CCDC112	is_ti	-1.18539	Blood	3.08932e-08	7.46375e-07	T/ILC	Other T/ILC	γδ T
RPL19	is_ti	-0.525136	Blood	3.11535e-08	7.50949e-07	T/ILC	Other T/ILC	γδ T
YPEL1	is_ti	-0.760034	Blood	3.33408e-08	8.01845e-07	T/ILC	Other T/ILC	γδ T
RPL18A	is_ti	-0.556494	Blood	3.49892e-08	8.38068e-07	T/ILC	Other T/ILC	γδ T
JAML	is_ti	0.972255	Ti	3.50053e-08	8.38068e-07	T/ILC	Other T/ILC	γδ T
RPL18	is_ti	-0.547277	Blood	3.64846e-08	8.71514e-07	T/ILC	Other T/ILC	γδ T
NAB2	is_ti	1.24721	Ti	3.76334e-08	8.9693e-07	T/ILC	Other T/ILC	γδ T
PLSCR1	is_ti	0.821823	Ti	3.8598e-08	9.17852e-07	T/ILC	Other T/ILC	γδ T
S100A6	is_ti	-0.584137	Blood	4.00229e-08	9.49601e-07	T/ILC	Other T/ILC	γδ T
RPS8	is_ti	-0.530997	Blood	4.01221e-08	9.49826e-07	T/ILC	Other T/ILC	γδ T
MYC	is_ti	-1.15811	Blood	4.27771e-08	1.01042e-06	T/ILC	Other T/ILC	γδ T
GIPR	is_ti	1.17939	Ti	4.54445e-08	1.07103e-06	T/ILC	Other T/ILC	γδ T
KLHL32	is_ti	-1.17914	Blood	4.61002e-08	1.08407e-06	T/ILC	Other T/ILC	γδ T
CGAS	is_ti	0.692593	Ti	4.64305e-08	1.08942e-06	T/ILC	Other T/ILC	γδ T
MOB2	is_ti	-0.663099	Blood	4.78462e-08	1.12015e-06	T/ILC	Other T/ILC	γδ T
S100A4	is_ti	-0.5764	Blood	4.82658e-08	1.12748e-06	T/ILC	Other T/ILC	γδ T
NBDY	is_ti	-0.523482	Blood	4.85562e-08	1.1295e-06	T/ILC	Other T/ILC	γδ T
RAB30-AS1	is_ti	0.69956	Ti	4.85659e-08	1.1295e-06	T/ILC	Other T/ILC	γδ T
TBC1D19	is_ti	-0.823462	Blood	4.95323e-08	1.14945e-06	T/ILC	Other T/ILC	γδ T
SLC20A1	is_ti	-0.562972	Blood	5.26756e-08	1.21775e-06	T/ILC	Other T/ILC	γδ T
AC026471.1	is_ti	1.18195	Ti	5.27318e-08	1.21775e-06	T/ILC	Other T/ILC	γδ T
RAB29	is_ti	-0.592868	Blood	5.28929e-08	1.21775e-06	T/ILC	Other T/ILC	γδ T
PIK3AP1	is_ti	0.635121	Ti	5.29357e-08	1.21775e-06	T/ILC	Other T/ILC	γδ T
RGS2	is_ti	1.73352	Ti	5.57661e-08	1.28008e-06	T/ILC	Other T/ILC	γδ T
NAA16	is_ti	-0.683645	Blood	5.74845e-08	1.31667e-06	T/ILC	Other T/ILC	γδ T
CST7	is_ti	-0.59534	Blood	5.84383e-08	1.33562e-06	T/ILC	Other T/ILC	γδ T
TBL1XR1	is_ti	0.479806	Ti	5.91e-08	1.34784e-06	T/ILC	Other T/ILC	γδ T
DAPK2	is_ti	1.31497	Ti	6.23407e-08	1.41869e-06	T/ILC	Other T/ILC	γδ T
GTF3A	is_ti	-0.489369	Blood	6.35133e-08	1.44227e-06	T/ILC	Other T/ILC	γδ T
FCRL3	is_ti	-1.58803	Blood	6.48846e-08	1.47025e-06	T/ILC	Other T/ILC	γδ T
UBASH3B	is_ti	0.922812	Ti	6.51803e-08	1.4738e-06	T/ILC	Other T/ILC	γδ T
SMARCD3	is_ti	1.48397	Ti	6.5718e-08	1.48279e-06	T/ILC	Other T/ILC	γδ T
NLRP1	is_ti	-0.514103	Blood	6.80113e-08	1.53127e-06	T/ILC	Other T/ILC	γδ T
RPS6	is_ti	-0.571123	Blood	6.88706e-08	1.54732e-06	T/ILC	Other T/ILC	γδ T
LYST	is_ti	0.805933	Ti	6.98019e-08	1.56492e-06	T/ILC	Other T/ILC	γδ T
MIB2	is_ti	-0.797449	Blood	7.02956e-08	1.57266e-06	T/ILC	Other T/ILC	γδ T
ARRDC3-AS1	is_ti	0.803723	Ti	7.13188e-08	1.59186e-06	T/ILC	Other T/ILC	γδ T
TPM1	is_ti	-1.126	Blood	7.14548e-08	1.59186e-06	T/ILC	Other T/ILC	γδ T
EPC1	is_ti	-0.380521	Blood	7.26212e-08	1.61445e-06	T/ILC	Other T/ILC	γδ T
RPL5	is_ti	-0.50944	Blood	7.3683e-08	1.63462e-06	T/ILC	Other T/ILC	γδ T
PRF1	is_ti	-0.800803	Blood	7.51946e-08	1.66466e-06	T/ILC	Other T/ILC	γδ T
RNF122	is_ti	1.21563	Ti	7.63009e-08	1.68563e-06	T/ILC	Other T/ILC	γδ T
FAM13A	is_ti	-1.3341	Blood	8.31976e-08	1.83416e-06	T/ILC	Other T/ILC	γδ T
RPL7A	is_ti	-0.511695	Blood	8.65209e-08	1.90346e-06	T/ILC	Other T/ILC	γδ T
FBXO33	is_ti	-0.624726	Blood	8.80315e-08	1.93267e-06	T/ILC	Other T/ILC	γδ T
AC096558.2	is_ti	-1.17059	Blood	8.85749e-08	1.94058e-06	T/ILC	Other T/ILC	γδ T
HIP1	is_ti	0.698802	Ti	8.92702e-08	1.95177e-06	T/ILC	Other T/ILC	γδ T
PPP1R15A	is_ti	0.744717	Ti	8.96411e-08	1.95584e-06	T/ILC	Other T/ILC	γδ T
PLCL2	is_ti	-0.47979	Blood	9.04883e-08	1.97026e-06	T/ILC	Other T/ILC	γδ T
BCL6	is_ti	0.684755	Ti	9.13332e-08	1.98457e-06	T/ILC	Other T/ILC	γδ T
TSPAN14	is_ti	-0.613448	Blood	9.20762e-08	1.99662e-06	T/ILC	Other T/ILC	γδ T
RPL10	is_ti	-0.524189	Blood	9.31723e-08	2.01626e-06	T/ILC	Other T/ILC	γδ T
FAM117B	is_ti	-0.849387	Blood	9.5745e-08	2.0677e-06	T/ILC	Other T/ILC	γδ T
AC022217.3	is_ti	1.11482	Ti	1.04533e-07	2.25289e-06	T/ILC	Other T/ILC	γδ T
TRAF5	is_ti	0.578146	Ti	1.06621e-07	2.29321e-06	T/ILC	Other T/ILC	γδ T
KCNA2	is_ti	1.33472	Ti	1.09343e-07	2.347e-06	T/ILC	Other T/ILC	γδ T
AL137779.1	is_ti	-0.89944	Blood	1.09766e-07	2.3513e-06	T/ILC	Other T/ILC	γδ T
SERPINB6	is_ti	-1.01695	Blood	1.1419e-07	2.44112e-06	T/ILC	Other T/ILC	γδ T
RPL6	is_ti	-0.478502	Blood	1.1535e-07	2.46096e-06	T/ILC	Other T/ILC	γδ T
RPS17	is_ti	-0.912465	Blood	1.18789e-07	2.52253e-06	T/ILC	Other T/ILC	γδ T
SGSM1	is_ti	-1.17583	Blood	1.18966e-07	2.52253e-06	T/ILC	Other T/ILC	γδ T
RPL23A	is_ti	-0.645952	Blood	1.18991e-07	2.52253e-06	T/ILC	Other T/ILC	γδ T
SMCO4	is_ti	1.35457	Ti	1.19261e-07	2.52253e-06	T/ILC	Other T/ILC	γδ T
FAM69A	is_ti	-0.834431	Blood	1.19428e-07	2.52253e-06	T/ILC	Other T/ILC	γδ T
RPS24	is_ti	-0.487583	Blood	1.20179e-07	2.52869e-06	T/ILC	Other T/ILC	γδ T
IL26	is_ti	1.48789	Ti	1.20198e-07	2.52869e-06	T/ILC	Other T/ILC	γδ T
MAF	is_ti	0.777764	Ti	1.2086e-07	2.53758e-06	T/ILC	Other T/ILC	γδ T
MPP7	is_ti	-0.552314	Blood	1.2163e-07	2.5487e-06	T/ILC	Other T/ILC	γδ T
AC008937.2	is_ti	-1.0485	Blood	1.26007e-07	2.63519e-06	T/ILC	Other T/ILC	γδ T
FSD1	is_ti	1.21333	Ti	1.28636e-07	2.68487e-06	T/ILC	Other T/ILC	γδ T
MXD1	is_ti	-0.898895	Blood	1.294e-07	2.69549e-06	T/ILC	Other T/ILC	γδ T
Z93241.1	is_ti	1.37527	Ti	1.31166e-07	2.72692e-06	T/ILC	Other T/ILC	γδ T
XCL1	is_ti	1.95324	Ti	1.34184e-07	2.78419e-06	T/ILC	Other T/ILC	γδ T
SLC1A5	is_ti	1.06892	Ti	1.35093e-07	2.79757e-06	T/ILC	Other T/ILC	γδ T
MIR646HG	is_ti	-1.58011	Blood	1.39464e-07	2.88244e-06	T/ILC	Other T/ILC	γδ T
RSRP1	is_ti	0.358771	Ti	1.41495e-07	2.91871e-06	T/ILC	Other T/ILC	γδ T
EIF4EBP1	is_ti	1.0825	Ti	1.43185e-07	2.94783e-06	T/ILC	Other T/ILC	γδ T
RPS29	is_ti	-0.664208	Blood	1.47229e-07	3.02519e-06	T/ILC	Other T/ILC	γδ T
GCNT1	is_ti	1.24619	Ti	1.56018e-07	3.19888e-06	T/ILC	Other T/ILC	γδ T
SLA	is_ti	0.514278	Ti	1.56286e-07	3.19888e-06	T/ILC	Other T/ILC	γδ T
OSER1	is_ti	-0.776967	Blood	1.57542e-07	3.21837e-06	T/ILC	Other T/ILC	γδ T
IL1RAP	is_ti	-0.865753	Blood	1.63136e-07	3.32622e-06	T/ILC	Other T/ILC	γδ T
NOSIP	is_ti	-0.676295	Blood	1.64915e-07	3.35601e-06	T/ILC	Other T/ILC	γδ T
RPL4	is_ti	-0.584866	Blood	1.65871e-07	3.36899e-06	T/ILC	Other T/ILC	γδ T
ACSL1	is_ti	1.43118	Ti	1.77314e-07	3.59451e-06	T/ILC	Other T/ILC	γδ T
KANSL1L	is_ti	-0.971965	Blood	1.79338e-07	3.6286e-06	T/ILC	Other T/ILC	γδ T
SP4	is_ti	-0.608308	Blood	1.85528e-07	3.7425e-06	T/ILC	Other T/ILC	γδ T
RPL34	is_ti	-0.584327	Blood	1.85675e-07	3.7425e-06	T/ILC	Other T/ILC	γδ T
RPL27	is_ti	-0.621198	Blood	1.90413e-07	3.82464e-06	T/ILC	Other T/ILC	γδ T
RGL4	is_ti	0.755629	Ti	1.90473e-07	3.82464e-06	T/ILC	Other T/ILC	γδ T
CREBRF	is_ti	-0.694373	Blood	1.9542e-07	3.9108e-06	T/ILC	Other T/ILC	γδ T
TTC38	is_ti	-1.24931	Blood	1.95503e-07	3.9108e-06	T/ILC	Other T/ILC	γδ T
NOP56	is_ti	-0.531562	Blood	2.04525e-07	4.08354e-06	T/ILC	Other T/ILC	γδ T
SMIM14	is_ti	-0.757192	Blood	2.10159e-07	4.18815e-06	T/ILC	Other T/ILC	γδ T
GNLY	is_ti	-2.25545	Blood	2.23766e-07	4.45093e-06	T/ILC	Other T/ILC	γδ T
PAK2	is_ti	0.329384	Ti	2.25115e-07	4.46935e-06	T/ILC	Other T/ILC	γδ T
DENND6B	is_ti	1.24057	Ti	2.30837e-07	4.57437e-06	T/ILC	Other T/ILC	γδ T
KCTD21-AS1	is_ti	1.2438	Ti	2.35958e-07	4.66711e-06	T/ILC	Other T/ILC	γδ T
GPR18	is_ti	0.658796	Ti	2.40721e-07	4.75245e-06	T/ILC	Other T/ILC	γδ T
RPS25	is_ti	-0.531014	Blood	2.55782e-07	5.04039e-06	T/ILC	Other T/ILC	γδ T
FAM129A	is_ti	-0.709388	Blood	2.62988e-07	5.17274e-06	T/ILC	Other T/ILC	γδ T
ADAM22	is_ti	-0.974079	Blood	2.75458e-07	5.40796e-06	T/ILC	Other T/ILC	γδ T
ABI1	is_ti	-0.408118	Blood	2.76e-07	5.40857e-06	T/ILC	Other T/ILC	γδ T
SUN2	is_ti	-0.420266	Blood	2.80946e-07	5.49533e-06	T/ILC	Other T/ILC	γδ T
FAS	is_ti	0.647725	Ti	2.82251e-07	5.50816e-06	T/ILC	Other T/ILC	γδ T
CASZ1	is_ti	-1.08113	Blood	2.82659e-07	5.50816e-06	T/ILC	Other T/ILC	γδ T
EPB41L2	is_ti	1.08296	Ti	2.83164e-07	5.50816e-06	T/ILC	Other T/ILC	γδ T
CBR1	is_ti	-1.12133	Blood	2.89584e-07	5.62272e-06	T/ILC	Other T/ILC	γδ T
C11orf21	is_ti	-1.06023	Blood	2.96915e-07	5.75449e-06	T/ILC	Other T/ILC	γδ T
SPSB1	is_ti	1.33908	Ti	3.02811e-07	5.85804e-06	T/ILC	Other T/ILC	γδ T
ABHD17C	is_ti	-0.994212	Blood	3.03559e-07	5.86179e-06	T/ILC	Other T/ILC	γδ T
FAU	is_ti	-0.47465	Blood	3.08243e-07	5.9414e-06	T/ILC	Other T/ILC	γδ T
GNPTAB	is_ti	-0.69358	Blood	3.0905e-07	5.94613e-06	T/ILC	Other T/ILC	γδ T
RHOU	is_ti	-1.26491	Blood	3.15688e-07	6.05322e-06	T/ILC	Other T/ILC	γδ T
USP28	is_ti	-0.639048	Blood	3.1576e-07	6.05322e-06	T/ILC	Other T/ILC	γδ T
TMEM181	is_ti	-0.546317	Blood	3.17399e-07	6.07363e-06	T/ILC	Other T/ILC	γδ T
CAMLG	is_ti	-0.513508	Blood	3.23681e-07	6.18266e-06	T/ILC	Other T/ILC	γδ T
DIRC2	is_ti	-0.925891	Blood	3.26156e-07	6.21872e-06	T/ILC	Other T/ILC	γδ T
PLPP6	is_ti	0.958306	Ti	3.30551e-07	6.29117e-06	T/ILC	Other T/ILC	γδ T
P4HB	is_ti	-0.740527	Blood	3.3261e-07	6.31899e-06	T/ILC	Other T/ILC	γδ T
ERCC1	is_ti	0.43236	Ti	3.34847e-07	6.35008e-06	T/ILC	Other T/ILC	γδ T
GPR34	is_ti	1.16736	Ti	3.38579e-07	6.40939e-06	T/ILC	Other T/ILC	γδ T
GSAP	is_ti	-0.721417	Blood	3.42768e-07	6.47708e-06	T/ILC	Other T/ILC	γδ T
PTCH1	is_ti	-0.932867	Blood	3.45941e-07	6.5254e-06	T/ILC	Other T/ILC	γδ T
BTG2	is_ti	0.642499	Ti	3.53783e-07	6.66144e-06	T/ILC	Other T/ILC	γδ T
AC087239.1	is_ti	1.26535	Ti	3.56927e-07	6.70871e-06	T/ILC	Other T/ILC	γδ T
IQSEC1	is_ti	-0.514713	Blood	3.5757e-07	6.70887e-06	T/ILC	Other T/ILC	γδ T
TAGAP	is_ti	-0.528453	Blood	3.67679e-07	6.88633e-06	T/ILC	Other T/ILC	γδ T
TCF7L2	is_ti	-1.56852	Blood	3.73398e-07	6.98108e-06	T/ILC	Other T/ILC	γδ T
RPS3A	is_ti	-0.499846	Blood	3.82271e-07	7.12992e-06	T/ILC	Other T/ILC	γδ T
DGAT1	is_ti	-1.177	Blood	3.83032e-07	7.12992e-06	T/ILC	Other T/ILC	γδ T
SCAMP1	is_ti	-0.656938	Blood	3.8338e-07	7.12992e-06	T/ILC	Other T/ILC	γδ T
NOTCH1	is_ti	0.856358	Ti	3.85854e-07	7.16334e-06	T/ILC	Other T/ILC	γδ T
FGR	is_ti	-1.63928	Blood	3.9111e-07	7.24821e-06	T/ILC	Other T/ILC	γδ T
VWA5B1	is_ti	1.20438	Ti	3.99943e-07	7.39894e-06	T/ILC	Other T/ILC	γδ T
CCL28	is_ti	-1.08924	Blood	4.05158e-07	7.48235e-06	T/ILC	Other T/ILC	γδ T
MSI2	is_ti	-0.443572	Blood	4.11152e-07	7.57897e-06	T/ILC	Other T/ILC	γδ T
SERINC5	is_ti	-0.89777	Blood	4.12164e-07	7.57897e-06	T/ILC	Other T/ILC	γδ T
ZNF44	is_ti	-0.693104	Blood	4.13147e-07	7.57897e-06	T/ILC	Other T/ILC	γδ T
C6orf106	is_ti	-0.503102	Blood	4.13528e-07	7.57897e-06	T/ILC	Other T/ILC	γδ T
MXI1	is_ti	-0.993081	Blood	4.13971e-07	7.57897e-06	T/ILC	Other T/ILC	γδ T
GYG1	is_ti	0.554806	Ti	4.15337e-07	7.59083e-06	T/ILC	Other T/ILC	γδ T
PARP8	is_ti	-0.431793	Blood	4.17764e-07	7.62203e-06	T/ILC	Other T/ILC	γδ T
CCL3	is_ti	1.72066	Ti	4.48188e-07	8.15596e-06	T/ILC	Other T/ILC	γδ T
EFHD2	is_ti	-0.615325	Blood	4.4857e-07	8.15596e-06	T/ILC	Other T/ILC	γδ T
GPR171	is_ti	0.652753	Ti	4.55073e-07	8.25701e-06	T/ILC	Other T/ILC	γδ T
ASL	is_ti	-1.01293	Blood	4.55688e-07	8.25701e-06	T/ILC	Other T/ILC	γδ T
MAFG	is_ti	1.09997	Ti	4.58654e-07	8.29629e-06	T/ILC	Other T/ILC	γδ T
BCL9L	is_ti	-0.597177	Blood	4.59424e-07	8.29629e-06	T/ILC	Other T/ILC	γδ T
GOLGA4	is_ti	-0.412076	Blood	4.76645e-07	8.5926e-06	T/ILC	Other T/ILC	γδ T
EAPP	is_ti	-0.446129	Blood	4.78041e-07	8.60311e-06	T/ILC	Other T/ILC	γδ T
SAR1A	is_ti	-0.461917	Blood	4.8131e-07	8.64723e-06	T/ILC	Other T/ILC	γδ T
SH3BGRL3	is_ti	-0.453857	Blood	4.87355e-07	8.741e-06	T/ILC	Other T/ILC	γδ T
GLG1	is_ti	-0.442868	Blood	4.9619e-07	8.87546e-06	T/ILC	Other T/ILC	γδ T
NEAT1	is_ti	-0.543772	Blood	4.9653e-07	8.87546e-06	T/ILC	Other T/ILC	γδ T
BIN1	is_ti	-0.620308	Blood	5.21278e-07	9.30213e-06	T/ILC	Other T/ILC	γδ T
LDHA	is_ti	0.539552	Ti	5.23398e-07	9.32424e-06	T/ILC	Other T/ILC	γδ T
ORAI2	is_ti	0.671567	Ti	5.31508e-07	9.4528e-06	T/ILC	Other T/ILC	γδ T
P2RX7	is_ti	0.968327	Ti	5.40166e-07	9.59067e-06	T/ILC	Other T/ILC	γδ T
TMEM163	is_ti	-1.40769	Blood	5.41184e-07	9.59264e-06	T/ILC	Other T/ILC	γδ T
SIPA1L2	is_ti	-1.33873	Blood	5.43482e-07	9.61726e-06	T/ILC	Other T/ILC	γδ T
DPYD	is_ti	-0.411305	Blood	5.67965e-07	1.00337e-05	T/ILC	Other T/ILC	γδ T
SMG6	is_ti	0.492177	Ti	5.76721e-07	1.01714e-05	T/ILC	Other T/ILC	γδ T
SELENON	is_ti	0.993515	Ti	5.80342e-07	1.02183e-05	T/ILC	Other T/ILC	γδ T
AC006449.6	is_ti	1.06151	Ti	5.84503e-07	1.02744e-05	T/ILC	Other T/ILC	γδ T
NFATC3	is_ti	-0.392258	Blood	6.06593e-07	1.06451e-05	T/ILC	Other T/ILC	γδ T
RPL13A	is_ti	-0.576802	Blood	6.09282e-07	1.06745e-05	T/ILC	Other T/ILC	γδ T
TSPAN32	is_ti	-0.826604	Blood	6.12052e-07	1.07054e-05	T/ILC	Other T/ILC	γδ T
ADRB2	is_ti	-0.701732	Blood	6.17324e-07	1.07797e-05	T/ILC	Other T/ILC	γδ T
ABHD17A	is_ti	-0.507354	Blood	6.21144e-07	1.08286e-05	T/ILC	Other T/ILC	γδ T
FRMPD3	is_ti	-1.19673	Blood	6.24935e-07	1.08757e-05	T/ILC	Other T/ILC	γδ T
C3AR1	is_ti	1.21585	Ti	6.26507e-07	1.08757e-05	T/ILC	Other T/ILC	γδ T
ATP6V0A1	is_ti	1.15995	Ti	6.26932e-07	1.08757e-05	T/ILC	Other T/ILC	γδ T
AL589990.1	is_ti	-1.10774	Blood	6.31893e-07	1.09438e-05	T/ILC	Other T/ILC	γδ T
A1BG-AS1	is_ti	1.00405	Ti	6.37195e-07	1.10176e-05	T/ILC	Other T/ILC	γδ T
SH2D3C	is_ti	0.548395	Ti	6.42177e-07	1.10857e-05	T/ILC	Other T/ILC	γδ T
CD300A	is_ti	-1.07195	Blood	6.65676e-07	1.14726e-05	T/ILC	Other T/ILC	γδ T
SLAMF7	is_ti	0.490414	Ti	6.82626e-07	1.17456e-05	T/ILC	Other T/ILC	γδ T
PKM	is_ti	0.530782	Ti	6.8729e-07	1.17923e-05	T/ILC	Other T/ILC	γδ T
RNF43	is_ti	-1.2251	Blood	6.88377e-07	1.17923e-05	T/ILC	Other T/ILC	γδ T
AC108047.1	is_ti	1.16242	Ti	6.88685e-07	1.17923e-05	T/ILC	Other T/ILC	γδ T
GZMH	is_ti	-1.52458	Blood	6.98512e-07	1.19413e-05	T/ILC	Other T/ILC	γδ T
TNIK	is_ti	-0.400591	Blood	6.99858e-07	1.1945e-05	T/ILC	Other T/ILC	γδ T
GPR65	is_ti	-0.520385	Blood	7.18285e-07	1.22398e-05	T/ILC	Other T/ILC	γδ T
TNIP1	is_ti	0.444295	Ti	7.365e-07	1.253e-05	T/ILC	Other T/ILC	γδ T
MT-CO2	is_ti	-0.285344	Blood	7.45219e-07	1.26579e-05	T/ILC	Other T/ILC	γδ T
WDR37	is_ti	-0.445679	Blood	7.56166e-07	1.28233e-05	T/ILC	Other T/ILC	γδ T
RPL38	is_ti	-0.580768	Blood	7.71882e-07	1.30689e-05	T/ILC	Other T/ILC	γδ T
GZMM	is_ti	-0.508526	Blood	7.79541e-07	1.31771e-05	T/ILC	Other T/ILC	γδ T
TOM1L2	is_ti	-0.759793	Blood	7.80767e-07	1.31771e-05	T/ILC	Other T/ILC	γδ T
COG3	is_ti	-0.53109	Blood	7.82968e-07	1.31933e-05	T/ILC	Other T/ILC	γδ T
PZP	is_ti	-0.722026	Blood	7.8789e-07	1.32551e-05	T/ILC	Other T/ILC	γδ T
IFNG	is_ti	1.46694	Ti	7.96685e-07	1.33818e-05	T/ILC	Other T/ILC	γδ T
SLCO4C1	is_ti	-1.8039	Blood	7.98412e-07	1.33895e-05	T/ILC	Other T/ILC	γδ T
CST3	is_ti	1.64368	Ti	8.17052e-07	1.36695e-05	T/ILC	Other T/ILC	γδ T
RGS9	is_ti	-1.1261	Blood	8.17692e-07	1.36695e-05	T/ILC	Other T/ILC	γδ T
RPL12	is_ti	-0.495308	Blood	8.23484e-07	1.37447e-05	T/ILC	Other T/ILC	γδ T
PPIA	is_ti	-0.477785	Blood	8.27797e-07	1.37949e-05	T/ILC	Other T/ILC	γδ T
ITK	is_ti	-0.44052	Blood	8.54103e-07	1.42109e-05	T/ILC	Other T/ILC	γδ T
SGCD	is_ti	-1.91688	Blood	8.56549e-07	1.42292e-05	T/ILC	Other T/ILC	γδ T
RPL22	is_ti	-0.452113	Blood	8.64778e-07	1.43434e-05	T/ILC	Other T/ILC	γδ T
WDFY2	is_ti	-0.658336	Blood	8.67125e-07	1.43598e-05	T/ILC	Other T/ILC	γδ T
PDE3B	is_ti	-1.25002	Blood	8.86743e-07	1.46617e-05	T/ILC	Other T/ILC	γδ T
PDE4A	is_ti	0.896923	Ti	8.90846e-07	1.47066e-05	T/ILC	Other T/ILC	γδ T
PTGER2	is_ti	-0.801199	Blood	8.94728e-07	1.47477e-05	T/ILC	Other T/ILC	γδ T
AL357793.1	is_ti	1.40165	Ti	9.00716e-07	1.48233e-05	T/ILC	Other T/ILC	γδ T
RAVER2	is_ti	-1.29804	Blood	9.03675e-07	1.48489e-05	T/ILC	Other T/ILC	γδ T
PLEKHO2	is_ti	0.969635	Ti	9.09982e-07	1.49294e-05	T/ILC	Other T/ILC	γδ T
FRMD4B	is_ti	1.49049	Ti	9.25885e-07	1.51625e-05	T/ILC	Other T/ILC	γδ T
RPS15	is_ti	-0.454526	Blood	9.27057e-07	1.51625e-05	T/ILC	Other T/ILC	γδ T
BCL3	is_ti	0.95991	Ti	9.52444e-07	1.55536e-05	T/ILC	Other T/ILC	γδ T
PDCD1	is_ti	1.23802	Ti	9.56744e-07	1.55998e-05	T/ILC	Other T/ILC	γδ T
RPL35	is_ti	-0.498556	Blood	9.76724e-07	1.59011e-05	T/ILC	Other T/ILC	γδ T
RPS12	is_ti	-0.487564	Blood	9.89274e-07	1.60806e-05	T/ILC	Other T/ILC	γδ T
PCBP3	is_ti	1.69029	Ti	1.00678e-06	1.63401e-05	T/ILC	Other T/ILC	γδ T
TIPARP	is_ti	-0.64767	Blood	1.02074e-06	1.65414e-05	T/ILC	Other T/ILC	γδ T
SKI	is_ti	0.677865	Ti	1.02308e-06	1.65539e-05	T/ILC	Other T/ILC	γδ T
B3GNT5	is_ti	1.14907	Ti	1.03333e-06	1.6683e-05	T/ILC	Other T/ILC	γδ T
SPON1	is_ti	0.939767	Ti	1.03421e-06	1.6683e-05	T/ILC	Other T/ILC	γδ T
STK10	is_ti	-0.380944	Blood	1.0423e-06	1.67878e-05	T/ILC	Other T/ILC	γδ T
HERC3	is_ti	-0.662453	Blood	1.09596e-06	1.76253e-05	T/ILC	Other T/ILC	γδ T
SYNRG	is_ti	0.292304	Ti	1.10092e-06	1.76783e-05	T/ILC	Other T/ILC	γδ T
EVA1C	is_ti	-0.587156	Blood	1.16209e-06	1.86321e-05	T/ILC	Other T/ILC	γδ T
UTP18	is_ti	-0.576763	Blood	1.17667e-06	1.88373e-05	T/ILC	Other T/ILC	γδ T
RETSAT	is_ti	-0.899658	Blood	1.17903e-06	1.88467e-05	T/ILC	Other T/ILC	γδ T
TPP2	is_ti	-0.452637	Blood	1.18438e-06	1.89037e-05	T/ILC	Other T/ILC	γδ T
TNRC6B	is_ti	-0.401438	Blood	1.19474e-06	1.90402e-05	T/ILC	Other T/ILC	γδ T
LCP2	is_ti	0.32612	Ti	1.21444e-06	1.93251e-05	T/ILC	Other T/ILC	γδ T
SPINT2	is_ti	1.46943	Ti	1.21773e-06	1.93483e-05	T/ILC	Other T/ILC	γδ T
CD320	is_ti	-0.70302	Blood	1.23345e-06	1.95687e-05	T/ILC	Other T/ILC	γδ T
CD244	is_ti	0.591832	Ti	1.23616e-06	1.95824e-05	T/ILC	Other T/ILC	γδ T
AC010754.1	is_ti	1.14662	Ti	1.24166e-06	1.96402e-05	T/ILC	Other T/ILC	γδ T
ATM	is_ti	-0.310176	Blood	1.24641e-06	1.96859e-05	T/ILC	Other T/ILC	γδ T
RPL3	is_ti	-0.572739	Blood	1.25919e-06	1.9858e-05	T/ILC	Other T/ILC	γδ T
AC007384.1	is_ti	0.860363	Ti	1.26135e-06	1.98626e-05	T/ILC	Other T/ILC	γδ T
CYP4F22	is_ti	1.07879	Ti	1.26376e-06	1.98708e-05	T/ILC	Other T/ILC	γδ T
KLF9	is_ti	-0.914355	Blood	1.26954e-06	1.99322e-05	T/ILC	Other T/ILC	γδ T
CRIP1	is_ti	-0.896148	Blood	1.28905e-06	2.02085e-05	T/ILC	Other T/ILC	γδ T
PDZD8	is_ti	-0.604463	Blood	1.30072e-06	2.03612e-05	T/ILC	Other T/ILC	γδ T
NFKBID	is_ti	0.743778	Ti	1.32868e-06	2.07683e-05	T/ILC	Other T/ILC	γδ T
RASAL3	is_ti	0.400866	Ti	1.3348e-06	2.08331e-05	T/ILC	Other T/ILC	γδ T
CFH	is_ti	-1.37444	Blood	1.33985e-06	2.08812e-05	T/ILC	Other T/ILC	γδ T
RPS4X	is_ti	-0.469633	Blood	1.34253e-06	2.08922e-05	T/ILC	Other T/ILC	γδ T
PCNX2	is_ti	0.431819	Ti	1.34553e-06	2.0908e-05	T/ILC	Other T/ILC	γδ T
TGFBR3L	is_ti	1.18651	Ti	1.37242e-06	2.12946e-05	T/ILC	Other T/ILC	γδ T
TGIF1	is_ti	-0.7365	Blood	1.38279e-06	2.14242e-05	T/ILC	Other T/ILC	γδ T
CMC1	is_ti	-0.561787	Blood	1.39175e-06	2.15314e-05	T/ILC	Other T/ILC	γδ T
PSMA1	is_ti	-0.541864	Blood	1.42886e-06	2.20732e-05	T/ILC	Other T/ILC	γδ T
DPEP2	is_ti	-0.979442	Blood	1.44116e-06	2.22309e-05	T/ILC	Other T/ILC	γδ T
IL2RB	is_ti	0.589499	Ti	1.45681e-06	2.24395e-05	T/ILC	Other T/ILC	γδ T
RIPK2	is_ti	-0.883726	Blood	1.463e-06	2.25021e-05	T/ILC	Other T/ILC	γδ T
S100Z	is_ti	1.5429	Ti	1.47449e-06	2.2646e-05	T/ILC	Other T/ILC	γδ T
PPIF	is_ti	0.886388	Ti	1.4857e-06	2.2785e-05	T/ILC	Other T/ILC	γδ T
ARL3	is_ti	0.762624	Ti	1.49479e-06	2.28913e-05	T/ILC	Other T/ILC	γδ T
DNMT3A	is_ti	0.579609	Ti	1.50246e-06	2.29755e-05	T/ILC	Other T/ILC	γδ T
GPRIN3	is_ti	0.414088	Ti	1.51745e-06	2.31712e-05	T/ILC	Other T/ILC	γδ T
S100A10	is_ti	-0.550122	Blood	1.52107e-06	2.3193e-05	T/ILC	Other T/ILC	γδ T
GBP2	is_ti	0.50513	Ti	1.54251e-06	2.34845e-05	T/ILC	Other T/ILC	γδ T
TOMM7	is_ti	-0.467983	Blood	1.54462e-06	2.34845e-05	T/ILC	Other T/ILC	γδ T
RPS18	is_ti	-0.54854	Blood	1.5552e-06	2.36114e-05	T/ILC	Other T/ILC	γδ T
PPP1R14B	is_ti	0.727956	Ti	1.5614e-06	2.36715e-05	T/ILC	Other T/ILC	γδ T
ARHGAP32	is_ti	-1.25056	Blood	1.57744e-06	2.38804e-05	T/ILC	Other T/ILC	γδ T
PLEKHG2	is_ti	0.961233	Ti	1.59757e-06	2.41188e-05	T/ILC	Other T/ILC	γδ T
ZFYVE28	is_ti	0.524459	Ti	1.59774e-06	2.41188e-05	T/ILC	Other T/ILC	γδ T
A2M	is_ti	-0.697313	Blood	1.60255e-06	2.4157e-05	T/ILC	Other T/ILC	γδ T
CDKN2D	is_ti	-0.57182	Blood	1.60573e-06	2.41704e-05	T/ILC	Other T/ILC	γδ T
FLOT1	is_ti	0.537764	Ti	1.60948e-06	2.41926e-05	T/ILC	Other T/ILC	γδ T
ICAM2	is_ti	-0.646428	Blood	1.61603e-06	2.42565e-05	T/ILC	Other T/ILC	γδ T
EPSTI1	is_ti	0.794932	Ti	1.65336e-06	2.47817e-05	T/ILC	Other T/ILC	γδ T
KDSR	is_ti	-0.881122	Blood	1.69679e-06	2.53966e-05	T/ILC	Other T/ILC	γδ T
EEF1A1	is_ti	-0.45665	Blood	1.70383e-06	2.5466e-05	T/ILC	Other T/ILC	γδ T
CD101	is_ti	1.50384	Ti	1.71729e-06	2.5631e-05	T/ILC	Other T/ILC	γδ T
SRF	is_ti	0.802605	Ti	1.72879e-06	2.57663e-05	T/ILC	Other T/ILC	γδ T
PLEKHM3	is_ti	-0.68896	Blood	1.76537e-06	2.62735e-05	T/ILC	Other T/ILC	γδ T
MAD1L1	is_ti	-0.572977	Blood	1.76779e-06	2.62735e-05	T/ILC	Other T/ILC	γδ T
GLUL	is_ti	-1.03958	Blood	1.7818e-06	2.64446e-05	T/ILC	Other T/ILC	γδ T
YIPF5	is_ti	0.500687	Ti	1.86687e-06	2.76683e-05	T/ILC	Other T/ILC	γδ T
C21orf91	is_ti	0.530965	Ti	1.89412e-06	2.8033e-05	T/ILC	Other T/ILC	γδ T
EIF3G	is_ti	-0.520818	Blood	1.90107e-06	2.80965e-05	T/ILC	Other T/ILC	γδ T
NABP1	is_ti	0.792992	Ti	1.90957e-06	2.81609e-05	T/ILC	Other T/ILC	γδ T
NETO2	is_ti	1.22625	Ti	1.91338e-06	2.81609e-05	T/ILC	Other T/ILC	γδ T
UBE2Q2	is_ti	-0.500416	Blood	1.91341e-06	2.81609e-05	T/ILC	Other T/ILC	γδ T
SLC25A4	is_ti	-0.71096	Blood	1.9247e-06	2.82877e-05	T/ILC	Other T/ILC	γδ T
PPFIBP1	is_ti	1.08422	Ti	1.9364e-06	2.84203e-05	T/ILC	Other T/ILC	γδ T
AMMECR1	is_ti	-0.653468	Blood	1.96811e-06	2.88456e-05	T/ILC	Other T/ILC	γδ T
RPS13	is_ti	-0.475712	Blood	2.04462e-06	2.99255e-05	T/ILC	Other T/ILC	γδ T
IRF2	is_ti	0.315543	Ti	2.10655e-06	3.07574e-05	T/ILC	Other T/ILC	γδ T
PYHIN1	is_ti	-0.423787	Blood	2.10727e-06	3.07574e-05	T/ILC	Other T/ILC	γδ T
USF3	is_ti	-0.607375	Blood	2.16126e-06	3.14944e-05	T/ILC	Other T/ILC	γδ T
FABP5	is_ti	1.03822	Ti	2.16596e-06	3.14944e-05	T/ILC	Other T/ILC	γδ T
MECP2	is_ti	-0.414219	Blood	2.16669e-06	3.14944e-05	T/ILC	Other T/ILC	γδ T
EVC2	is_ti	1.17779	Ti	2.21311e-06	3.21251e-05	T/ILC	Other T/ILC	γδ T
LPAR6	is_ti	-0.869264	Blood	2.30839e-06	3.34622e-05	T/ILC	Other T/ILC	γδ T
ZFP36L2	is_ti	-0.560124	Blood	2.34305e-06	3.39181e-05	T/ILC	Other T/ILC	γδ T
SSR2	is_ti	-0.448343	Blood	2.35251e-06	3.40085e-05	T/ILC	Other T/ILC	γδ T
IKZF3	is_ti	0.299332	Ti	2.36703e-06	3.41718e-05	T/ILC	Other T/ILC	γδ T
PIAS2	is_ti	-0.617042	Blood	2.39593e-06	3.45418e-05	T/ILC	Other T/ILC	γδ T
TMEM184C	is_ti	-0.622211	Blood	2.42483e-06	3.4911e-05	T/ILC	Other T/ILC	γδ T
CD7	is_ti	0.531355	Ti	2.43228e-06	3.49706e-05	T/ILC	Other T/ILC	γδ T
SOCS2	is_ti	-0.965529	Blood	2.46022e-06	3.53244e-05	T/ILC	Other T/ILC	γδ T
CROT	is_ti	-0.667517	Blood	2.46816e-06	3.53903e-05	T/ILC	Other T/ILC	γδ T
PSIP1	is_ti	-0.380365	Blood	2.48246e-06	3.55472e-05	T/ILC	Other T/ILC	γδ T
SQLE	is_ti	1.08909	Ti	2.49912e-06	3.57375e-05	T/ILC	Other T/ILC	γδ T
USP45	is_ti	-0.673505	Blood	2.512e-06	3.58731e-05	T/ILC	Other T/ILC	γδ T
SPTY2D1OS	is_ti	0.849104	Ti	2.52449e-06	3.60007e-05	T/ILC	Other T/ILC	γδ T
MPP5	is_ti	-0.894181	Blood	2.52774e-06	3.60007e-05	T/ILC	Other T/ILC	γδ T
NCOA3	is_ti	0.397425	Ti	2.56253e-06	3.64285e-05	T/ILC	Other T/ILC	γδ T
HNRNPA1	is_ti	-0.4505	Blood	2.56466e-06	3.64285e-05	T/ILC	Other T/ILC	γδ T
TAPBP	is_ti	0.300404	Ti	2.58192e-06	3.66244e-05	T/ILC	Other T/ILC	γδ T
IL23R	is_ti	0.962769	Ti	2.61816e-06	3.70889e-05	T/ILC	Other T/ILC	γδ T
AL355076.2	is_ti	1.2706	Ti	2.63744e-06	3.7312e-05	T/ILC	Other T/ILC	γδ T
MED15	is_ti	-0.497472	Blood	2.67178e-06	3.77474e-05	T/ILC	Other T/ILC	γδ T
PHLDA1	is_ti	1.18424	Ti	2.73836e-06	3.86365e-05	T/ILC	Other T/ILC	γδ T
GGT1	is_ti	1.07534	Ti	2.74243e-06	3.86423e-05	T/ILC	Other T/ILC	γδ T
GFOD1	is_ti	1.21467	Ti	2.76377e-06	3.88912e-05	T/ILC	Other T/ILC	γδ T
PCSK7	is_ti	-0.410838	Blood	2.7959e-06	3.92911e-05	T/ILC	Other T/ILC	γδ T
LRRC8A	is_ti	-0.748309	Blood	2.80015e-06	3.92987e-05	T/ILC	Other T/ILC	γδ T
DHX40	is_ti	-0.652569	Blood	2.82578e-06	3.96058e-05	T/ILC	Other T/ILC	γδ T
TTC21B	is_ti	-0.631752	Blood	2.85167e-06	3.99159e-05	T/ILC	Other T/ILC	γδ T
ALPK1	is_ti	1.23444	Ti	2.96275e-06	4.14159e-05	T/ILC	Other T/ILC	γδ T
ACAP2	is_ti	-0.363007	Blood	2.9759e-06	4.15226e-05	T/ILC	Other T/ILC	γδ T
SRSF5	is_ti	-0.508893	Blood	2.97846e-06	4.15226e-05	T/ILC	Other T/ILC	γδ T
PTPRA	is_ti	-0.344371	Blood	2.98216e-06	4.15226e-05	T/ILC	Other T/ILC	γδ T
NUP35	is_ti	-0.651052	Blood	2.99591e-06	4.16592e-05	T/ILC	Other T/ILC	γδ T
CANT1	is_ti	-0.828384	Blood	3.04166e-06	4.22024e-05	T/ILC	Other T/ILC	γδ T
ANKUB1	is_ti	-0.654045	Blood	3.04294e-06	4.22024e-05	T/ILC	Other T/ILC	γδ T
USP6NL	is_ti	1.25718	Ti	3.05209e-06	4.22739e-05	T/ILC	Other T/ILC	γδ T
GMDS	is_ti	-0.656357	Blood	3.05844e-06	4.23064e-05	T/ILC	Other T/ILC	γδ T
PHLDB2	is_ti	-0.967228	Blood	3.06733e-06	4.23741e-05	T/ILC	Other T/ILC	γδ T
ELF2	is_ti	-0.382157	Blood	3.11654e-06	4.29977e-05	T/ILC	Other T/ILC	γδ T
CSPP1	is_ti	-0.589052	Blood	3.20117e-06	4.41078e-05	T/ILC	Other T/ILC	γδ T
SNX10	is_ti	0.610677	Ti	3.21589e-06	4.4253e-05	T/ILC	Other T/ILC	γδ T
RBM3	is_ti	-0.46634	Blood	3.36751e-06	4.62792e-05	T/ILC	Other T/ILC	γδ T
AC058822.1	is_ti	-0.58385	Blood	3.53766e-06	4.85545e-05	T/ILC	Other T/ILC	γδ T
C1orf112	is_ti	-1.0009	Blood	3.57004e-06	4.89355e-05	T/ILC	Other T/ILC	γδ T
RAPGEF6	is_ti	0.594135	Ti	3.62493e-06	4.96235e-05	T/ILC	Other T/ILC	γδ T
RPSA	is_ti	-0.525693	Blood	3.73665e-06	5.10869e-05	T/ILC	Other T/ILC	γδ T
TMEM173	is_ti	-0.789359	Blood	3.7506e-06	5.12114e-05	T/ILC	Other T/ILC	γδ T
ATG13	is_ti	-0.682432	Blood	3.75718e-06	5.12351e-05	T/ILC	Other T/ILC	γδ T
ISCA1	is_ti	-0.548457	Blood	3.77553e-06	5.14191e-05	T/ILC	Other T/ILC	γδ T
AL355581.1	is_ti	-0.845027	Blood	3.86182e-06	5.25267e-05	T/ILC	Other T/ILC	γδ T
TNIP3	is_ti	1.21482	Ti	3.91549e-06	5.31883e-05	T/ILC	Other T/ILC	γδ T
SGF29	is_ti	-0.550018	Blood	3.92918e-06	5.33058e-05	T/ILC	Other T/ILC	γδ T
ARHGAP15	is_ti	-0.413381	Blood	3.9462e-06	5.34189e-05	T/ILC	Other T/ILC	γδ T
VPS50	is_ti	-0.440255	Blood	3.94761e-06	5.34189e-05	T/ILC	Other T/ILC	γδ T
AC093157.1	is_ti	-0.805657	Blood	4.01586e-06	5.42731e-05	T/ILC	Other T/ILC	γδ T
CEP126	is_ti	-1.11731	Blood	4.04524e-06	5.46004e-05	T/ILC	Other T/ILC	γδ T
SEL1L3	is_ti	0.475529	Ti	4.06194e-06	5.4756e-05	T/ILC	Other T/ILC	γδ T
UQCRB	is_ti	-0.433958	Blood	4.07187e-06	5.482e-05	T/ILC	Other T/ILC	γδ T
WASF2	is_ti	-0.316392	Blood	4.10452e-06	5.51473e-05	T/ILC	Other T/ILC	γδ T
PPP3CC	is_ti	-0.432344	Blood	4.1066e-06	5.51473e-05	T/ILC	Other T/ILC	γδ T
LGALS1	is_ti	-1.04468	Blood	4.12261e-06	5.52921e-05	T/ILC	Other T/ILC	γδ T
CCDC28A	is_ti	-0.633995	Blood	4.16064e-06	5.57315e-05	T/ILC	Other T/ILC	γδ T
MTMR12	is_ti	-0.565233	Blood	4.18672e-06	5.60099e-05	T/ILC	Other T/ILC	γδ T
PAOX	is_ti	0.795252	Ti	4.21705e-06	5.63301e-05	T/ILC	Other T/ILC	γδ T
SERINC1	is_ti	-0.41025	Blood	4.2213e-06	5.63301e-05	T/ILC	Other T/ILC	γδ T
ZC3H12D	is_ti	1.11058	Ti	4.39311e-06	5.8549e-05	T/ILC	Other T/ILC	γδ T
MAP3K14-AS1	is_ti	1.0649	Ti	4.39903e-06	5.85541e-05	T/ILC	Other T/ILC	γδ T
GLRX	is_ti	-0.513983	Blood	4.41861e-06	5.86972e-05	T/ILC	Other T/ILC	γδ T
APOBEC3F	is_ti	0.833151	Ti	4.42088e-06	5.86972e-05	T/ILC	Other T/ILC	γδ T
C12orf57	is_ti	-0.441519	Blood	4.50087e-06	5.96844e-05	T/ILC	Other T/ILC	γδ T
EFHC2	is_ti	-1.25553	Blood	4.52111e-06	5.98331e-05	T/ILC	Other T/ILC	γδ T
TBC1D32	is_ti	-0.625653	Blood	4.52339e-06	5.98331e-05	T/ILC	Other T/ILC	γδ T
CASP10	is_ti	-0.85648	Blood	4.56224e-06	6.02716e-05	T/ILC	Other T/ILC	γδ T
APMAP	is_ti	-0.549086	Blood	4.6729e-06	6.16566e-05	T/ILC	Other T/ILC	γδ T
GALC	is_ti	-0.708895	Blood	4.78214e-06	6.30194e-05	T/ILC	Other T/ILC	γδ T
BCL2A1	is_ti	0.754208	Ti	4.82561e-06	6.35132e-05	T/ILC	Other T/ILC	γδ T
PFN1	is_ti	-0.397265	Blood	4.95058e-06	6.50771e-05	T/ILC	Other T/ILC	γδ T
COX7C	is_ti	-0.390029	Blood	5.00792e-06	6.57492e-05	T/ILC	Other T/ILC	γδ T
MYL12A	is_ti	-0.375091	Blood	5.23578e-06	6.86555e-05	T/ILC	Other T/ILC	γδ T
DIAPH2-AS1	is_ti	-0.82037	Blood	5.33965e-06	6.99309e-05	T/ILC	Other T/ILC	γδ T
WIPI2	is_ti	-0.527983	Blood	5.46372e-06	7.14673e-05	T/ILC	Other T/ILC	γδ T
PRKAR1B	is_ti	0.727043	Ti	5.52111e-06	7.21289e-05	T/ILC	Other T/ILC	γδ T
TGFBR2	is_ti	0.328384	Ti	5.59121e-06	7.29546e-05	T/ILC	Other T/ILC	γδ T
TBC1D15	is_ti	-0.464146	Blood	5.60738e-06	7.30755e-05	T/ILC	Other T/ILC	γδ T
GPR155	is_ti	-0.656562	Blood	5.63096e-06	7.32925e-05	T/ILC	Other T/ILC	γδ T
MTCH1	is_ti	-0.474462	Blood	5.65826e-06	7.35574e-05	T/ILC	Other T/ILC	γδ T
TFB2M	is_ti	-0.703062	Blood	5.70214e-06	7.40368e-05	T/ILC	Other T/ILC	γδ T
TRIR	is_ti	-0.383594	Blood	5.72142e-06	7.41962e-05	T/ILC	Other T/ILC	γδ T
ZNF33B	is_ti	-0.514118	Blood	5.74351e-06	7.43914e-05	T/ILC	Other T/ILC	γδ T
SLC41A2	is_ti	1.05979	Ti	5.76288e-06	7.45511e-05	T/ILC	Other T/ILC	γδ T
C1orf162	is_ti	-1.07572	Blood	5.84528e-06	7.55247e-05	T/ILC	Other T/ILC	γδ T
RMND5A	is_ti	-0.501163	Blood	5.95663e-06	7.68696e-05	T/ILC	Other T/ILC	γδ T
AP001011.1	is_ti	-0.55841	Blood	5.99645e-06	7.72893e-05	T/ILC	Other T/ILC	γδ T
GPSM3	is_ti	-0.439818	Blood	6.01835e-06	7.74771e-05	T/ILC	Other T/ILC	γδ T
GALNT7	is_ti	-0.81523	Blood	6.04798e-06	7.7764e-05	T/ILC	Other T/ILC	γδ T
STMN1	is_ti	-1.1467	Blood	6.06182e-06	7.78473e-05	T/ILC	Other T/ILC	γδ T
INPP4B	is_ti	0.601919	Ti	6.12996e-06	7.8627e-05	T/ILC	Other T/ILC	γδ T
AL021453.1	is_ti	0.895383	Ti	6.18627e-06	7.92531e-05	T/ILC	Other T/ILC	γδ T
PPDPF	is_ti	-0.449277	Blood	6.35073e-06	8.12616e-05	T/ILC	Other T/ILC	γδ T
FOXN3	is_ti	-0.324471	Blood	6.44991e-06	8.24311e-05	T/ILC	Other T/ILC	γδ T
PARP9	is_ti	0.615478	Ti	6.49203e-06	8.28693e-05	T/ILC	Other T/ILC	γδ T
SH3BGRL	is_ti	-0.315255	Blood	6.57102e-06	8.37765e-05	T/ILC	Other T/ILC	γδ T
TNFAIP8L1	is_ti	0.693809	Ti	6.62622e-06	8.43787e-05	T/ILC	Other T/ILC	γδ T
EIF3F	is_ti	-0.418433	Blood	6.6497e-06	8.45759e-05	T/ILC	Other T/ILC	γδ T
MPST	is_ti	-1.13673	Blood	6.69584e-06	8.50605e-05	T/ILC	Other T/ILC	γδ T
SLC16A13	is_ti	0.832255	Ti	6.81947e-06	8.65272e-05	T/ILC	Other T/ILC	γδ T
YWHAQ	is_ti	-0.361459	Blood	6.9549e-06	8.81398e-05	T/ILC	Other T/ILC	γδ T
MORC2	is_ti	-0.733446	Blood	6.98906e-06	8.84183e-05	T/ILC	Other T/ILC	γδ T
RPLP2	is_ti	-0.412618	Blood	6.99358e-06	8.84183e-05	T/ILC	Other T/ILC	γδ T
FKBP5	is_ti	-0.712214	Blood	7.00502e-06	8.84572e-05	T/ILC	Other T/ILC	γδ T
CAST	is_ti	-0.320799	Blood	7.31075e-06	9.2143e-05	T/ILC	Other T/ILC	γδ T
AC068724.3	is_ti	-0.531104	Blood	7.31432e-06	9.2143e-05	T/ILC	Other T/ILC	γδ T
UBE2F	is_ti	-0.859449	Blood	7.35556e-06	9.25524e-05	T/ILC	Other T/ILC	γδ T
SLU7	is_ti	-0.443923	Blood	7.39802e-06	9.29761e-05	T/ILC	Other T/ILC	γδ T
TTLL12	is_ti	0.82561	Ti	7.43381e-06	9.33151e-05	T/ILC	Other T/ILC	γδ T
IL12RB1	is_ti	0.558355	Ti	7.63061e-06	9.5672e-05	T/ILC	Other T/ILC	γδ T
OSBPL9	is_ti	-0.409593	Blood	7.70366e-06	9.64736e-05	T/ILC	Other T/ILC	γδ T
RIC8B	is_ti	-0.598637	Blood	7.75495e-06	9.70011e-05	T/ILC	Other T/ILC	γδ T
COQ8A	is_ti	-0.614071	Blood	7.77138e-06	9.70918e-05	T/ILC	Other T/ILC	γδ T
ADIPOR1	is_ti	-0.639226	Blood	7.86706e-06	9.81713e-05	T/ILC	Other T/ILC	γδ T
SPTBN1	is_ti	-0.706056	Blood	7.88403e-06	9.82671e-05	T/ILC	Other T/ILC	γδ T
DIP2A	is_ti	-0.565285	Blood	8.01154e-06	9.96612e-05	T/ILC	Other T/ILC	γδ T
POLD3	is_ti	-0.652599	Blood	8.01472e-06	9.96612e-05	T/ILC	Other T/ILC	γδ T
RPS27A	is_ti	-0.409395	Blood	8.19074e-06	0.000101731	T/ILC	Other T/ILC	γδ T
RB1CC1	is_ti	-0.416679	Blood	8.31346e-06	0.000103134	T/ILC	Other T/ILC	γδ T
STAT3	is_ti	0.387576	Ti	8.39887e-06	0.000104071	T/ILC	Other T/ILC	γδ T
YY1	is_ti	-0.303805	Blood	8.43963e-06	0.000104454	T/ILC	Other T/ILC	γδ T
SLC4A8	is_ti	1.20804	Ti	8.5459e-06	0.000105646	T/ILC	Other T/ILC	γδ T
ARHGEF3	is_ti	-0.334312	Blood	8.57388e-06	0.000105868	T/ILC	Other T/ILC	γδ T
NPIPB2	is_ti	0.963902	Ti	8.70244e-06	0.00010733	T/ILC	Other T/ILC	γδ T
ZNF263	is_ti	-0.598632	Blood	8.73618e-06	0.000107621	T/ILC	Other T/ILC	γδ T
CEP19	is_ti	0.849186	Ti	8.78732e-06	0.000108125	T/ILC	Other T/ILC	γδ T
LPCAT1	is_ti	-0.630042	Blood	8.80711e-06	0.000108243	T/ILC	Other T/ILC	γδ T
DOK2	is_ti	-0.598119	Blood	8.866e-06	0.000108821	T/ILC	Other T/ILC	γδ T
RPL21	is_ti	-0.480326	Blood	8.87475e-06	0.000108821	T/ILC	Other T/ILC	γδ T
NSG1	is_ti	-0.970027	Blood	8.8973e-06	0.000108971	T/ILC	Other T/ILC	γδ T
VAV3	is_ti	-0.65944	Blood	8.9245e-06	0.000109178	T/ILC	Other T/ILC	γδ T
ZSWIM4	is_ti	0.889487	Ti	8.96316e-06	0.000109524	T/ILC	Other T/ILC	γδ T
PDE7A	is_ti	0.407236	Ti	9.14327e-06	0.000111476	T/ILC	Other T/ILC	γδ T
MCPH1-AS1	is_ti	0.797142	Ti	9.14392e-06	0.000111476	T/ILC	Other T/ILC	γδ T
FXYD5	is_ti	-0.48687	Blood	9.25583e-06	0.000112644	T/ILC	Other T/ILC	γδ T
PPP1R12A	is_ti	-0.283529	Blood	9.26102e-06	0.000112644	T/ILC	Other T/ILC	γδ T
KLF12	is_ti	-0.371811	Blood	9.3966e-06	0.000114162	T/ILC	Other T/ILC	γδ T
ERP27	is_ti	-0.836783	Blood	9.47753e-06	0.000114806	T/ILC	Other T/ILC	γδ T
THUMPD1	is_ti	-0.422619	Blood	9.48174e-06	0.000114806	T/ILC	Other T/ILC	γδ T
SLC25A26	is_ti	-0.535715	Blood	9.48222e-06	0.000114806	T/ILC	Other T/ILC	γδ T
UHMK1	is_ti	-0.363846	Blood	9.59598e-06	0.000116051	T/ILC	Other T/ILC	γδ T
AC104986.2	is_ti	0.781503	Ti	9.8217e-06	0.000118645	T/ILC	Other T/ILC	γδ T
RRAS	is_ti	0.931003	Ti	1.00587e-05	0.00012137	T/ILC	Other T/ILC	γδ T
SMCHD1	is_ti	-0.39372	Blood	1.02624e-05	0.000123687	T/ILC	Other T/ILC	γδ T
HSD17B11	is_ti	-0.594149	Blood	1.03053e-05	0.000124063	T/ILC	Other T/ILC	γδ T
POLE2	is_ti	0.801157	Ti	1.03797e-05	0.000124816	T/ILC	Other T/ILC	γδ T
DLGAP1-AS1	is_ti	0.580972	Ti	1.04054e-05	0.000124982	T/ILC	Other T/ILC	γδ T
LRRFIP1	is_ti	-0.304583	Blood	1.04226e-05	0.000125048	T/ILC	Other T/ILC	γδ T
CUL3	is_ti	-0.370792	Blood	1.05108e-05	0.000125963	T/ILC	Other T/ILC	γδ T
SLC39A10	is_ti	0.403625	Ti	1.06372e-05	0.000127333	T/ILC	Other T/ILC	γδ T
ADSS	is_ti	-0.420286	Blood	1.06998e-05	0.000127938	T/ILC	Other T/ILC	γδ T
CEP112	is_ti	0.958972	Ti	1.07938e-05	0.000128847	T/ILC	Other T/ILC	γδ T
CALCOCO1	is_ti	-0.621937	Blood	1.08002e-05	0.000128847	T/ILC	Other T/ILC	γδ T
DSTYK	is_ti	-0.543207	Blood	1.08882e-05	0.000129752	T/ILC	Other T/ILC	γδ T
AKAP13	is_ti	-0.252278	Blood	1.09707e-05	0.000130587	T/ILC	Other T/ILC	γδ T
FBRS	is_ti	0.542348	Ti	1.13511e-05	0.000134963	T/ILC	Other T/ILC	γδ T
ABCG2	is_ti	-1.2439	Blood	1.13886e-05	0.000135257	T/ILC	Other T/ILC	γδ T
TAF2	is_ti	-0.502396	Blood	1.1405e-05	0.0001353	T/ILC	Other T/ILC	γδ T
NDUFB6	is_ti	-0.467907	Blood	1.14428e-05	0.000135518	T/ILC	Other T/ILC	γδ T
CD247	is_ti	-0.416718	Blood	1.1449e-05	0.000135518	T/ILC	Other T/ILC	γδ T
RNF13	is_ti	-0.380463	Blood	1.15405e-05	0.000136448	T/ILC	Other T/ILC	γδ T
AC005520.2	is_ti	1.09461	Ti	1.16821e-05	0.000137968	T/ILC	Other T/ILC	γδ T
FOPNL	is_ti	-0.590741	Blood	1.17019e-05	0.000138043	T/ILC	Other T/ILC	γδ T
AC013394.1	is_ti	-0.368653	Blood	1.17145e-05	0.000138043	T/ILC	Other T/ILC	γδ T
ANXA2	is_ti	-0.683912	Blood	1.18853e-05	0.0001399	T/ILC	Other T/ILC	γδ T
MCTP2	is_ti	-0.4876	Blood	1.192e-05	0.000140153	T/ILC	Other T/ILC	γδ T
OGDH	is_ti	-0.478767	Blood	1.19441e-05	0.00014028	T/ILC	Other T/ILC	γδ T
BNIP2	is_ti	-0.349261	Blood	1.20416e-05	0.000141269	T/ILC	Other T/ILC	γδ T
AC136475.3	is_ti	0.991212	Ti	1.21671e-05	0.000142583	T/ILC	Other T/ILC	γδ T
KIAA1147	is_ti	-0.575454	Blood	1.22095e-05	0.000142921	T/ILC	Other T/ILC	γδ T
MGAT5	is_ti	0.418439	Ti	1.22878e-05	0.000143679	T/ILC	Other T/ILC	γδ T
TMEM63A	is_ti	-0.573565	Blood	1.23766e-05	0.000144557	T/ILC	Other T/ILC	γδ T
RPL24	is_ti	-0.391534	Blood	1.25424e-05	0.000146333	T/ILC	Other T/ILC	γδ T
ITGA3	is_ti	1.05324	Ti	1.258e-05	0.00014661	T/ILC	Other T/ILC	γδ T
FAR1	is_ti	-0.491144	Blood	1.26096e-05	0.000146648	T/ILC	Other T/ILC	γδ T
DDX5	is_ti	-0.300334	Blood	1.2611e-05	0.000146648	T/ILC	Other T/ILC	γδ T
TNFRSF4	is_ti	1.0816	Ti	1.28032e-05	0.000148719	T/ILC	Other T/ILC	γδ T
IFITM1	is_ti	-1.05385	Blood	1.29672e-05	0.000150459	T/ILC	Other T/ILC	γδ T
PPP2R5A	is_ti	-0.413622	Blood	1.3029e-05	0.000151011	T/ILC	Other T/ILC	γδ T
CLEC2D	is_ti	-0.319525	Blood	1.30915e-05	0.000151569	T/ILC	Other T/ILC	γδ T
NOP53	is_ti	-0.541224	Blood	1.3136e-05	0.000151918	T/ILC	Other T/ILC	γδ T
RELT	is_ti	0.94583	Ti	1.32357e-05	0.000152904	T/ILC	Other T/ILC	γδ T
AC243829.4	is_ti	1.27146	Ti	1.3318e-05	0.000153688	T/ILC	Other T/ILC	γδ T
PDE4B	is_ti	0.586616	Ti	1.33784e-05	0.000154216	T/ILC	Other T/ILC	γδ T
KCNK6	is_ti	0.77198	Ti	1.37054e-05	0.000157814	T/ILC	Other T/ILC	γδ T
IGBP1	is_ti	-0.373371	Blood	1.38439e-05	0.000159235	T/ILC	Other T/ILC	γδ T
CTSW	is_ti	-0.54029	Blood	1.38826e-05	0.000159506	T/ILC	Other T/ILC	γδ T
SAMHD1	is_ti	-0.404003	Blood	1.4012e-05	0.000160737	T/ILC	Other T/ILC	γδ T
GRAMD4	is_ti	0.904607	Ti	1.40201e-05	0.000160737	T/ILC	Other T/ILC	γδ T
SNX27	is_ti	-0.570276	Blood	1.40603e-05	0.000161023	T/ILC	Other T/ILC	γδ T
IP6K1	is_ti	-0.461001	Blood	1.41023e-05	0.00016133	T/ILC	Other T/ILC	γδ T
ORC4	is_ti	-0.455376	Blood	1.42358e-05	0.000162681	T/ILC	Other T/ILC	γδ T
RGS18	is_ti	1.39553	Ti	1.43765e-05	0.000164112	T/ILC	Other T/ILC	γδ T
CAPNS1	is_ti	-0.564783	Blood	1.4688e-05	0.000167367	T/ILC	Other T/ILC	γδ T
TEX14	is_ti	1.07667	Ti	1.46933e-05	0.000167367	T/ILC	Other T/ILC	γδ T
DAAM1	is_ti	-0.80008	Blood	1.48417e-05	0.000168876	T/ILC	Other T/ILC	γδ T
PRKACB	is_ti	-0.374111	Blood	1.4919e-05	0.000169573	T/ILC	Other T/ILC	γδ T
PAFAH2	is_ti	-0.670991	Blood	1.50117e-05	0.000170445	T/ILC	Other T/ILC	γδ T
IGF1R	is_ti	-1.07902	Blood	1.52731e-05	0.000173226	T/ILC	Other T/ILC	γδ T
RAB4A	is_ti	-0.404177	Blood	1.53123e-05	0.000173313	T/ILC	Other T/ILC	γδ T
ICOS	is_ti	0.670335	Ti	1.53135e-05	0.000173313	T/ILC	Other T/ILC	γδ T
TBPL1	is_ti	-0.445131	Blood	1.54722e-05	0.000174922	T/ILC	Other T/ILC	γδ T
TPM4	is_ti	0.506677	Ti	1.5499e-05	0.000175038	T/ILC	Other T/ILC	γδ T
HNRNPDL	is_ti	-0.381778	Blood	1.55195e-05	0.000175052	T/ILC	Other T/ILC	γδ T
PEX14	is_ti	-0.488011	Blood	1.55334e-05	0.000175052	T/ILC	Other T/ILC	γδ T
TMSB15B	is_ti	0.843482	Ti	1.57066e-05	0.000176816	T/ILC	Other T/ILC	γδ T
ZNF141	is_ti	0.427205	Ti	1.63838e-05	0.000184244	T/ILC	Other T/ILC	γδ T
AP1M1	is_ti	-0.536783	Blood	1.67556e-05	0.000188225	T/ILC	Other T/ILC	γδ T
NOP2	is_ti	0.815776	Ti	1.68465e-05	0.000189046	T/ILC	Other T/ILC	γδ T
AC018462.1	is_ti	-0.699156	Blood	1.69274e-05	0.000189752	T/ILC	Other T/ILC	γδ T
SESN2	is_ti	-0.802631	Blood	1.69564e-05	0.000189875	T/ILC	Other T/ILC	γδ T
AL035701.1	is_ti	-0.833488	Blood	1.70908e-05	0.000191057	T/ILC	Other T/ILC	γδ T
SNX1	is_ti	-0.325145	Blood	1.7098e-05	0.000191057	T/ILC	Other T/ILC	γδ T
TRBV6-2	is_ti	1.38697	Ti	1.71686e-05	0.000191644	T/ILC	Other T/ILC	γδ T
SLC7A5	is_ti	0.931134	Ti	1.72577e-05	0.000192436	T/ILC	Other T/ILC	γδ T
CCL4	is_ti	0.926337	Ti	1.74482e-05	0.000194355	T/ILC	Other T/ILC	γδ T
GALNT12	is_ti	-0.889715	Blood	1.76551e-05	0.000196452	T/ILC	Other T/ILC	γδ T
AC004687.1	is_ti	0.414995	Ti	1.77117e-05	0.000196875	T/ILC	Other T/ILC	γδ T
PRKCA	is_ti	0.63303	Ti	1.77592e-05	0.000197197	T/ILC	Other T/ILC	γδ T
ANXA6	is_ti	-0.374939	Blood	1.80469e-05	0.000200181	T/ILC	Other T/ILC	γδ T
DAZAP2	is_ti	-0.378175	Blood	1.82535e-05	0.00020226	T/ILC	Other T/ILC	γδ T
NCOA7	is_ti	-0.376787	Blood	1.84612e-05	0.000204347	T/ILC	Other T/ILC	γδ T
NUCKS1	is_ti	-0.302018	Blood	1.8523e-05	0.000204818	T/ILC	Other T/ILC	γδ T
ZNF277	is_ti	-0.505846	Blood	1.8629e-05	0.000205774	T/ILC	Other T/ILC	γδ T
ABHD15	is_ti	0.622669	Ti	1.87588e-05	0.000206993	T/ILC	Other T/ILC	γδ T
CCDC7	is_ti	-0.531969	Blood	1.88027e-05	0.000207261	T/ILC	Other T/ILC	γδ T
RMND5B	is_ti	0.76178	Ti	1.91731e-05	0.000211123	T/ILC	Other T/ILC	γδ T
GTF3C1	is_ti	-0.490923	Blood	1.92567e-05	0.000211824	T/ILC	Other T/ILC	γδ T
KCNQ3	is_ti	1.57346	Ti	1.92866e-05	0.000211932	T/ILC	Other T/ILC	γδ T
PYROXD2	is_ti	-0.870033	Blood	1.94139e-05	0.000213109	T/ILC	Other T/ILC	γδ T
VPS41	is_ti	-0.475505	Blood	1.94861e-05	0.00021368	T/ILC	Other T/ILC	γδ T
EEF1B2	is_ti	-0.438028	Blood	1.95243e-05	0.000213878	T/ILC	Other T/ILC	γδ T
DYNLL2	is_ti	-0.63019	Blood	1.95496e-05	0.000213934	T/ILC	Other T/ILC	γδ T
EPS15L1	is_ti	-0.535086	Blood	1.95989e-05	0.000214251	T/ILC	Other T/ILC	γδ T
CD274	is_ti	0.87205	Ti	1.97601e-05	0.000215791	T/ILC	Other T/ILC	γδ T
DNMBP	is_ti	-0.874715	Blood	2.00243e-05	0.000218451	T/ILC	Other T/ILC	γδ T
CNOT8	is_ti	-0.477428	Blood	2.02737e-05	0.000220943	T/ILC	Other T/ILC	γδ T
CPEB4	is_ti	-0.583075	Blood	2.0555e-05	0.000223778	T/ILC	Other T/ILC	γδ T
GNG2	is_ti	-0.410173	Blood	2.09469e-05	0.000227811	T/ILC	Other T/ILC	γδ T
SYF2	is_ti	-0.476876	Blood	2.14638e-05	0.000233193	T/ILC	Other T/ILC	γδ T
BBS9	is_ti	-0.519065	Blood	2.1576e-05	0.000234061	T/ILC	Other T/ILC	γδ T
DGKD	is_ti	-0.573398	Blood	2.1592e-05	0.000234061	T/ILC	Other T/ILC	γδ T
ATG14	is_ti	-0.461563	Blood	2.16101e-05	0.000234061	T/ILC	Other T/ILC	γδ T
NCKAP1	is_ti	-1.00394	Blood	2.16998e-05	0.000234792	T/ILC	Other T/ILC	γδ T
MIAT	is_ti	0.891309	Ti	2.20919e-05	0.000238791	T/ILC	Other T/ILC	γδ T
EIF4B	is_ti	-0.310942	Blood	2.26179e-05	0.000244227	T/ILC	Other T/ILC	γδ T
CHP1	is_ti	-0.740886	Blood	2.27687e-05	0.000245605	T/ILC	Other T/ILC	γδ T
CASS4	is_ti	0.742361	Ti	2.2814e-05	0.000245843	T/ILC	Other T/ILC	γδ T
UMPS	is_ti	-0.576046	Blood	2.3024e-05	0.000247853	T/ILC	Other T/ILC	γδ T
RACK1	is_ti	-0.39405	Blood	2.31537e-05	0.000248997	T/ILC	Other T/ILC	γδ T
SNRPD2	is_ti	-0.439862	Blood	2.32689e-05	0.000249981	T/ILC	Other T/ILC	γδ T
EIF3H	is_ti	-0.299046	Blood	2.33455e-05	0.000250549	T/ILC	Other T/ILC	γδ T
AC022182.1	is_ti	0.854487	Ti	2.34121e-05	0.00025101	T/ILC	Other T/ILC	γδ T
AC009093.2	is_ti	-0.782434	Blood	2.34712e-05	0.000251389	T/ILC	Other T/ILC	γδ T
MED4	is_ti	-0.322623	Blood	2.36314e-05	0.000252755	T/ILC	Other T/ILC	γδ T
GGCX	is_ti	-0.704744	Blood	2.36466e-05	0.000252755	T/ILC	Other T/ILC	γδ T
GPR82	is_ti	0.843999	Ti	2.38223e-05	0.000254371	T/ILC	Other T/ILC	γδ T
CCDC59	is_ti	-0.556329	Blood	2.38458e-05	0.000254371	T/ILC	Other T/ILC	γδ T
THAP7-AS1	is_ti	0.906545	Ti	2.38969e-05	0.000254659	T/ILC	Other T/ILC	γδ T
FAM217B	is_ti	-0.544083	Blood	2.39892e-05	0.000255386	T/ILC	Other T/ILC	γδ T
CCDC122	is_ti	0.894837	Ti	2.40262e-05	0.000255523	T/ILC	Other T/ILC	γδ T
NMUR1	is_ti	0.875175	Ti	2.4256e-05	0.000257708	T/ILC	Other T/ILC	γδ T
TCF25	is_ti	-0.30415	Blood	2.43485e-05	0.000258431	T/ILC	Other T/ILC	γδ T
ADO	is_ti	0.693074	Ti	2.45625e-05	0.000260441	T/ILC	Other T/ILC	γδ T
ITCH	is_ti	-0.35505	Blood	2.4899e-05	0.000263745	T/ILC	Other T/ILC	γδ T
SCP2	is_ti	-0.495873	Blood	2.50412e-05	0.000264986	T/ILC	Other T/ILC	γδ T
UBA52	is_ti	-0.427414	Blood	2.52051e-05	0.000266246	T/ILC	Other T/ILC	γδ T
TIFA	is_ti	0.681863	Ti	2.52106e-05	0.000266246	T/ILC	Other T/ILC	γδ T
ADAMTS10	is_ti	-0.989191	Blood	2.53001e-05	0.000266925	T/ILC	Other T/ILC	γδ T
PTTG1	is_ti	0.845161	Ti	2.58954e-05	0.000272933	T/ILC	Other T/ILC	γδ T
PLCD1	is_ti	-0.714619	Blood	2.64916e-05	0.00027894	T/ILC	Other T/ILC	γδ T
PLK3	is_ti	0.86366	Ti	2.66842e-05	0.000280688	T/ILC	Other T/ILC	γδ T
EPB41L4A-AS1	is_ti	-0.772821	Blood	2.69816e-05	0.000283535	T/ILC	Other T/ILC	γδ T
TBC1D1	is_ti	0.318097	Ti	2.76043e-05	0.00028979	T/ILC	Other T/ILC	γδ T
CYLD	is_ti	0.304076	Ti	2.76876e-05	0.000290377	T/ILC	Other T/ILC	γδ T
RARRES1	is_ti	-0.996812	Blood	2.78055e-05	0.000291325	T/ILC	Other T/ILC	γδ T
BLM	is_ti	0.724209	Ti	2.78703e-05	0.000291714	T/ILC	Other T/ILC	γδ T
SMAGP	is_ti	-0.909036	Blood	2.79556e-05	0.000292318	T/ILC	Other T/ILC	γδ T
CD3D	is_ti	0.355608	Ti	2.84021e-05	0.000296694	T/ILC	Other T/ILC	γδ T
SLC25A22	is_ti	0.738143	Ti	2.85432e-05	0.000297874	T/ILC	Other T/ILC	γδ T
ZSWIM7	is_ti	-0.476849	Blood	2.86214e-05	0.000298396	T/ILC	Other T/ILC	γδ T
EPN2	is_ti	0.979561	Ti	2.87964e-05	0.000299924	T/ILC	Other T/ILC	γδ T
RPL9	is_ti	-0.448317	Blood	2.91843e-05	0.000303666	T/ILC	Other T/ILC	γδ T
RPS6KA1	is_ti	-0.467844	Blood	2.92532e-05	0.000304084	T/ILC	Other T/ILC	γδ T
SAMSN1	is_ti	0.610633	Ti	2.93567e-05	0.00030486	T/ILC	Other T/ILC	γδ T
FKBP2	is_ti	0.494899	Ti	2.96339e-05	0.000307437	T/ILC	Other T/ILC	γδ T
TSPAN5	is_ti	0.419345	Ti	3.03744e-05	0.000314811	T/ILC	Other T/ILC	γδ T
PIK3R1	is_ti	-0.472715	Blood	3.06727e-05	0.000317411	T/ILC	Other T/ILC	γδ T
LAMA2	is_ti	-1.05863	Blood	3.06853e-05	0.000317411	T/ILC	Other T/ILC	γδ T
CD160	is_ti	0.963473	Ti	3.09743e-05	0.000320088	T/ILC	Other T/ILC	γδ T
AC018816.1	is_ti	0.578912	Ti	3.13696e-05	0.000323857	T/ILC	Other T/ILC	γδ T
DTX3L	is_ti	0.469798	Ti	3.15559e-05	0.000325463	T/ILC	Other T/ILC	γδ T
RORA-AS1	is_ti	-0.431167	Blood	3.16514e-05	0.000326129	T/ILC	Other T/ILC	γδ T
SCML4	is_ti	0.353172	Ti	3.18154e-05	0.000327494	T/ILC	Other T/ILC	γδ T
VEGFB	is_ti	0.495671	Ti	3.18457e-05	0.000327494	T/ILC	Other T/ILC	γδ T
RICTOR	is_ti	-0.346747	Blood	3.18861e-05	0.000327591	T/ILC	Other T/ILC	γδ T
SLC39A1	is_ti	0.668589	Ti	3.22823e-05	0.000331339	T/ILC	Other T/ILC	γδ T
MAP3K3	is_ti	-0.460404	Blood	3.27327e-05	0.000335637	T/ILC	Other T/ILC	γδ T
AC104041.1	is_ti	1.36368	Ti	3.27644e-05	0.000335637	T/ILC	Other T/ILC	γδ T
MBD2	is_ti	0.384126	Ti	3.30411e-05	0.000338144	T/ILC	Other T/ILC	γδ T
CD37	is_ti	-0.340465	Blood	3.33055e-05	0.00034052	T/ILC	Other T/ILC	γδ T
QKI	is_ti	-0.419425	Blood	3.35102e-05	0.000342283	T/ILC	Other T/ILC	γδ T
AL133410.1	is_ti	0.769886	Ti	3.36779e-05	0.000343664	T/ILC	Other T/ILC	γδ T
TAP1	is_ti	0.431928	Ti	3.4111e-05	0.000347748	T/ILC	Other T/ILC	γδ T
CTNS	is_ti	0.776964	Ti	3.41773e-05	0.000348013	T/ILC	Other T/ILC	γδ T
IQCG	is_ti	0.463743	Ti	3.42027e-05	0.000348013	T/ILC	Other T/ILC	γδ T
RPL7	is_ti	-0.439246	Blood	3.50883e-05	0.00035668	T/ILC	Other T/ILC	γδ T
ALKBH3	is_ti	-0.521553	Blood	3.5305e-05	0.000358343	T/ILC	Other T/ILC	γδ T
PLP2	is_ti	0.586644	Ti	3.53196e-05	0.000358343	T/ILC	Other T/ILC	γδ T
C19orf66	is_ti	0.403495	Ti	3.56534e-05	0.000361383	T/ILC	Other T/ILC	γδ T
HCG17	is_ti	-0.579265	Blood	3.57092e-05	0.000361603	T/ILC	Other T/ILC	γδ T
KDM6A	is_ti	-0.367195	Blood	3.58564e-05	0.000362612	T/ILC	Other T/ILC	γδ T
WDTC1	is_ti	-0.507109	Blood	3.5898e-05	0.000362612	T/ILC	Other T/ILC	γδ T
AMBRA1	is_ti	-0.36056	Blood	3.59117e-05	0.000362612	T/ILC	Other T/ILC	γδ T
EMC9	is_ti	0.712285	Ti	3.60406e-05	0.000363567	T/ILC	Other T/ILC	γδ T
CHD7	is_ti	0.523349	Ti	3.64472e-05	0.000367319	T/ILC	Other T/ILC	γδ T
RNF220	is_ti	-0.657282	Blood	3.6555e-05	0.000368054	T/ILC	Other T/ILC	γδ T
STX7	is_ti	-0.603168	Blood	3.68216e-05	0.000370386	T/ILC	Other T/ILC	γδ T
RAB27A	is_ti	0.273524	Ti	3.70031e-05	0.000371858	T/ILC	Other T/ILC	γδ T
NDE1	is_ti	-0.414621	Blood	3.72244e-05	0.000373727	T/ILC	Other T/ILC	γδ T
FAM135A	is_ti	-0.841282	Blood	3.72708e-05	0.000373839	T/ILC	Other T/ILC	γδ T
LTBP3	is_ti	0.602109	Ti	3.73894e-05	0.000374673	T/ILC	Other T/ILC	γδ T
SUMF1	is_ti	-0.512318	Blood	3.75235e-05	0.000375661	T/ILC	Other T/ILC	γδ T
MZF1-AS1	is_ti	0.799465	Ti	3.76087e-05	0.000376158	T/ILC	Other T/ILC	γδ T
BDH1	is_ti	-0.859357	Blood	3.77196e-05	0.000376911	T/ILC	Other T/ILC	γδ T
HIST4H4	is_ti	0.767335	Ti	3.80104e-05	0.000379458	T/ILC	Other T/ILC	γδ T
RABL3	is_ti	-0.583382	Blood	3.84723e-05	0.000383708	T/ILC	Other T/ILC	γδ T
UFC1	is_ti	-0.388373	Blood	3.85341e-05	0.000383721	T/ILC	Other T/ILC	γδ T
AC011447.3	is_ti	0.687616	Ti	3.85462e-05	0.000383721	T/ILC	Other T/ILC	γδ T
SLC3A1	is_ti	-0.848974	Blood	3.86482e-05	0.000384375	T/ILC	Other T/ILC	γδ T
NOB1	is_ti	-0.582442	Blood	3.90326e-05	0.000387834	T/ILC	Other T/ILC	γδ T
HDAC9	is_ti	0.939455	Ti	3.91458e-05	0.000388454	T/ILC	Other T/ILC	γδ T
JHY	is_ti	0.745588	Ti	3.91684e-05	0.000388454	T/ILC	Other T/ILC	γδ T
ANO10	is_ti	-0.726949	Blood	3.92834e-05	0.00038923	T/ILC	Other T/ILC	γδ T
FAM156A	is_ti	0.932483	Ti	3.94012e-05	0.000390031	T/ILC	Other T/ILC	γδ T
SLC16A7	is_ti	0.316126	Ti	3.96686e-05	0.000392311	T/ILC	Other T/ILC	γδ T
LINC00513	is_ti	-0.473895	Blood	4.02808e-05	0.000397994	T/ILC	Other T/ILC	γδ T
FBXO3	is_ti	-0.50535	Blood	4.05003e-05	0.000399789	T/ILC	Other T/ILC	γδ T
ZNRF2	is_ti	-0.382201	Blood	4.05898e-05	0.0004003	T/ILC	Other T/ILC	γδ T
ETV6	is_ti	0.424944	Ti	4.07395e-05	0.000401402	T/ILC	Other T/ILC	γδ T
PCNX4	is_ti	-0.419375	Blood	4.1016e-05	0.00040375	T/ILC	Other T/ILC	γδ T
CCSER1	is_ti	1.35454	Ti	4.1186e-05	0.000405047	T/ILC	Other T/ILC	γδ T
COX4I1	is_ti	-0.358802	Blood	4.12592e-05	0.00040539	T/ILC	Other T/ILC	γδ T
NDUFS4	is_ti	-0.371095	Blood	4.13579e-05	0.000405983	T/ILC	Other T/ILC	γδ T
STX8	is_ti	-0.369454	Blood	4.14997e-05	0.000406997	T/ILC	Other T/ILC	γδ T
FUT7	is_ti	-1.21236	Blood	4.16866e-05	0.000408248	T/ILC	Other T/ILC	γδ T
RALY	is_ti	-0.347327	Blood	4.17044e-05	0.000408248	T/ILC	Other T/ILC	γδ T
OCIAD2	is_ti	0.415016	Ti	4.19718e-05	0.000410486	T/ILC	Other T/ILC	γδ T
KIAA0355	is_ti	-0.51757	Blood	4.22612e-05	0.000412935	T/ILC	Other T/ILC	γδ T
BTF3	is_ti	-0.330711	Blood	4.28038e-05	0.00041785	T/ILC	Other T/ILC	γδ T
ZNF490	is_ti	0.523522	Ti	4.30528e-05	0.000419894	T/ILC	Other T/ILC	γδ T
ST8SIA1	is_ti	0.958093	Ti	4.34762e-05	0.000423633	T/ILC	Other T/ILC	γδ T
MAP3K13	is_ti	-0.801998	Blood	4.36749e-05	0.000425178	T/ILC	Other T/ILC	γδ T
CD70	is_ti	0.897764	Ti	4.40534e-05	0.000428468	T/ILC	Other T/ILC	γδ T
ARRB2	is_ti	-0.497146	Blood	4.4248e-05	0.000429965	T/ILC	Other T/ILC	γδ T
TMEM65	is_ti	-0.467557	Blood	4.45225e-05	0.000432236	T/ILC	Other T/ILC	γδ T
ZNF79	is_ti	0.691732	Ti	4.45661e-05	0.000432263	T/ILC	Other T/ILC	γδ T
UBE4B	is_ti	-0.478693	Blood	4.5172e-05	0.000437738	T/ILC	Other T/ILC	γδ T
MITD1	is_ti	0.402699	Ti	4.52224e-05	0.000437826	T/ILC	Other T/ILC	γδ T
DNAJA1	is_ti	0.338194	Ti	4.55721e-05	0.000440808	T/ILC	Other T/ILC	γδ T
HIVEP3	is_ti	-0.574813	Blood	4.58271e-05	0.00044287	T/ILC	Other T/ILC	γδ T
UBE2F-SCLY	is_ti	-0.811497	Blood	4.59456e-05	0.00044361	T/ILC	Other T/ILC	γδ T
MAP3K1	is_ti	-0.506373	Blood	4.61658e-05	0.00044533	T/ILC	Other T/ILC	γδ T
RPS5	is_ti	-0.399094	Blood	4.65652e-05	0.000448378	T/ILC	Other T/ILC	γδ T
CMSS1	is_ti	-0.538919	Blood	4.65666e-05	0.000448378	T/ILC	Other T/ILC	γδ T
SIK2	is_ti	-0.453839	Blood	4.69422e-05	0.000451584	T/ILC	Other T/ILC	γδ T
CAPN7	is_ti	-0.38698	Blood	4.7059e-05	0.00045206	T/ILC	Other T/ILC	γδ T
FOXJ3	is_ti	-0.351103	Blood	4.70771e-05	0.00045206	T/ILC	Other T/ILC	γδ T
HLA-DPB1	is_ti	-0.812116	Blood	4.76254e-05	0.00045691	T/ILC	Other T/ILC	γδ T
RPL28	is_ti	-0.336248	Blood	4.78463e-05	0.000458614	T/ILC	Other T/ILC	γδ T
KIF9	is_ti	0.78626	Ti	4.85253e-05	0.000464701	T/ILC	Other T/ILC	γδ T
CHN2	is_ti	0.887802	Ti	4.90152e-05	0.000468393	T/ILC	Other T/ILC	γδ T
ELOC	is_ti	-0.394774	Blood	4.9043e-05	0.000468393	T/ILC	Other T/ILC	γδ T
NDUFB7	is_ti	-0.439412	Blood	4.90437e-05	0.000468393	T/ILC	Other T/ILC	γδ T
RPS2	is_ti	-0.476523	Blood	4.91946e-05	0.000469412	T/ILC	Other T/ILC	γδ T
AC026347.1	is_ti	-0.569969	Blood	4.95369e-05	0.000472252	T/ILC	Other T/ILC	γδ T
FOXN2	is_ti	-0.387529	Blood	5.00417e-05	0.000476635	T/ILC	Other T/ILC	γδ T
CASP8	is_ti	-0.296889	Blood	5.08724e-05	0.000484111	T/ILC	Other T/ILC	γδ T
PLBD1	is_ti	1.09502	Ti	5.12651e-05	0.00048741	T/ILC	Other T/ILC	γδ T
KHDC1	is_ti	0.669868	Ti	5.13525e-05	0.000487803	T/ILC	Other T/ILC	γδ T
OR3A2	is_ti	1.28799	Ti	5.1879e-05	0.00049228	T/ILC	Other T/ILC	γδ T
DNAJC4	is_ti	0.593991	Ti	5.19169e-05	0.00049228	T/ILC	Other T/ILC	γδ T
DCLRE1A	is_ti	0.886451	Ti	5.23202e-05	0.00049566	T/ILC	Other T/ILC	γδ T
TENM1	is_ti	-0.916975	Blood	5.25605e-05	0.000497492	T/ILC	Other T/ILC	γδ T
MEGF9	is_ti	-0.747183	Blood	5.28148e-05	0.000499451	T/ILC	Other T/ILC	γδ T
SFSWAP	is_ti	-0.43635	Blood	5.32786e-05	0.000503388	T/ILC	Other T/ILC	γδ T
MSMO1	is_ti	0.607382	Ti	5.36343e-05	0.000506297	T/ILC	Other T/ILC	γδ T
RGCC	is_ti	0.626855	Ti	5.40182e-05	0.000509466	T/ILC	Other T/ILC	γδ T
BCAS3	is_ti	-0.358752	Blood	5.45555e-05	0.000514075	T/ILC	Other T/ILC	γδ T
CLASP2	is_ti	-0.328174	Blood	5.50041e-05	0.000517841	T/ILC	Other T/ILC	γδ T
PPAN	is_ti	0.62008	Ti	5.50977e-05	0.000518261	T/ILC	Other T/ILC	γδ T
MADD	is_ti	-0.572887	Blood	5.52522e-05	0.000519253	T/ILC	Other T/ILC	γδ T
AL049840.1	is_ti	0.694692	Ti	5.55573e-05	0.000521657	T/ILC	Other T/ILC	γδ T
FBXL20	is_ti	-0.447566	Blood	5.59471e-05	0.000524851	T/ILC	Other T/ILC	γδ T
AIDA	is_ti	-0.411123	Blood	5.61642e-05	0.000526421	T/ILC	Other T/ILC	γδ T
PCBP2	is_ti	-0.311087	Blood	5.69531e-05	0.000533343	T/ILC	Other T/ILC	γδ T
FAM184A	is_ti	0.91635	Ti	5.71182e-05	0.000534416	T/ILC	Other T/ILC	γδ T
ST8SIA4	is_ti	0.379548	Ti	5.71924e-05	0.000534638	T/ILC	Other T/ILC	γδ T
EIF2S1	is_ti	0.328858	Ti	5.72734e-05	0.000534923	T/ILC	Other T/ILC	γδ T
SMAP2	is_ti	-0.421733	Blood	5.81274e-05	0.00054242	T/ILC	Other T/ILC	γδ T
THUMPD3-AS1	is_ti	0.394304	Ti	5.90464e-05	0.000550353	T/ILC	Other T/ILC	γδ T
SPIDR	is_ti	-0.399281	Blood	5.90815e-05	0.000550353	T/ILC	Other T/ILC	γδ T
EPHB6	is_ti	1.11705	Ti	5.91759e-05	0.000550747	T/ILC	Other T/ILC	γδ T
AGTRAP	is_ti	-0.739166	Blood	5.92715e-05	0.000551152	T/ILC	Other T/ILC	γδ T
RRM1	is_ti	-0.538772	Blood	5.98087e-05	0.000555659	T/ILC	Other T/ILC	γδ T
EIF3E	is_ti	-0.359968	Blood	6.03775e-05	0.000560451	T/ILC	Other T/ILC	γδ T
RHOBTB3	is_ti	-0.99363	Blood	6.06079e-05	0.000562097	T/ILC	Other T/ILC	γδ T
MT-CO1	is_ti	-0.235809	Blood	6.07846e-05	0.000563242	T/ILC	Other T/ILC	γδ T
AC005258.1	is_ti	-0.846439	Blood	6.12436e-05	0.000566886	T/ILC	Other T/ILC	γδ T
AKNA	is_ti	-0.374415	Blood	6.1285e-05	0.000566886	T/ILC	Other T/ILC	γδ T
TELO2	is_ti	0.842264	Ti	6.13714e-05	0.00056719	T/ILC	Other T/ILC	γδ T
RPA2	is_ti	-0.417446	Blood	6.14951e-05	0.000567837	T/ILC	Other T/ILC	γδ T
EML3	is_ti	0.561301	Ti	6.2288e-05	0.000574575	T/ILC	Other T/ILC	γδ T
CRY1	is_ti	-0.615058	Blood	6.23334e-05	0.000574575	T/ILC	Other T/ILC	γδ T
MATK	is_ti	-0.423635	Blood	6.24489e-05	0.000575139	T/ILC	Other T/ILC	γδ T
ACAP1	is_ti	0.326854	Ti	6.25261e-05	0.000575349	T/ILC	Other T/ILC	γδ T
LINC02312	is_ti	1.02557	Ti	6.2878e-05	0.000578084	T/ILC	Other T/ILC	γδ T
RPTOR	is_ti	-0.540385	Blood	6.30768e-05	0.000579409	T/ILC	Other T/ILC	γδ T
INVS	is_ti	-0.492923	Blood	6.36209e-05	0.000583608	T/ILC	Other T/ILC	γδ T
FYCO1	is_ti	0.402853	Ti	6.36442e-05	0.000583608	T/ILC	Other T/ILC	γδ T
TYW1B	is_ti	-0.554371	Blood	6.38541e-05	0.000585025	T/ILC	Other T/ILC	γδ T
HS3ST3B1	is_ti	-0.723524	Blood	6.39506e-05	0.000585374	T/ILC	Other T/ILC	γδ T
PLEKHF2	is_ti	-0.548995	Blood	6.40028e-05	0.000585374	T/ILC	Other T/ILC	γδ T
HSPA14	is_ti	0.721396	Ti	6.43122e-05	0.000587695	T/ILC	Other T/ILC	γδ T
G3BP1	is_ti	-0.335743	Blood	6.50056e-05	0.000593519	T/ILC	Other T/ILC	γδ T
AC131934.1	is_ti	0.787729	Ti	6.56777e-05	0.00059914	T/ILC	Other T/ILC	γδ T
AC090114.2	is_ti	0.709002	Ti	6.64936e-05	0.00060606	T/ILC	Other T/ILC	γδ T
RGS3	is_ti	0.481427	Ti	6.68543e-05	0.000608823	T/ILC	Other T/ILC	γδ T
TMEM44-AS1	is_ti	0.664641	Ti	6.79204e-05	0.000618	T/ILC	Other T/ILC	γδ T
RPS26	is_ti	-0.546916	Blood	6.82772e-05	0.000620634	T/ILC	Other T/ILC	γδ T
PUM1	is_ti	-0.298174	Blood	6.83272e-05	0.000620634	T/ILC	Other T/ILC	γδ T
KLHDC3	is_ti	-0.464607	Blood	6.87702e-05	0.000624122	T/ILC	Other T/ILC	γδ T
AL360091.3	is_ti	-0.651377	Blood	6.89517e-05	0.000624771	T/ILC	Other T/ILC	γδ T
GFPT1	is_ti	-0.675672	Blood	6.89597e-05	0.000624771	T/ILC	Other T/ILC	γδ T
KTN1	is_ti	0.24997	Ti	7.03469e-05	0.000636793	T/ILC	Other T/ILC	γδ T
CAPZB	is_ti	-0.274046	Blood	7.05677e-05	0.000638245	T/ILC	Other T/ILC	γδ T
SAXO2	is_ti	1.04157	Ti	7.06911e-05	0.000638816	T/ILC	Other T/ILC	γδ T
CD40LG	is_ti	0.441141	Ti	7.13343e-05	0.000644078	T/ILC	Other T/ILC	γδ T
GLA	is_ti	0.741445	Ti	7.15302e-05	0.000644628	T/ILC	Other T/ILC	γδ T
KLHDC4	is_ti	-0.456027	Blood	7.15388e-05	0.000644628	T/ILC	Other T/ILC	γδ T
EEF1D	is_ti	-0.331413	Blood	7.16155e-05	0.000644628	T/ILC	Other T/ILC	γδ T
TGFB1	is_ti	-0.321413	Blood	7.1665e-05	0.000644628	T/ILC	Other T/ILC	γδ T
TIAM1	is_ti	-1.24203	Blood	7.16998e-05	0.000644628	T/ILC	Other T/ILC	γδ T
SSX2IP	is_ti	-0.774928	Blood	7.32211e-05	0.000657747	T/ILC	Other T/ILC	γδ T
UBE2H	is_ti	-0.354748	Blood	7.35228e-05	0.000659897	T/ILC	Other T/ILC	γδ T
RPL10A	is_ti	-0.456642	Blood	7.47594e-05	0.000670427	T/ILC	Other T/ILC	γδ T
OSTF1	is_ti	0.290081	Ti	7.50711e-05	0.000672652	T/ILC	Other T/ILC	γδ T
RPS16	is_ti	-0.429769	Blood	7.56166e-05	0.000676967	T/ILC	Other T/ILC	γδ T
UPP1	is_ti	-0.533143	Blood	7.69236e-05	0.000687687	T/ILC	Other T/ILC	γδ T
RPLP0	is_ti	-0.413005	Blood	7.6944e-05	0.000687687	T/ILC	Other T/ILC	γδ T
ARMH1	is_ti	0.892549	Ti	7.74919e-05	0.000691999	T/ILC	Other T/ILC	γδ T
RPS20	is_ti	-0.44389	Blood	7.81573e-05	0.000697353	T/ILC	Other T/ILC	γδ T
FXYD7	is_ti	-0.842587	Blood	7.90607e-05	0.000704819	T/ILC	Other T/ILC	γδ T
STOM	is_ti	0.310125	Ti	8.09434e-05	0.000720996	T/ILC	Other T/ILC	γδ T
AVEN	is_ti	-0.616671	Blood	8.16575e-05	0.000726745	T/ILC	Other T/ILC	γδ T
BDH2	is_ti	-0.601648	Blood	8.26381e-05	0.000734821	T/ILC	Other T/ILC	γδ T
SMPD1	is_ti	0.684219	Ti	8.27038e-05	0.000734821	T/ILC	Other T/ILC	γδ T
NCK1	is_ti	-0.310053	Blood	8.34402e-05	0.000740742	T/ILC	Other T/ILC	γδ T
C11orf65	is_ti	-0.694057	Blood	8.4368e-05	0.000748351	T/ILC	Other T/ILC	γδ T
IGSF11	is_ti	1.1646	Ti	8.47853e-05	0.000751422	T/ILC	Other T/ILC	γδ T
CD6	is_ti	0.339248	Ti	8.48724e-05	0.000751564	T/ILC	Other T/ILC	γδ T
ELMO1	is_ti	-0.372531	Blood	8.52245e-05	0.000754052	T/ILC	Other T/ILC	γδ T
MZT2B	is_ti	-0.36252	Blood	8.58614e-05	0.000759052	T/ILC	Other T/ILC	γδ T
CRTAM	is_ti	0.840282	Ti	8.61372e-05	0.000760792	T/ILC	Other T/ILC	γδ T
ANAPC5	is_ti	-0.317641	Blood	8.6258e-05	0.000760792	T/ILC	Other T/ILC	γδ T
FOXK1	is_ti	-0.457083	Blood	8.62739e-05	0.000760792	T/ILC	Other T/ILC	γδ T
PARN	is_ti	-0.383612	Blood	8.64284e-05	0.00076152	T/ILC	Other T/ILC	γδ T
ADCY9	is_ti	-0.578963	Blood	8.84685e-05	0.000778847	T/ILC	Other T/ILC	γδ T
RPS11	is_ti	-0.425621	Blood	8.85549e-05	0.00077896	T/ILC	Other T/ILC	γδ T
RPL36AL	is_ti	-0.335188	Blood	8.9344e-05	0.000785248	T/ILC	Other T/ILC	γδ T
TRIM69	is_ti	0.521832	Ti	8.94904e-05	0.000785882	T/ILC	Other T/ILC	γδ T
PRRC1	is_ti	-0.548388	Blood	8.98253e-05	0.000787694	T/ILC	Other T/ILC	γδ T
FCHO2	is_ti	-0.938064	Blood	8.996e-05	0.000787694	T/ILC	Other T/ILC	γδ T
RSL24D1	is_ti	-0.37313	Blood	8.99842e-05	0.000787694	T/ILC	Other T/ILC	γδ T
MIF	is_ti	-0.66875	Blood	8.99945e-05	0.000787694	T/ILC	Other T/ILC	γδ T
TCF7	is_ti	-0.482343	Blood	9.07173e-05	0.000793364	T/ILC	Other T/ILC	γδ T
TBC1D25	is_ti	-0.685673	Blood	9.24399e-05	0.000807761	T/ILC	Other T/ILC	γδ T
SLC4A7	is_ti	-0.434227	Blood	9.3307e-05	0.000814198	T/ILC	Other T/ILC	γδ T
AC009495.3	is_ti	-0.857061	Blood	9.33304e-05	0.000814198	T/ILC	Other T/ILC	γδ T
TRAF2	is_ti	0.569717	Ti	9.343e-05	0.000814396	T/ILC	Other T/ILC	γδ T
NBPF19	is_ti	-0.556893	Blood	9.41955e-05	0.000820393	T/ILC	Other T/ILC	γδ T
PLXNA3	is_ti	0.768287	Ti	9.48606e-05	0.000825505	T/ILC	Other T/ILC	γδ T
AC021188.1	is_ti	0.571857	Ti	9.55186e-05	0.000830549	T/ILC	Other T/ILC	γδ T
FAM215B	is_ti	0.60733	Ti	9.55978e-05	0.000830555	T/ILC	Other T/ILC	γδ T
PRKAB1	is_ti	0.604915	Ti	9.74042e-05	0.000845554	T/ILC	Other T/ILC	γδ T
DNAJC3-DT	is_ti	0.859056	Ti	9.78939e-05	0.000849109	T/ILC	Other T/ILC	γδ T
DPH5	is_ti	-0.481133	Blood	9.85919e-05	0.000854463	T/ILC	Other T/ILC	γδ T
ZNF594	is_ti	0.683281	Ti	9.87191e-05	0.000854865	T/ILC	Other T/ILC	γδ T
GBP5	is_ti	0.411429	Ti	9.89291e-05	0.000855984	T/ILC	Other T/ILC	γδ T
AC073842.2	is_ti	0.783678	Ti	9.9906e-05	0.00086373	T/ILC	Other T/ILC	γδ T
PCSK5	is_ti	-1.20543	Blood	0.000100004	0.000863868	T/ILC	Other T/ILC	γδ T
NAB1	is_ti	0.59781	Ti	0.00010013	0.000864255	T/ILC	Other T/ILC	γδ T
CEP78	is_ti	-0.599518	Blood	0.000101134	0.000872206	T/ILC	Other T/ILC	γδ T
TGFBR1	is_ti	-0.418739	Blood	0.000101223	0.000872261	T/ILC	Other T/ILC	γδ T
S100PBP	is_ti	0.426368	Ti	0.000103139	0.000887575	T/ILC	Other T/ILC	γδ T
NCBP2-AS2	is_ti	-0.573326	Blood	0.000103167	0.000887575	T/ILC	Other T/ILC	γδ T
DOCK8	is_ti	0.333118	Ti	0.000105541	0.000907255	T/ILC	Other T/ILC	γδ T
CPNE2	is_ti	-1.0273	Blood	0.000106211	0.000912275	T/ILC	Other T/ILC	γδ T
AC097634.3	is_ti	-0.794684	Blood	0.000106456	0.000913642	T/ILC	Other T/ILC	γδ T
MAPK13	is_ti	-0.709705	Blood	0.000107434	0.000921284	T/ILC	Other T/ILC	γδ T
CFL1	is_ti	-0.309534	Blood	0.000108185	0.000926972	T/ILC	Other T/ILC	γδ T
ADH5	is_ti	-0.403531	Blood	0.000108438	0.000928395	T/ILC	Other T/ILC	γδ T
PRKCH	is_ti	-0.297484	Blood	0.000108792	0.000930671	T/ILC	Other T/ILC	γδ T
CIR1	is_ti	-0.272822	Blood	0.000109146	0.000932944	T/ILC	Other T/ILC	γδ T
DNASE1L1	is_ti	0.624172	Ti	0.000110913	0.000947278	T/ILC	Other T/ILC	γδ T
LDLRAP1	is_ti	-0.585738	Blood	0.000111617	0.000952525	T/ILC	Other T/ILC	γδ T
UBASH3A	is_ti	0.485849	Ti	0.000113139	0.000964739	T/ILC	Other T/ILC	γδ T
FLNB	is_ti	-0.938376	Blood	0.000114229	0.000973246	T/ILC	Other T/ILC	γδ T
CYP3A5	is_ti	-0.870916	Blood	0.000114744	0.000976848	T/ILC	Other T/ILC	γδ T
ACOX1	is_ti	-0.531033	Blood	0.000115147	0.000979489	T/ILC	Other T/ILC	γδ T
RELL1	is_ti	-0.414203	Blood	0.000115541	0.000982051	T/ILC	Other T/ILC	γδ T
ZNF425	is_ti	0.848453	Ti	0.000116277	0.000987511	T/ILC	Other T/ILC	γδ T
SREBF2	is_ti	0.534707	Ti	0.000116558	0.000989106	T/ILC	Other T/ILC	γδ T
FBXW11	is_ti	-0.353041	Blood	0.000117674	0.000997773	T/ILC	Other T/ILC	γδ T
RCC1L	is_ti	-0.553914	Blood	0.000117876	0.000998688	T/ILC	Other T/ILC	γδ T
AL591895.1	is_ti	-0.619364	Blood	0.000118016	0.000999075	T/ILC	Other T/ILC	γδ T
UBE2E3	is_ti	-0.394835	Blood	0.000118302	0.0010007	T/ILC	Other T/ILC	γδ T
KLRD1	is_ti	-0.662282	Blood	0.000118709	0.00100279	T/ILC	Other T/ILC	γδ T
SPAST	is_ti	-0.406388	Blood	0.000118787	0.00100279	T/ILC	Other T/ILC	γδ T
EXOC4	is_ti	-0.338479	Blood	0.000118937	0.00100279	T/ILC	Other T/ILC	γδ T
THEMIS2	is_ti	-0.953661	Blood	0.00011898	0.00100279	T/ILC	Other T/ILC	γδ T
GM2A	is_ti	0.606568	Ti	0.000119023	0.00100279	T/ILC	Other T/ILC	γδ T
CADM1	is_ti	-1.12229	Blood	0.000120159	0.00101156	T/ILC	Other T/ILC	γδ T
FBXW2	is_ti	-0.373675	Blood	0.000124178	0.00104455	T/ILC	Other T/ILC	γδ T
LCP1	is_ti	0.269747	Ti	0.000124536	0.00104673	T/ILC	Other T/ILC	γδ T
DNAJC27-AS1	is_ti	0.683634	Ti	0.000125562	0.00105452	T/ILC	Other T/ILC	γδ T
TMEM161B	is_ti	-0.447947	Blood	0.000125827	0.00105591	T/ILC	Other T/ILC	γδ T
AC010175.1	is_ti	-0.725025	Blood	0.000126156	0.00105783	T/ILC	Other T/ILC	γδ T
SLC35A3	is_ti	-0.629707	Blood	0.000127259	0.00106624	T/ILC	Other T/ILC	γδ T
UXS1	is_ti	-0.381679	Blood	0.000128056	0.00107162	T/ILC	Other T/ILC	γδ T
RPL8	is_ti	-0.344729	Blood	0.000128105	0.00107162	T/ILC	Other T/ILC	γδ T
CENPN	is_ti	0.858024	Ti	0.000128705	0.00107579	T/ILC	Other T/ILC	γδ T
UBL3	is_ti	-0.490583	Blood	0.000129062	0.00107792	T/ILC	Other T/ILC	γδ T
MAP4	is_ti	0.367322	Ti	0.000129462	0.00108042	T/ILC	Other T/ILC	γδ T
AC007448.3	is_ti	0.814902	Ti	0.000130411	0.00108724	T/ILC	Other T/ILC	γδ T
PRR5L	is_ti	-0.604472	Blood	0.000130486	0.00108724	T/ILC	Other T/ILC	γδ T
PDHB	is_ti	-0.406246	Blood	0.000131273	0.00109294	T/ILC	Other T/ILC	γδ T
AFF1	is_ti	-0.399999	Blood	0.000131379	0.00109297	T/ILC	Other T/ILC	γδ T
TRGV8	is_ti	0.980099	Ti	0.000132135	0.00109756	T/ILC	Other T/ILC	γδ T
CBX4	is_ti	-0.511807	Blood	0.000132139	0.00109756	T/ILC	Other T/ILC	γδ T
FUOM	is_ti	0.579515	Ti	0.000132589	0.00110023	T/ILC	Other T/ILC	γδ T
TP53INP1	is_ti	0.676348	Ti	0.000132668	0.00110023	T/ILC	Other T/ILC	γδ T
PDE4DIP	is_ti	0.612514	Ti	0.000133866	0.00110861	T/ILC	Other T/ILC	γδ T
RPRD2	is_ti	-0.326803	Blood	0.000133888	0.00110861	T/ILC	Other T/ILC	γδ T
KLRF1	is_ti	-1.02736	Blood	0.000134514	0.00111292	T/ILC	Other T/ILC	γδ T
CNOT7	is_ti	-0.369258	Blood	0.000135338	0.00111886	T/ILC	Other T/ILC	γδ T
BCL11B	is_ti	-0.296697	Blood	0.000135862	0.00112232	T/ILC	Other T/ILC	γδ T
GNAS	is_ti	0.249905	Ti	0.000136555	0.00112716	T/ILC	Other T/ILC	γδ T
CACNB2	is_ti	-0.916492	Blood	0.000136687	0.00112737	T/ILC	Other T/ILC	γδ T
CNBP	is_ti	-0.272641	Blood	0.000137385	0.00113225	T/ILC	Other T/ILC	γδ T
NAPG	is_ti	-0.419527	Blood	0.000137987	0.00113632	T/ILC	Other T/ILC	γδ T
TARSL2	is_ti	-0.392337	Blood	0.00013845	0.00113925	T/ILC	Other T/ILC	γδ T
SYTL1	is_ti	-0.461586	Blood	0.000138663	0.00114012	T/ILC	Other T/ILC	γδ T
AC245014.3	is_ti	1.10587	Ti	0.000138979	0.00114183	T/ILC	Other T/ILC	γδ T
MAN2A1	is_ti	-0.403082	Blood	0.000139813	0.00114779	T/ILC	Other T/ILC	γδ T
CPLANE1	is_ti	-0.480479	Blood	0.000140346	0.00115097	T/ILC	Other T/ILC	γδ T
FBXO25	is_ti	-0.525261	Blood	0.000140507	0.00115097	T/ILC	Other T/ILC	γδ T
AC104170.1	is_ti	1.1044	Ti	0.000140609	0.00115097	T/ILC	Other T/ILC	γδ T
CCM2	is_ti	-0.340394	Blood	0.000140636	0.00115097	T/ILC	Other T/ILC	γδ T
SLIRP	is_ti	-0.350933	Blood	0.000140772	0.00115117	T/ILC	Other T/ILC	γδ T
AL133480.1	is_ti	-0.593958	Blood	0.000140877	0.00115117	T/ILC	Other T/ILC	γδ T
LAT	is_ti	-0.437943	Blood	0.000142248	0.00116147	T/ILC	Other T/ILC	γδ T
AL355001.1	is_ti	0.700876	Ti	0.000142903	0.00116592	T/ILC	Other T/ILC	γδ T
RARRES3	is_ti	0.305145	Ti	0.000143422	0.00116861	T/ILC	Other T/ILC	γδ T
OBSCN	is_ti	0.711908	Ti	0.000143454	0.00116861	T/ILC	Other T/ILC	γδ T
STX5	is_ti	-0.504847	Blood	0.000143681	0.00116956	T/ILC	Other T/ILC	γδ T
SRSF3	is_ti	-0.322532	Blood	0.000144898	0.00117857	T/ILC	Other T/ILC	γδ T
PIGK	is_ti	-0.540285	Blood	0.000145017	0.00117862	T/ILC	Other T/ILC	γδ T
RPS19	is_ti	-0.388632	Blood	0.000145306	0.00118007	T/ILC	Other T/ILC	γδ T
TTTY15	is_ti	0.650733	Ti	0.000145966	0.00118452	T/ILC	Other T/ILC	γδ T
TAGLN2	is_ti	-0.436588	Blood	0.0001481	0.00120092	T/ILC	Other T/ILC	γδ T
PARP15	is_ti	-0.32282	Blood	0.000148478	0.00120306	T/ILC	Other T/ILC	γδ T
SPPL2A	is_ti	0.358928	Ti	0.000149508	0.00121048	T/ILC	Other T/ILC	γδ T
TRABD2A	is_ti	-0.737491	Blood	0.000150096	0.00121431	T/ILC	Other T/ILC	γδ T
TBXAS1	is_ti	0.725971	Ti	0.000153964	0.00124465	T/ILC	Other T/ILC	γδ T
INPP5B	is_ti	0.489966	Ti	0.000155067	0.00125261	T/ILC	Other T/ILC	γδ T
ZFY-AS1	is_ti	0.922138	Ti	0.000156842	0.00126598	T/ILC	Other T/ILC	γδ T
THEM4	is_ti	-0.520991	Blood	0.000157525	0.00127052	T/ILC	Other T/ILC	γδ T
FGL2	is_ti	1.30479	Ti	0.000157925	0.00127278	T/ILC	Other T/ILC	γδ T
BTN3A1	is_ti	-0.327547	Blood	0.00016084	0.00129529	T/ILC	Other T/ILC	γδ T
MGMT	is_ti	-0.422205	Blood	0.000162029	0.00130345	T/ILC	Other T/ILC	γδ T
LRRC8C	is_ti	-0.672518	Blood	0.0001621	0.00130345	T/ILC	Other T/ILC	γδ T
DCBLD1	is_ti	0.788539	Ti	0.000164393	0.00132089	T/ILC	Other T/ILC	γδ T
CYFIP2	is_ti	-0.311251	Blood	0.000167165	0.00134214	T/ILC	Other T/ILC	γδ T
AC016831.7	is_ti	-0.333194	Blood	0.000168804	0.00135427	T/ILC	Other T/ILC	γδ T
CIB1	is_ti	0.392778	Ti	0.000170345	0.0013656	T/ILC	Other T/ILC	γδ T
SREK1IP1	is_ti	-0.373822	Blood	0.000171684	0.00137529	T/ILC	Other T/ILC	γδ T
MCUB	is_ti	-0.326967	Blood	0.00017208	0.00137742	T/ILC	Other T/ILC	γδ T
GALNT11	is_ti	-0.385468	Blood	0.000172284	0.00137801	T/ILC	Other T/ILC	γδ T
AC008105.3	is_ti	0.465488	Ti	0.000173133	0.00138376	T/ILC	Other T/ILC	γδ T
RPL23	is_ti	-0.382938	Blood	0.000173487	0.00138453	T/ILC	Other T/ILC	γδ T
LINC01715	is_ti	0.804516	Ti	0.000173492	0.00138453	T/ILC	Other T/ILC	γδ T
ATRX	is_ti	-0.238862	Blood	0.000174406	0.00139078	T/ILC	Other T/ILC	γδ T
RAPGEF2	is_ti	-0.562954	Blood	0.000176185	0.00140391	T/ILC	Other T/ILC	γδ T
KIAA2026	is_ti	-0.388532	Blood	0.000177972	0.00141708	T/ILC	Other T/ILC	γδ T
RPL27A	is_ti	-0.559459	Blood	0.000178115	0.00141716	T/ILC	Other T/ILC	γδ T
ST3GAL5	is_ti	0.40041	Ti	0.00017902	0.00142328	T/ILC	Other T/ILC	γδ T
SLC9A3R1	is_ti	-0.340738	Blood	0.000179304	0.00142375	T/ILC	Other T/ILC	γδ T
SPAG6	is_ti	0.617986	Ti	0.000179417	0.00142375	T/ILC	Other T/ILC	γδ T
ZBTB11	is_ti	-0.380993	Blood	0.000179482	0.00142375	T/ILC	Other T/ILC	γδ T
RMC1	is_ti	-0.458933	Blood	0.000179719	0.00142405	T/ILC	Other T/ILC	γδ T
ZBTB20	is_ti	0.298312	Ti	0.000179789	0.00142405	T/ILC	Other T/ILC	γδ T
PLEKHG6	is_ti	-0.836716	Blood	0.000180124	0.00142564	T/ILC	Other T/ILC	γδ T
INTS6-AS1	is_ti	0.69596	Ti	0.000180417	0.00142689	T/ILC	Other T/ILC	γδ T
ST6GALNAC6	is_ti	0.734936	Ti	0.000180945	0.00142999	T/ILC	Other T/ILC	γδ T
CBR4	is_ti	-0.569731	Blood	0.000182329	0.00143985	T/ILC	Other T/ILC	γδ T
SNRPN	is_ti	-0.529035	Blood	0.000183376	0.00144705	T/ILC	Other T/ILC	γδ T
IFT27	is_ti	0.455891	Ti	0.000186516	0.00147072	T/ILC	Other T/ILC	γδ T
TPT1	is_ti	-0.418069	Blood	0.00018741	0.00147668	T/ILC	Other T/ILC	γδ T
SYAP1	is_ti	-0.504138	Blood	0.000188932	0.00148756	T/ILC	Other T/ILC	γδ T
BBX	is_ti	-0.308522	Blood	0.000189986	0.00149474	T/ILC	Other T/ILC	γδ T
SIPA1L1	is_ti	0.375813	Ti	0.000190554	0.0014981	T/ILC	Other T/ILC	γδ T
CD8A	is_ti	0.943148	Ti	0.000190914	0.00149982	T/ILC	Other T/ILC	γδ T
C5orf63	is_ti	0.66005	Ti	0.000191812	0.00150473	T/ILC	Other T/ILC	γδ T
RPF1	is_ti	-0.359116	Blood	0.000191929	0.00150473	T/ILC	Other T/ILC	γδ T
RAB18	is_ti	-0.322481	Blood	0.000191966	0.00150473	T/ILC	Other T/ILC	γδ T
EPHA4	is_ti	-0.901066	Blood	0.00019418	0.00152095	T/ILC	Other T/ILC	γδ T
YWHAH	is_ti	0.420056	Ti	0.000195032	0.0015265	T/ILC	Other T/ILC	γδ T
SEPT6	is_ti	0.247845	Ti	0.000196706	0.00153846	T/ILC	Other T/ILC	γδ T
EIF3A	is_ti	-0.30768	Blood	0.000197077	0.00154023	T/ILC	Other T/ILC	γδ T
MAPK8	is_ti	-0.487047	Blood	0.00019871	0.00155184	T/ILC	Other T/ILC	γδ T
TSHZ1	is_ti	-0.416325	Blood	0.000201322	0.00157108	T/ILC	Other T/ILC	γδ T
CCDC97	is_ti	-0.454753	Blood	0.000201731	0.00157311	T/ILC	Other T/ILC	γδ T
STARD3	is_ti	0.452592	Ti	0.000202954	0.00158149	T/ILC	Other T/ILC	γδ T
BCKDK	is_ti	0.751988	Ti	0.000204392	0.00159152	T/ILC	Other T/ILC	γδ T
AC002116.2	is_ti	0.911459	Ti	0.000206527	0.00160588	T/ILC	Other T/ILC	γδ T
PPP3CA	is_ti	-0.29301	Blood	0.00020654	0.00160588	T/ILC	Other T/ILC	γδ T
AGFG2	is_ti	0.43814	Ti	0.000207497	0.00161214	T/ILC	Other T/ILC	γδ T
COX19	is_ti	-0.394469	Blood	0.000208636	0.0016198	T/ILC	Other T/ILC	γδ T
TFEB	is_ti	-0.788095	Blood	0.000211168	0.00163826	T/ILC	Other T/ILC	γδ T
SUSD3	is_ti	0.730216	Ti	0.000212049	0.00164389	T/ILC	Other T/ILC	γδ T
HIST1H4C	is_ti	-0.454604	Blood	0.000212398	0.00164538	T/ILC	Other T/ILC	γδ T
AC025164.1	is_ti	0.617912	Ti	0.00021338	0.00165178	T/ILC	Other T/ILC	γδ T
SLAMF1	is_ti	0.439109	Ti	0.000216345	0.00167351	T/ILC	Other T/ILC	γδ T
SLC35D2	is_ti	0.529126	Ti	0.000217762	0.00168324	T/ILC	Other T/ILC	γδ T
RAP1GDS1	is_ti	-0.327339	Blood	0.000219486	0.00169533	T/ILC	Other T/ILC	γδ T
TTC22	is_ti	-0.667251	Blood	0.000219835	0.00169679	T/ILC	Other T/ILC	γδ T
IRF1	is_ti	0.374755	Ti	0.000223289	0.00172219	T/ILC	Other T/ILC	γδ T
C1orf56	is_ti	-0.727837	Blood	0.000225074	0.0017347	T/ILC	Other T/ILC	γδ T
MMD	is_ti	0.573658	Ti	0.000226608	0.00174524	T/ILC	Other T/ILC	γδ T
RNF213	is_ti	0.257189	Ti	0.000228695	0.00176004	T/ILC	Other T/ILC	γδ T
LTB	is_ti	0.587519	Ti	0.000230434	0.00177213	T/ILC	Other T/ILC	γδ T
RPL13	is_ti	-0.395205	Blood	0.000231329	0.00177773	T/ILC	Other T/ILC	γδ T
AL359232.1	is_ti	-0.899859	Blood	0.000231887	0.00178072	T/ILC	Other T/ILC	γδ T
LY6E	is_ti	-0.396608	Blood	0.000234673	0.00180081	T/ILC	Other T/ILC	γδ T
RGS10	is_ti	0.349246	Ti	0.000235038	0.0018023	T/ILC	Other T/ILC	γδ T
RILPL2	is_ti	0.457603	Ti	0.000236436	0.00181171	T/ILC	Other T/ILC	γδ T
MYO3B	is_ti	-1.07361	Blood	0.000237531	0.00181824	T/ILC	Other T/ILC	γδ T
LINC00539	is_ti	0.907568	Ti	0.000237632	0.00181824	T/ILC	Other T/ILC	γδ T
RETREG1	is_ti	0.56089	Ti	0.000239538	0.0018315	T/ILC	Other T/ILC	γδ T
GAREM1	is_ti	-0.756091	Blood	0.000240444	0.0018371	T/ILC	Other T/ILC	γδ T
AK5	is_ti	-1.21049	Blood	0.000240874	0.00183906	T/ILC	Other T/ILC	γδ T
B2M	is_ti	-0.249466	Blood	0.000241194	0.00184017	T/ILC	Other T/ILC	γδ T
TSPAN15	is_ti	-0.949334	Blood	0.000243073	0.00185317	T/ILC	Other T/ILC	γδ T
SLC9A9	is_ti	-0.413814	Blood	0.000243448	0.00185469	T/ILC	Other T/ILC	γδ T
AC080162.1	is_ti	0.708372	Ti	0.000243771	0.00185582	T/ILC	Other T/ILC	γδ T
C1GALT1	is_ti	-0.343919	Blood	0.000245219	0.0018655	T/ILC	Other T/ILC	γδ T
B4GALT5	is_ti	-0.603509	Blood	0.000245734	0.00186807	T/ILC	Other T/ILC	γδ T
NEU1	is_ti	0.627589	Ti	0.000246652	0.00187371	T/ILC	Other T/ILC	γδ T
TBX21	is_ti	-0.701166	Blood	0.000248969	0.00188995	T/ILC	Other T/ILC	γδ T
ZNF101	is_ti	0.369974	Ti	0.000250433	0.0018997	T/ILC	Other T/ILC	γδ T
CUL4A	is_ti	-0.319418	Blood	0.000252748	0.00191589	T/ILC	Other T/ILC	γδ T
OXR1	is_ti	-0.446512	Blood	0.000253024	0.0019166	T/ILC	Other T/ILC	γδ T
AHCTF1	is_ti	-0.460333	Blood	0.000253905	0.0019219	T/ILC	Other T/ILC	γδ T
REPS1	is_ti	-0.382105	Blood	0.000254599	0.00192578	T/ILC	Other T/ILC	γδ T
PPP2R2D	is_ti	-0.323504	Blood	0.000255362	0.00193018	T/ILC	Other T/ILC	γδ T
BTBD11	is_ti	-0.60654	Blood	0.000256195	0.00193508	T/ILC	Other T/ILC	γδ T
NAMPT	is_ti	1.18403	Ti	0.000258021	0.00194748	T/ILC	Other T/ILC	γδ T
METAP2	is_ti	-0.313193	Blood	0.000260533	0.00196368	T/ILC	Other T/ILC	γδ T
NCOA1	is_ti	-0.291518	Blood	0.000260538	0.00196368	T/ILC	Other T/ILC	γδ T
CHRM3-AS2	is_ti	0.696853	Ti	0.000261868	0.00197092	T/ILC	Other T/ILC	γδ T
GPATCH8	is_ti	-0.291865	Blood	0.000261871	0.00197092	T/ILC	Other T/ILC	γδ T
RAP1A	is_ti	0.2513	Ti	0.000264597	0.00199002	T/ILC	Other T/ILC	γδ T
ACADM	is_ti	0.341473	Ti	0.000266547	0.00200327	T/ILC	Other T/ILC	γδ T
IFITM2	is_ti	-0.340355	Blood	0.000266825	0.00200393	T/ILC	Other T/ILC	γδ T
SYPL1	is_ti	0.461081	Ti	0.000269596	0.00202331	T/ILC	Other T/ILC	γδ T
SLFN13	is_ti	-0.684536	Blood	0.000271316	0.00203477	T/ILC	Other T/ILC	γδ T
AC243829.1	is_ti	0.800948	Ti	0.000275047	0.00206015	T/ILC	Other T/ILC	γδ T
ZC3H18	is_ti	-0.405348	Blood	0.000275089	0.00206015	T/ILC	Other T/ILC	γδ T
CUL5	is_ti	-0.347335	Blood	0.000275932	0.002065	T/ILC	Other T/ILC	γδ T
AL356020.1	is_ti	-0.589622	Blood	0.000276832	0.00207027	T/ILC	Other T/ILC	γδ T
IL7R	is_ti	-0.526715	Blood	0.000278892	0.0020842	T/ILC	Other T/ILC	γδ T
KDM6B	is_ti	0.538053	Ti	0.000279955	0.00209067	T/ILC	Other T/ILC	γδ T
NAA15	is_ti	-0.359565	Blood	0.000280995	0.00209696	T/ILC	Other T/ILC	γδ T
PEX16	is_ti	-0.528437	Blood	0.000282324	0.0021054	T/ILC	Other T/ILC	γδ T
KLHL5	is_ti	0.497703	Ti	0.000282822	0.00210688	T/ILC	Other T/ILC	γδ T
PSME4	is_ti	-0.352891	Blood	0.000282922	0.00210688	T/ILC	Other T/ILC	γδ T
RIOX2	is_ti	-0.604121	Blood	0.000283621	0.00211061	T/ILC	Other T/ILC	γδ T
TRIM21	is_ti	0.506896	Ti	0.00028699	0.00213417	T/ILC	Other T/ILC	γδ T
COMMD9	is_ti	-0.533779	Blood	0.000287616	0.00213732	T/ILC	Other T/ILC	γδ T
ANXA1	is_ti	-0.282781	Blood	0.000288213	0.00214026	T/ILC	Other T/ILC	γδ T
TEX10	is_ti	-0.52083	Blood	0.000288521	0.00214104	T/ILC	Other T/ILC	γδ T
Z93930.2	is_ti	-0.525915	Blood	0.000294236	0.00218192	T/ILC	Other T/ILC	γδ T
AC093323.1	is_ti	-0.52744	Blood	0.000294523	0.00218252	T/ILC	Other T/ILC	γδ T
C9orf64	is_ti	0.74138	Ti	0.000296836	0.00219813	T/ILC	Other T/ILC	γδ T
AQR	is_ti	-0.308308	Blood	0.000298124	0.00220612	T/ILC	Other T/ILC	γδ T
CNST	is_ti	-0.354301	Blood	0.000298452	0.00220687	T/ILC	Other T/ILC	γδ T
CBX1	is_ti	-0.512467	Blood	0.000298642	0.00220687	T/ILC	Other T/ILC	γδ T
TOPORS	is_ti	-0.552948	Blood	0.000301027	0.00222294	T/ILC	Other T/ILC	γδ T
AKT2	is_ti	-0.48856	Blood	0.000301443	0.00222445	T/ILC	Other T/ILC	γδ T
REXO2	is_ti	-0.44945	Blood	0.00030206	0.00222746	T/ILC	Other T/ILC	γδ T
C14orf93	is_ti	-0.60967	Blood	0.000302745	0.00223095	T/ILC	Other T/ILC	γδ T
PAIP2	is_ti	-0.280105	Blood	0.000305413	0.00224905	T/ILC	Other T/ILC	γδ T
RIPOR1	is_ti	0.715484	Ti	0.000306251	0.00225365	T/ILC	Other T/ILC	γδ T
PIK3R6	is_ti	0.970262	Ti	0.000306741	0.00225568	T/ILC	Other T/ILC	γδ T
ATP1B3	is_ti	-0.402034	Blood	0.000307102	0.00225677	T/ILC	Other T/ILC	γδ T
LRRC40	is_ti	-0.501565	Blood	0.000308118	0.00226205	T/ILC	Other T/ILC	γδ T
ST7	is_ti	-0.695195	Blood	0.000308247	0.00226205	T/ILC	Other T/ILC	γδ T
SLC51A	is_ti	-0.726727	Blood	0.000310462	0.00227672	T/ILC	Other T/ILC	γδ T
HIVEP2	is_ti	0.374569	Ti	0.000312197	0.00228786	T/ILC	Other T/ILC	γδ T
CRIM1	is_ti	0.580353	Ti	0.000317044	0.00232177	T/ILC	Other T/ILC	γδ T
NDUFA13	is_ti	-0.455643	Blood	0.000319414	0.00233751	T/ILC	Other T/ILC	γδ T
ACBD5	is_ti	-0.386766	Blood	0.00031987	0.00233923	T/ILC	Other T/ILC	γδ T
OTUB1	is_ti	-0.454783	Blood	0.000320791	0.00234354	T/ILC	Other T/ILC	γδ T
HLA-E	is_ti	-0.257693	Blood	0.00032107	0.00234354	T/ILC	Other T/ILC	γδ T
THRAP3	is_ti	-0.207742	Blood	0.000321124	0.00234354	T/ILC	Other T/ILC	γδ T
THOC3	is_ti	-0.621152	Blood	0.000323096	0.00235631	T/ILC	Other T/ILC	γδ T
SPTLC1	is_ti	-0.411207	Blood	0.000324894	0.00236728	T/ILC	Other T/ILC	γδ T
DYNLT3	is_ti	0.39076	Ti	0.000325182	0.00236728	T/ILC	Other T/ILC	γδ T
AARS2	is_ti	0.6262	Ti	0.000325271	0.00236728	T/ILC	Other T/ILC	γδ T
CHCHD3	is_ti	-0.30659	Blood	0.000326191	0.00237107	T/ILC	Other T/ILC	γδ T
NT5C2	is_ti	-0.339293	Blood	0.000326241	0.00237107	T/ILC	Other T/ILC	γδ T
GNE	is_ti	-0.58073	Blood	0.000327612	0.00237941	T/ILC	Other T/ILC	γδ T
ELOA	is_ti	-0.490832	Blood	0.000328133	0.00238155	T/ILC	Other T/ILC	γδ T
SLC9B2	is_ti	-0.536021	Blood	0.000328501	0.00238162	T/ILC	Other T/ILC	γδ T
TNFSF8	is_ti	-0.629038	Blood	0.000328611	0.00238162	T/ILC	Other T/ILC	γδ T
AL035681.1	is_ti	0.700341	Ti	0.000328817	0.00238162	T/ILC	Other T/ILC	γδ T
IPCEF1	is_ti	0.352597	Ti	0.00033055	0.00239253	T/ILC	Other T/ILC	γδ T
LINC01891	is_ti	-0.751532	Blood	0.000330926	0.00239362	T/ILC	Other T/ILC	γδ T
LIN7B	is_ti	0.69129	Ti	0.000331843	0.00239861	T/ILC	Other T/ILC	γδ T
MCM9	is_ti	-0.366294	Blood	0.000332143	0.00239903	T/ILC	Other T/ILC	γδ T
ZEB1-AS1	is_ti	0.861698	Ti	0.000332355	0.00239903	T/ILC	Other T/ILC	γδ T
LINC00486	is_ti	-0.604926	Blood	0.000334027	0.00240945	T/ILC	Other T/ILC	γδ T
AC016773.1	is_ti	0.861097	Ti	0.000337805	0.00243505	T/ILC	Other T/ILC	γδ T
QRICH1	is_ti	-0.432391	Blood	0.0003384	0.00243768	T/ILC	Other T/ILC	γδ T
ST3GAL1	is_ti	-0.310195	Blood	0.00033994	0.00244711	T/ILC	Other T/ILC	γδ T
C6orf47	is_ti	0.604089	Ti	0.000342397	0.00246311	T/ILC	Other T/ILC	γδ T
ZNF419	is_ti	0.823309	Ti	0.000342968	0.00246555	T/ILC	Other T/ILC	γδ T
SMAD2	is_ti	-0.333822	Blood	0.000345812	0.00248431	T/ILC	Other T/ILC	γδ T
WARS	is_ti	1.04697	Ti	0.00034712	0.00249201	T/ILC	Other T/ILC	γδ T
ANKRD23	is_ti	-0.553874	Blood	0.000351222	0.00251923	T/ILC	Other T/ILC	γδ T
PXK	is_ti	-0.55118	Blood	0.000351388	0.00251923	T/ILC	Other T/ILC	γδ T
SEPT9	is_ti	0.293117	Ti	0.000352609	0.00252627	T/ILC	Other T/ILC	γδ T
IL32	is_ti	-0.264056	Blood	0.000353743	0.00253269	T/ILC	Other T/ILC	γδ T
CUX1	is_ti	-0.318389	Blood	0.00035516	0.00254111	T/ILC	Other T/ILC	γδ T
PFDN1	is_ti	-0.440863	Blood	0.000357991	0.00255963	T/ILC	Other T/ILC	γδ T
PEPD	is_ti	-0.542319	Blood	0.000358851	0.00256405	T/ILC	Other T/ILC	γδ T
LYRM9	is_ti	0.677891	Ti	0.000360789	0.00257589	T/ILC	Other T/ILC	γδ T
SND1	is_ti	-0.330411	Blood	0.000361036	0.00257589	T/ILC	Other T/ILC	γδ T
UBXN10-AS1	is_ti	-0.738482	Blood	0.000361238	0.00257589	T/ILC	Other T/ILC	γδ T
TRIO	is_ti	0.867131	Ti	0.000361993	0.00257901	T/ILC	Other T/ILC	γδ T
MT-ND2	is_ti	-0.280163	Blood	0.000362163	0.00257901	T/ILC	Other T/ILC	γδ T
CBLL1	is_ti	-0.393547	Blood	0.000364462	0.00259364	T/ILC	Other T/ILC	γδ T
RSPH3	is_ti	0.602111	Ti	0.000365924	0.00260229	T/ILC	Other T/ILC	γδ T
CTNNBIP1	is_ti	-0.538653	Blood	0.000367126	0.00260908	T/ILC	Other T/ILC	γδ T
CSGALNACT2	is_ti	-0.3002	Blood	0.000371519	0.00263853	T/ILC	Other T/ILC	γδ T
FRG1	is_ti	-0.441808	Blood	0.000372033	0.00264041	T/ILC	Other T/ILC	γδ T
TNKS2	is_ti	-0.375069	Blood	0.000372724	0.00264354	T/ILC	Other T/ILC	γδ T
OTUD7A	is_ti	0.575826	Ti	0.000374049	0.00265116	T/ILC	Other T/ILC	γδ T
SPATA2L	is_ti	0.782705	Ti	0.000374493	0.00265253	T/ILC	Other T/ILC	γδ T
ST3GAL4	is_ti	-0.760809	Blood	0.000376629	0.00266588	T/ILC	Other T/ILC	γδ T
CNPPD1	is_ti	-0.439809	Blood	0.000377067	0.00266719	T/ILC	Other T/ILC	γδ T
CHIC1	is_ti	-0.498654	Blood	0.000377322	0.00266721	T/ILC	Other T/ILC	γδ T
C1orf141	is_ti	0.808173	Ti	0.000380175	0.00268559	T/ILC	Other T/ILC	γδ T
MORF4L1	is_ti	-0.209549	Blood	0.000380446	0.00268571	T/ILC	Other T/ILC	γδ T
KIF2A	is_ti	-0.213254	Blood	0.000382106	0.00269563	T/ILC	Other T/ILC	γδ T
TIGD7	is_ti	0.613365	Ti	0.000382938	0.0026997	T/ILC	Other T/ILC	γδ T
ZCCHC17	is_ti	-0.35548	Blood	0.000385681	0.00271723	T/ILC	Other T/ILC	γδ T
C11orf1	is_ti	-0.568476	Blood	0.000387603	0.00272895	T/ILC	Other T/ILC	γδ T
RXYLT1	is_ti	0.484458	Ti	0.000388237	0.0027316	T/ILC	Other T/ILC	γδ T
EDA	is_ti	-1.35345	Blood	0.00038905	0.00273403	T/ILC	Other T/ILC	γδ T
SNU13	is_ti	-0.330021	Blood	0.0003891	0.00273403	T/ILC	Other T/ILC	γδ T
DUSP10	is_ti	0.683246	Ti	0.000390354	0.00274027	T/ILC	Other T/ILC	γδ T
UPF3A	is_ti	-0.346626	Blood	0.000390505	0.00274027	T/ILC	Other T/ILC	γδ T
TUBGCP3	is_ti	-0.509602	Blood	0.000391255	0.00274371	T/ILC	Other T/ILC	γδ T
KDM2B	is_ti	-0.403359	Blood	0.000393917	0.00276055	T/ILC	Other T/ILC	γδ T
DOK6	is_ti	-0.830508	Blood	0.000396121	0.00277241	T/ILC	Other T/ILC	γδ T
TMA7	is_ti	-0.299885	Blood	0.000396134	0.00277241	T/ILC	Other T/ILC	γδ T
PIK3C2A	is_ti	-0.364517	Blood	0.00039744	0.00277971	T/ILC	Other T/ILC	γδ T
MED21	is_ti	-0.404512	Blood	0.00039832	0.0027814	T/ILC	Other T/ILC	γδ T
PPP2R3A	is_ti	-0.694025	Blood	0.000398421	0.0027814	T/ILC	Other T/ILC	γδ T
PFDN5	is_ti	-0.307524	Blood	0.00039847	0.0027814	T/ILC	Other T/ILC	γδ T
CPQ	is_ti	-0.413618	Blood	0.000402577	0.00280822	T/ILC	Other T/ILC	γδ T
AL031772.1	is_ti	-0.608222	Blood	0.000404755	0.00282155	T/ILC	Other T/ILC	γδ T
MEMO1	is_ti	0.615422	Ti	0.000406797	0.00283392	T/ILC	Other T/ILC	γδ T
PTPMT1	is_ti	-0.561053	Blood	0.000410369	0.00285527	T/ILC	Other T/ILC	γδ T
CD28	is_ti	0.41164	Ti	0.000410401	0.00285527	T/ILC	Other T/ILC	γδ T
ZC3H12A	is_ti	0.613672	Ti	0.000412299	0.00286659	T/ILC	Other T/ILC	γδ T
VSIR	is_ti	-0.473064	Blood	0.000413724	0.00287461	T/ILC	Other T/ILC	γδ T
CERS6	is_ti	-0.775986	Blood	0.000416664	0.00289314	T/ILC	Other T/ILC	γδ T
TCOF1	is_ti	-0.488917	Blood	0.000419375	0.00291005	T/ILC	Other T/ILC	γδ T
MFSD9	is_ti	0.614047	Ti	0.000422704	0.00292948	T/ILC	Other T/ILC	γδ T
RFX2	is_ti	0.974385	Ti	0.000422728	0.00292948	T/ILC	Other T/ILC	γδ T
USP30-AS1	is_ti	0.614841	Ti	0.000423127	0.00293032	T/ILC	Other T/ILC	γδ T
PTRHD1	is_ti	-0.567607	Blood	0.00042675	0.00295348	T/ILC	Other T/ILC	γδ T
CNN2	is_ti	-0.352736	Blood	0.000429679	0.00297181	T/ILC	Other T/ILC	γδ T
DNASE1	is_ti	0.50521	Ti	0.000433179	0.00299405	T/ILC	Other T/ILC	γδ T
GCH1	is_ti	-0.467446	Blood	0.000433495	0.00299429	T/ILC	Other T/ILC	γδ T
PDSS1	is_ti	-0.567717	Blood	0.000433996	0.00299579	T/ILC	Other T/ILC	γδ T
TRA2B	is_ti	-0.306931	Blood	0.000439782	0.00303375	T/ILC	Other T/ILC	γδ T
CBL	is_ti	0.345418	Ti	0.000441036	0.00304042	T/ILC	Other T/ILC	γδ T
ARL6IP1	is_ti	-0.456896	Blood	0.000442655	0.00304959	T/ILC	Other T/ILC	γδ T
LAT2	is_ti	0.753729	Ti	0.000443254	0.00305174	T/ILC	Other T/ILC	γδ T
DIP2C	is_ti	-0.933587	Blood	0.000443841	0.00305333	T/ILC	Other T/ILC	γδ T
CSGALNACT1	is_ti	-1.012	Blood	0.000444248	0.00305333	T/ILC	Other T/ILC	γδ T
TAF1B	is_ti	-0.450193	Blood	0.000444352	0.00305333	T/ILC	Other T/ILC	γδ T
PER3	is_ti	-0.672887	Blood	0.00044588	0.00306184	T/ILC	Other T/ILC	γδ T
ATP5MC2	is_ti	-0.303335	Blood	0.000447274	0.00306943	T/ILC	Other T/ILC	γδ T
FGD3	is_ti	-0.315711	Blood	0.000449312	0.00308141	T/ILC	Other T/ILC	γδ T
DDHD1	is_ti	-0.325564	Blood	0.000450998	0.00309097	T/ILC	Other T/ILC	γδ T
LSM14B	is_ti	0.457302	Ti	0.000454243	0.00310993	T/ILC	Other T/ILC	γδ T
CADM2	is_ti	1.19152	Ti	0.000454674	0.00310993	T/ILC	Other T/ILC	γδ T
CRTAP	is_ti	-0.502187	Blood	0.000454849	0.00310993	T/ILC	Other T/ILC	γδ T
N6AMT1	is_ti	0.654622	Ti	0.000454939	0.00310993	T/ILC	Other T/ILC	γδ T
ZYG11B	is_ti	-0.591736	Blood	0.00045623	0.00311674	T/ILC	Other T/ILC	γδ T
FRMD4A	is_ti	0.736263	Ti	0.000459586	0.00313764	T/ILC	Other T/ILC	γδ T
CHD6	is_ti	-0.26088	Blood	0.000462287	0.00315092	T/ILC	Other T/ILC	γδ T
NKIRAS2	is_ti	0.563723	Ti	0.000462304	0.00315092	T/ILC	Other T/ILC	γδ T
EIF4EBP2	is_ti	-0.360895	Blood	0.000462424	0.00315092	T/ILC	Other T/ILC	γδ T
AC093673.1	is_ti	0.643882	Ti	0.000467056	0.00317795	T/ILC	Other T/ILC	γδ T
HIBADH	is_ti	-0.402116	Blood	0.000467267	0.00317795	T/ILC	Other T/ILC	γδ T
WDR20	is_ti	-0.334452	Blood	0.00046735	0.00317795	T/ILC	Other T/ILC	γδ T
INO80-AS1	is_ti	0.76228	Ti	0.000467709	0.00317795	T/ILC	Other T/ILC	γδ T
KLHDC2	is_ti	-0.356272	Blood	0.000468179	0.00317795	T/ILC	Other T/ILC	γδ T
IGFBP4	is_ti	0.819073	Ti	0.000468193	0.00317795	T/ILC	Other T/ILC	γδ T
BICRAL	is_ti	-0.287901	Blood	0.00046961	0.00318552	T/ILC	Other T/ILC	γδ T
ICAM3	is_ti	-0.39118	Blood	0.000470088	0.00318672	T/ILC	Other T/ILC	γδ T
RPS9	is_ti	-0.402912	Blood	0.000472998	0.0032044	T/ILC	Other T/ILC	γδ T
BAG3	is_ti	0.77281	Ti	0.000476554	0.00322642	T/ILC	Other T/ILC	γδ T
ESYT2	is_ti	-0.359357	Blood	0.000478986	0.00324081	T/ILC	Other T/ILC	γδ T
STYXL1	is_ti	0.539184	Ti	0.000481153	0.00324982	T/ILC	Other T/ILC	γδ T
AL355075.4	is_ti	0.939243	Ti	0.000481208	0.00324982	T/ILC	Other T/ILC	γδ T
NBPF15	is_ti	-0.672003	Blood	0.000481238	0.00324982	T/ILC	Other T/ILC	γδ T
VPS11	is_ti	-0.559829	Blood	0.000483691	0.0032643	T/ILC	Other T/ILC	γδ T
SUV39H2	is_ti	0.69116	Ti	0.000485247	0.00327271	T/ILC	Other T/ILC	γδ T
CAMK1D	is_ti	-0.363827	Blood	0.000486452	0.00327875	T/ILC	Other T/ILC	γδ T
VMP1	is_ti	0.354309	Ti	0.000491578	0.00331119	T/ILC	Other T/ILC	γδ T
ITGB2-AS1	is_ti	-0.650736	Blood	0.000493249	0.00332033	T/ILC	Other T/ILC	γδ T
AC010319.4	is_ti	0.736921	Ti	0.00049554	0.00333363	T/ILC	Other T/ILC	γδ T
TNPO3	is_ti	-0.313799	Blood	0.000500729	0.0033664	T/ILC	Other T/ILC	γδ T
CMTM8	is_ti	0.689836	Ti	0.000502454	0.00337586	T/ILC	Other T/ILC	γδ T
SNAPC3	is_ti	-0.420424	Blood	0.00051241	0.00344056	T/ILC	Other T/ILC	γδ T
TNFAIP3	is_ti	0.586655	Ti	0.000514732	0.00345396	T/ILC	Other T/ILC	γδ T
MTMR14	is_ti	-0.370258	Blood	0.000519	0.00348039	T/ILC	Other T/ILC	γδ T
AC092652.2	is_ti	-0.488702	Blood	0.000523165	0.0035061	T/ILC	Other T/ILC	γδ T
SNX8	is_ti	0.734229	Ti	0.000525041	0.00351645	T/ILC	Other T/ILC	γδ T
HMGB2	is_ti	-0.478762	Blood	0.000525877	0.00351982	T/ILC	Other T/ILC	γδ T
ACTA2	is_ti	0.570949	Ti	0.000526863	0.00352419	T/ILC	Other T/ILC	γδ T
BRMS1L	is_ti	-0.661677	Blood	0.000528508	0.00353296	T/ILC	Other T/ILC	γδ T
LMNB2	is_ti	0.548867	Ti	0.000529495	0.00353732	T/ILC	Other T/ILC	γδ T
DOCK11	is_ti	-0.283082	Blood	0.000531569	0.00354894	T/ILC	Other T/ILC	γδ T
UBE2B	is_ti	-0.306953	Blood	0.000535595	0.00357356	T/ILC	Other T/ILC	γδ T
RFX3-AS1	is_ti	-0.436347	Blood	0.000541763	0.00361244	T/ILC	Other T/ILC	γδ T
FBL	is_ti	-0.452202	Blood	0.000545786	0.00363697	T/ILC	Other T/ILC	γδ T
PIM3	is_ti	0.635437	Ti	0.000549265	0.00365651	T/ILC	Other T/ILC	γδ T
HELZ	is_ti	0.250141	Ti	0.000549409	0.00365651	T/ILC	Other T/ILC	γδ T
SPN	is_ti	-0.314837	Blood	0.000552057	0.00367182	T/ILC	Other T/ILC	γδ T
WDR48	is_ti	-0.381124	Blood	0.000553151	0.00367678	T/ILC	Other T/ILC	γδ T
F8A1	is_ti	-0.638928	Blood	0.00055597	0.0036932	T/ILC	Other T/ILC	γδ T
CCDC125	is_ti	0.604093	Ti	0.000557763	0.00370279	T/ILC	Other T/ILC	γδ T
ZNF853	is_ti	0.721412	Ti	0.000563153	0.00373623	T/ILC	Other T/ILC	γδ T
CREBBP	is_ti	-0.286111	Blood	0.000564293	0.00374145	T/ILC	Other T/ILC	γδ T
TNFAIP8L2	is_ti	-0.72466	Blood	0.000568444	0.00376661	T/ILC	Other T/ILC	γδ T
P2RY14	is_ti	0.947762	Ti	0.000570529	0.00377806	T/ILC	Other T/ILC	γδ T
RRM2B	is_ti	0.543944	Ti	0.000571444	0.00378175	T/ILC	Other T/ILC	γδ T
MFNG	is_ti	-0.393847	Blood	0.000573916	0.00379574	T/ILC	Other T/ILC	γδ T
LYSMD2	is_ti	0.316589	Ti	0.000575883	0.00380637	T/ILC	Other T/ILC	γδ T
AL137779.2	is_ti	-0.74325	Blood	0.000576481	0.00380794	T/ILC	Other T/ILC	γδ T
CLTC	is_ti	0.238204	Ti	0.000579064	0.00382254	T/ILC	Other T/ILC	γδ T
C1QBP	is_ti	-0.414385	Blood	0.000579413	0.00382254	T/ILC	Other T/ILC	γδ T
RAB33A	is_ti	0.715934	Ti	0.000582395	0.00383981	T/ILC	Other T/ILC	γδ T
ARL5A	is_ti	-0.472302	Blood	0.000584795	0.00385324	T/ILC	Other T/ILC	γδ T
COX16	is_ti	-0.573677	Blood	0.000586711	0.00386346	T/ILC	Other T/ILC	γδ T
TSPAN18	is_ti	-0.883165	Blood	0.000587831	0.00386843	T/ILC	Other T/ILC	γδ T
AUH	is_ti	-0.425792	Blood	0.000594071	0.00390706	T/ILC	Other T/ILC	γδ T
NELL2	is_ti	0.918704	Ti	0.000597373	0.00392634	T/ILC	Other T/ILC	γδ T
RALB	is_ti	0.557474	Ti	0.000598792	0.00393322	T/ILC	Other T/ILC	γδ T
IVNS1ABP	is_ti	0.339419	Ti	0.000599209	0.00393352	T/ILC	Other T/ILC	γδ T
