## Supplementary tables for "Tissue-specific and circulatory immune signatures of mucosal inflammation in Crohn’s disease": ST8.xlsx (part 14 of 15)

### Sheet: Sheet1 (continued)
Gene name	Coefficient	logFC	Direction (FDR<0.05)	P.Value	adj.P.Val	Immune lineage	Cell type category	Cluster
PHF3	is_ti	-0.262326	Blood	0.000605953	0.00397532	T/ILC	Other T/ILC	γδ T
AMZ1	is_ti	0.667155	Ti	0.000606693	0.00397603	T/ILC	Other T/ILC	γδ T
RAB27B	is_ti	-0.817321	Blood	0.000606812	0.00397603	T/ILC	Other T/ILC	γδ T
AL031777.3	is_ti	-0.720543	Blood	0.000607732	0.00397934	T/ILC	Other T/ILC	γδ T
COMMD1	is_ti	-0.35052	Blood	0.00060807	0.00397934	T/ILC	Other T/ILC	γδ T
DEGS1	is_ti	0.404691	Ti	0.000611144	0.00399698	T/ILC	Other T/ILC	γδ T
ITPA	is_ti	-0.342381	Blood	0.000611634	0.00399772	T/ILC	Other T/ILC	γδ T
ORMDL2	is_ti	0.358107	Ti	0.000612081	0.00399818	T/ILC	Other T/ILC	γδ T
ADAP1	is_ti	-0.795552	Blood	0.00061305	0.00400203	T/ILC	Other T/ILC	γδ T
DECR1	is_ti	-0.219694	Blood	0.000613654	0.0040035	T/ILC	Other T/ILC	γδ T
MARF1	is_ti	-0.359394	Blood	0.000616871	0.00402178	T/ILC	Other T/ILC	γδ T
GPKOW	is_ti	-0.527758	Blood	0.000617215	0.00402178	T/ILC	Other T/ILC	γδ T
UBXN7	is_ti	-0.378507	Blood	0.00062003	0.00403764	T/ILC	Other T/ILC	γδ T
DENND4C	is_ti	-0.30999	Blood	0.000624275	0.00406278	T/ILC	Other T/ILC	γδ T
RIMKLB	is_ti	0.746213	Ti	0.000625667	0.00406934	T/ILC	Other T/ILC	γδ T
UQCRC1	is_ti	-0.553059	Blood	0.000628228	0.00408348	T/ILC	Other T/ILC	γδ T
HLA-B	is_ti	-0.277199	Blood	0.000629332	0.00408815	T/ILC	Other T/ILC	γδ T
INPPL1	is_ti	0.708392	Ti	0.00063212	0.00410374	T/ILC	Other T/ILC	γδ T
MAPK1	is_ti	-0.2489	Blood	0.00063408	0.00411394	T/ILC	Other T/ILC	γδ T
POLN	is_ti	0.754427	Ti	0.000641097	0.00415692	T/ILC	Other T/ILC	γδ T
AC116407.2	is_ti	0.717832	Ti	0.000643346	0.00416894	T/ILC	Other T/ILC	γδ T
TEX22	is_ti	0.811267	Ti	0.000645328	0.00417923	T/ILC	Other T/ILC	γδ T
EPB41L4A	is_ti	-0.904069	Blood	0.000650057	0.00420563	T/ILC	Other T/ILC	γδ T
POM121C	is_ti	-0.35563	Blood	0.000650199	0.00420563	T/ILC	Other T/ILC	γδ T
GFI1	is_ti	0.550534	Ti	0.000651679	0.00421262	T/ILC	Other T/ILC	γδ T
SACM1L	is_ti	0.260792	Ti	0.000653766	0.00422354	T/ILC	Other T/ILC	γδ T
GNS	is_ti	-0.514225	Blood	0.000655862	0.00423449	T/ILC	Other T/ILC	γδ T
KLHDC7B	is_ti	0.632582	Ti	0.000658034	0.00424592	T/ILC	Other T/ILC	γδ T
LRRC47	is_ti	-0.492289	Blood	0.000661187	0.00426367	T/ILC	Other T/ILC	γδ T
TRIM23	is_ti	-0.426456	Blood	0.000663696	0.00427724	T/ILC	Other T/ILC	γδ T
ZNF451-AS1	is_ti	-0.529979	Blood	0.000664957	0.00428276	T/ILC	Other T/ILC	γδ T
UPP2	is_ti	0.742225	Ti	0.000675525	0.00434818	T/ILC	Other T/ILC	γδ T
DENND6A	is_ti	-0.365548	Blood	0.000677078	0.00435346	T/ILC	Other T/ILC	γδ T
EYS	is_ti	-0.670052	Blood	0.000677432	0.00435346	T/ILC	Other T/ILC	γδ T
SUSD4	is_ti	0.93951	Ti	0.00067758	0.00435346	T/ILC	Other T/ILC	γδ T
MRPL48	is_ti	-0.478076	Blood	0.000681225	0.00437337	T/ILC	Other T/ILC	γδ T
S100B	is_ti	-1.80035	Blood	0.000681505	0.00437337	T/ILC	Other T/ILC	γδ T
TENT4B	is_ti	-0.404604	Blood	0.0006825	0.0043771	T/ILC	Other T/ILC	γδ T
MAX	is_ti	-0.398146	Blood	0.000684325	0.00438531	T/ILC	Other T/ILC	γδ T
ENOSF1	is_ti	-0.350328	Blood	0.000684609	0.00438531	T/ILC	Other T/ILC	γδ T
DEPDC5	is_ti	0.516716	Ti	0.000685895	0.00439089	T/ILC	Other T/ILC	γδ T
CAMK2G	is_ti	-0.357581	Blood	0.000686344	0.00439111	T/ILC	Other T/ILC	γδ T
RAD21	is_ti	-0.263669	Blood	0.000690714	0.0044164	T/ILC	Other T/ILC	γδ T
ACVR1B	is_ti	0.72801	Ti	0.000699945	0.00447204	T/ILC	Other T/ILC	γδ T
KDM4B	is_ti	-0.462549	Blood	0.000700261	0.00447204	T/ILC	Other T/ILC	γδ T
VDAC1	is_ti	0.364754	Ti	0.000701482	0.00447713	T/ILC	Other T/ILC	γδ T
CLNS1A	is_ti	-0.276495	Blood	0.000702014	0.00447782	T/ILC	Other T/ILC	γδ T
PRPF40B	is_ti	-0.625589	Blood	0.000703192	0.00448264	T/ILC	Other T/ILC	γδ T
GPR137	is_ti	0.623278	Ti	0.000707233	0.00450568	T/ILC	Other T/ILC	γδ T
AC012615.1	is_ti	0.677743	Ti	0.000710165	0.00452054	T/ILC	Other T/ILC	γδ T
CTBS	is_ti	0.405126	Ti	0.000710419	0.00452054	T/ILC	Other T/ILC	γδ T
GBP4	is_ti	0.549956	Ti	0.000712627	0.00452947	T/ILC	Other T/ILC	γδ T
DHRS4L2	is_ti	-0.478255	Blood	0.00071268	0.00452947	T/ILC	Other T/ILC	γδ T
LIG4	is_ti	0.576165	Ti	0.000717512	0.00455745	T/ILC	Other T/ILC	γδ T
PAQR8	is_ti	0.702119	Ti	0.000718057	0.00455817	T/ILC	Other T/ILC	γδ T
FAF1	is_ti	-0.270821	Blood	0.000719217	0.0045628	T/ILC	Other T/ILC	γδ T
TRIB3	is_ti	0.676855	Ti	0.000727363	0.00461172	T/ILC	Other T/ILC	γδ T
ZNF683	is_ti	-1.12879	Blood	0.000731545	0.00463545	T/ILC	Other T/ILC	γδ T
ZNF14	is_ti	-0.453679	Blood	0.000735088	0.00465512	T/ILC	Other T/ILC	γδ T
LINC01550	is_ti	0.396347	Ti	0.000735754	0.00465655	T/ILC	Other T/ILC	γδ T
TSPO	is_ti	-0.573508	Blood	0.000739187	0.00467548	T/ILC	Other T/ILC	γδ T
OTULINL	is_ti	0.419373	Ti	0.00074018	0.00467809	T/ILC	Other T/ILC	γδ T
HNRNPH3	is_ti	-0.284396	Blood	0.000740483	0.00467809	T/ILC	Other T/ILC	γδ T
CCDC142	is_ti	0.596087	Ti	0.000745794	0.00470882	T/ILC	Other T/ILC	γδ T
GPCPD1	is_ti	-0.345963	Blood	0.000751589	0.00474258	T/ILC	Other T/ILC	γδ T
CCNDBP1	is_ti	-0.314434	Blood	0.000752104	0.00474301	T/ILC	Other T/ILC	γδ T
TSC22D4	is_ti	-0.316155	Blood	0.000754312	0.0047541	T/ILC	Other T/ILC	γδ T
RPL15	is_ti	-0.353712	Blood	0.000755217	0.00475697	T/ILC	Other T/ILC	γδ T
STX17	is_ti	0.328034	Ti	0.000757244	0.0047669	T/ILC	Other T/ILC	γδ T
LDHB	is_ti	-0.376909	Blood	0.0007596	0.00477888	T/ILC	Other T/ILC	γδ T
DGUOK-AS1	is_ti	0.723477	Ti	0.000760785	0.0047835	T/ILC	Other T/ILC	γδ T
ZNF394	is_ti	-0.378557	Blood	0.000763118	0.00479532	T/ILC	Other T/ILC	γδ T
STIM1	is_ti	-0.288813	Blood	0.000765248	0.00480585	T/ILC	Other T/ILC	γδ T
KIAA1468	is_ti	-0.31846	Blood	0.000767285	0.00481578	T/ILC	Other T/ILC	γδ T
USP39	is_ti	-0.433488	Blood	0.000768073	0.00481787	T/ILC	Other T/ILC	γδ T
FADS2	is_ti	0.730083	Ti	0.000773756	0.00485064	T/ILC	Other T/ILC	γδ T
ARHGAP12	is_ti	-0.431525	Blood	0.000776535	0.00486518	T/ILC	Other T/ILC	γδ T
WASL	is_ti	-0.479243	Blood	0.000778491	0.00487455	T/ILC	Other T/ILC	γδ T
PRR3	is_ti	0.466718	Ti	0.000781036	0.00488759	T/ILC	Other T/ILC	γδ T
DEDD2	is_ti	-0.470584	Blood	0.000786728	0.00492031	T/ILC	Other T/ILC	γδ T
APPL1	is_ti	-0.405166	Blood	0.000787529	0.0049224	T/ILC	Other T/ILC	γδ T
MRPL45	is_ti	-0.471613	Blood	0.000794722	0.00496443	T/ILC	Other T/ILC	γδ T
TMX4	is_ti	-0.292172	Blood	0.000795264	0.00496489	T/ILC	Other T/ILC	γδ T
AL353194.1	is_ti	0.757732	Ti	0.000797948	0.00497871	T/ILC	Other T/ILC	γδ T
SMAD4	is_ti	-0.375484	Blood	0.000803522	0.00501053	T/ILC	Other T/ILC	γδ T
SLC17A5	is_ti	-0.47709	Blood	0.000804941	0.00501642	T/ILC	Other T/ILC	γδ T
ULK2	is_ti	-0.616589	Blood	0.000806741	0.00502468	T/ILC	Other T/ILC	γδ T
NSL1	is_ti	-0.317826	Blood	0.000807749	0.005028	T/ILC	Other T/ILC	γδ T
USP54	is_ti	-0.706143	Blood	0.000814628	0.00506784	T/ILC	Other T/ILC	γδ T
SRSF11	is_ti	-0.196373	Blood	0.000818265	0.00508747	T/ILC	Other T/ILC	γδ T
PRKCA-AS1	is_ti	0.686234	Ti	0.000820606	0.00509903	T/ILC	Other T/ILC	γδ T
STK4	is_ti	-0.17299	Blood	0.000823458	0.00511375	T/ILC	Other T/ILC	γδ T
SP3	is_ti	-0.243713	Blood	0.000829348	0.00514731	T/ILC	Other T/ILC	γδ T
NAAA	is_ti	-0.427084	Blood	0.000832559	0.00516421	T/ILC	Other T/ILC	γδ T
SLC39A11	is_ti	-0.373009	Blood	0.000833109	0.00516459	T/ILC	Other T/ILC	γδ T
CRYL1	is_ti	-0.633207	Blood	0.00084116	0.00521145	T/ILC	Other T/ILC	γδ T
AKR1A1	is_ti	0.391263	Ti	0.000841885	0.00521289	T/ILC	Other T/ILC	γδ T
GBE1	is_ti	-0.489054	Blood	0.00084633	0.00523734	T/ILC	Other T/ILC	γδ T
LPXN	is_ti	0.246068	Ti	0.000861802	0.00532997	T/ILC	Other T/ILC	γδ T
TLK2	is_ti	-0.266587	Blood	0.000862532	0.00533137	T/ILC	Other T/ILC	γδ T
ALOX5AP	is_ti	0.299147	Ti	0.000868356	0.00536424	T/ILC	Other T/ILC	γδ T
RIC1	is_ti	-0.414734	Blood	0.000875085	0.00540265	T/ILC	Other T/ILC	γδ T
EHBP1	is_ti	-0.384969	Blood	0.000878153	0.00541843	T/ILC	Other T/ILC	γδ T
AC073115.1	is_ti	0.82537	Ti	0.000884163	0.00545234	T/ILC	Other T/ILC	γδ T
STRN	is_ti	-0.310944	Blood	0.000889743	0.00548355	T/ILC	Other T/ILC	γδ T
TBCD	is_ti	0.386509	Ti	0.000896616	0.0055227	T/ILC	Other T/ILC	γδ T
CAMKMT	is_ti	-0.30916	Blood	0.000905716	0.00557333	T/ILC	Other T/ILC	γδ T
INO80D	is_ti	-0.33027	Blood	0.00090589	0.00557333	T/ILC	Other T/ILC	γδ T
MTHFD1L	is_ti	0.734342	Ti	0.000906704	0.00557509	T/ILC	Other T/ILC	γδ T
ARHGAP1	is_ti	-0.356388	Blood	0.000907263	0.00557529	T/ILC	Other T/ILC	γδ T
BLOC1S2	is_ti	-0.371019	Blood	0.000908051	0.0055769	T/ILC	Other T/ILC	γδ T
NEO1	is_ti	-0.645844	Blood	0.00090881	0.00557832	T/ILC	Other T/ILC	γδ T
ATP10A	is_ti	-0.720117	Blood	0.000910537	0.00558568	T/ILC	Other T/ILC	γδ T
C16orf45	is_ti	-0.761306	Blood	0.000918899	0.00563371	T/ILC	Other T/ILC	γδ T
FAM76B	is_ti	-0.482659	Blood	0.000925036	0.00566709	T/ILC	Other T/ILC	γδ T
PSMB7	is_ti	-0.407775	Blood	0.000925414	0.00566709	T/ILC	Other T/ILC	γδ T
SMYD3	is_ti	-0.305879	Blood	0.00093096	0.00569775	T/ILC	Other T/ILC	γδ T
FSTL4	is_ti	1.17798	Ti	0.000933054	0.00570727	T/ILC	Other T/ILC	γδ T
CLK1	is_ti	-0.269953	Blood	0.00093952	0.0057435	T/ILC	Other T/ILC	γδ T
AL158068.2	is_ti	0.620016	Ti	0.000942679	0.00575949	T/ILC	Other T/ILC	γδ T
WHRN	is_ti	0.777086	Ti	0.000943732	0.00576259	T/ILC	Other T/ILC	γδ T
LINC02100	is_ti	0.363097	Ti	0.000945621	0.0057708	T/ILC	Other T/ILC	γδ T
TSR2	is_ti	-0.482242	Blood	0.000946889	0.00577413	T/ILC	Other T/ILC	γδ T
ENDOV	is_ti	0.590715	Ti	0.000947258	0.00577413	T/ILC	Other T/ILC	γδ T
ACBD6	is_ti	-0.307771	Blood	0.00095417	0.00581291	T/ILC	Other T/ILC	γδ T
CCNK	is_ti	-0.355166	Blood	0.000955999	0.0058207	T/ILC	Other T/ILC	γδ T
USP48	is_ti	-0.266978	Blood	0.000956549	0.0058207	T/ILC	Other T/ILC	γδ T
KDM5A	is_ti	-0.231801	Blood	0.000957108	0.00582075	T/ILC	Other T/ILC	γδ T
KLF10	is_ti	0.603477	Ti	0.000959944	0.00583465	T/ILC	Other T/ILC	γδ T
RCC1	is_ti	0.363627	Ti	0.000962482	0.00584672	T/ILC	Other T/ILC	γδ T
GRAMD1A	is_ti	0.360605	Ti	0.000965925	0.00586427	T/ILC	Other T/ILC	γδ T
GNPNAT1	is_ti	-0.629301	Blood	0.000967344	0.00586882	T/ILC	Other T/ILC	γδ T
APIP	is_ti	-0.399273	Blood	0.000967783	0.00586882	T/ILC	Other T/ILC	γδ T
TRIM41	is_ti	0.527577	Ti	0.000969677	0.00587693	T/ILC	Other T/ILC	γδ T
RCSD1	is_ti	-0.244542	Blood	0.000970821	0.00587945	T/ILC	Other T/ILC	γδ T
HLA-DQA1	is_ti	0.971766	Ti	0.000971204	0.00587945	T/ILC	Other T/ILC	γδ T
MRPS23	is_ti	-0.457442	Blood	0.000973382	0.00588927	T/ILC	Other T/ILC	γδ T
GKAP1	is_ti	-0.566054	Blood	0.000978952	0.00591958	T/ILC	Other T/ILC	γδ T
LEXM	is_ti	-0.84466	Blood	0.00098433	0.00594871	T/ILC	Other T/ILC	γδ T
PELO	is_ti	0.693522	Ti	0.00098549	0.00595231	T/ILC	Other T/ILC	γδ T
TPCN1	is_ti	0.628579	Ti	0.000993789	0.00599902	T/ILC	Other T/ILC	γδ T
GPR132	is_ti	0.478321	Ti	0.000994851	0.00599946	T/ILC	Other T/ILC	γδ T
WDPCP	is_ti	-0.311782	Blood	0.000994997	0.00599946	T/ILC	Other T/ILC	γδ T
ZNF75D	is_ti	-0.401267	Blood	0.000997118	0.00600883	T/ILC	Other T/ILC	γδ T
ACVR2A	is_ti	-0.766422	Blood	0.00100038	0.00602503	T/ILC	Other T/ILC	γδ T
TWSG1	is_ti	-0.714972	Blood	0.00100219	0.00603251	T/ILC	Other T/ILC	γδ T
SLC25A6	is_ti	-0.320891	Blood	0.00100412	0.0060387	T/ILC	Other T/ILC	γδ T
ATE1	is_ti	-0.3367	Blood	0.00100436	0.0060387	T/ILC	Other T/ILC	γδ T
TBC1D23	is_ti	-0.347534	Blood	0.00100613	0.00604592	T/ILC	Other T/ILC	γδ T
PACSIN1	is_ti	-0.872253	Blood	0.00100717	0.00604876	T/ILC	Other T/ILC	γδ T
KAT6B	is_ti	-0.302635	Blood	0.00101362	0.00608103	T/ILC	Other T/ILC	γδ T
TMCO3	is_ti	0.464062	Ti	0.0010137	0.00608103	T/ILC	Other T/ILC	γδ T
RNF139	is_ti	-0.438315	Blood	0.00101711	0.00609803	T/ILC	Other T/ILC	γδ T
CD99	is_ti	-0.248303	Blood	0.00102389	0.0061352	T/ILC	Other T/ILC	γδ T
GSN	is_ti	-0.687143	Blood	0.00102514	0.00613921	T/ILC	Other T/ILC	γδ T
PGAP1	is_ti	-0.849752	Blood	0.00102579	0.00613968	T/ILC	Other T/ILC	γδ T
IFIT3	is_ti	0.913803	Ti	0.0010284	0.0061518	T/ILC	Other T/ILC	γδ T
AC119396.2	is_ti	-0.751121	Blood	0.0010294	0.00615429	T/ILC	Other T/ILC	γδ T
ARHGAP26	is_ti	-0.281444	Blood	0.00103189	0.00616571	T/ILC	Other T/ILC	γδ T
H3F3A	is_ti	-0.245411	Blood	0.0010333	0.00617063	T/ILC	Other T/ILC	γδ T
ARMT1	is_ti	-0.522888	Blood	0.00103459	0.00617484	T/ILC	Other T/ILC	γδ T
BZW2	is_ti	-0.446502	Blood	0.00103535	0.00617593	T/ILC	Other T/ILC	γδ T
RPL39L	is_ti	0.692392	Ti	0.00104935	0.00625591	T/ILC	Other T/ILC	γδ T
EIF3J-DT	is_ti	0.439796	Ti	0.00105164	0.00626599	T/ILC	Other T/ILC	γδ T
ZNF326	is_ti	-0.402905	Blood	0.0010523	0.00626644	T/ILC	Other T/ILC	γδ T
FAR2	is_ti	0.567864	Ti	0.00105562	0.00628265	T/ILC	Other T/ILC	γδ T
IQCE	is_ti	0.607272	Ti	0.0010571	0.00628791	T/ILC	Other T/ILC	γδ T
OARD1	is_ti	-0.31932	Blood	0.00106554	0.00633455	T/ILC	Other T/ILC	γδ T
AC023632.2	is_ti	0.703435	Ti	0.00106764	0.00634351	T/ILC	Other T/ILC	γδ T
EIF3K	is_ti	-0.269856	Blood	0.00107084	0.00635894	T/ILC	Other T/ILC	γδ T
MTRNR2L12	is_ti	-0.657238	Blood	0.00107148	0.00635914	T/ILC	Other T/ILC	γδ T
ADAT1	is_ti	0.421186	Ti	0.00107465	0.0063744	T/ILC	Other T/ILC	γδ T
ZNF148	is_ti	-0.263153	Blood	0.00108188	0.00641373	T/ILC	Other T/ILC	γδ T
DUOX1	is_ti	0.564747	Ti	0.00108884	0.00645135	T/ILC	Other T/ILC	γδ T
SCAF4	is_ti	-0.376574	Blood	0.00109675	0.00649457	T/ILC	Other T/ILC	γδ T
NFKBIA	is_ti	0.533389	Ti	0.0011084	0.00655991	T/ILC	Other T/ILC	γδ T
CES1	is_ti	-0.858539	Blood	0.00111387	0.00658857	T/ILC	Other T/ILC	γδ T
RWDD1	is_ti	-0.270819	Blood	0.00111523	0.00659292	T/ILC	Other T/ILC	γδ T
PTPRC	is_ti	-0.190962	Blood	0.0011174	0.00659926	T/ILC	Other T/ILC	γδ T
NIFK-AS1	is_ti	0.479003	Ti	0.00111755	0.00659926	T/ILC	Other T/ILC	γδ T
IFRD1	is_ti	-0.482247	Blood	0.00111946	0.0066069	T/ILC	Other T/ILC	γδ T
PRIM2	is_ti	-0.40772	Blood	0.00112012	0.00660709	T/ILC	Other T/ILC	γδ T
THOC2	is_ti	-0.254032	Blood	0.00112134	0.00660721	T/ILC	Other T/ILC	γδ T
PIK3CA	is_ti	-0.299175	Blood	0.00112139	0.00660721	T/ILC	Other T/ILC	γδ T
LHPP	is_ti	-0.501331	Blood	0.00112597	0.00662755	T/ILC	Other T/ILC	γδ T
CDK11A	is_ti	-0.492064	Blood	0.0011261	0.00662755	T/ILC	Other T/ILC	γδ T
CIAO1	is_ti	0.347335	Ti	0.00112793	0.00663468	T/ILC	Other T/ILC	γδ T
MED10	is_ti	-0.363021	Blood	0.00112913	0.00663804	T/ILC	Other T/ILC	γδ T
HAVCR2	is_ti	0.66711	Ti	0.00116136	0.00682372	T/ILC	Other T/ILC	γδ T
ZNF671	is_ti	0.559276	Ti	0.0011641	0.00683604	T/ILC	Other T/ILC	γδ T
VPS4B	is_ti	-0.264424	Blood	0.00117193	0.00687821	T/ILC	Other T/ILC	γδ T
ABR	is_ti	0.407367	Ti	0.00117343	0.00688307	T/ILC	Other T/ILC	γδ T
GDPD5	is_ti	-0.57152	Blood	0.00117406	0.00688307	T/ILC	Other T/ILC	γδ T
RNASEH2B-AS1	is_ti	0.833439	Ti	0.00117959	0.00690965	T/ILC	Other T/ILC	γδ T
BTD	is_ti	-0.606783	Blood	0.0011799	0.00690965	T/ILC	Other T/ILC	γδ T
PARVB	is_ti	0.537238	Ti	0.0011808	0.00691109	T/ILC	Other T/ILC	γδ T
SKP1	is_ti	-0.242185	Blood	0.00118679	0.00694228	T/ILC	Other T/ILC	γδ T
AC090617.4	is_ti	0.637223	Ti	0.00118957	0.00695474	T/ILC	Other T/ILC	γδ T
KLHL7	is_ti	-0.408701	Blood	0.00119445	0.00697937	T/ILC	Other T/ILC	γδ T
ZNF584	is_ti	0.687844	Ti	0.00119511	0.00697937	T/ILC	Other T/ILC	γδ T
STAT5A	is_ti	0.441413	Ti	0.00120463	0.00703113	T/ILC	Other T/ILC	γδ T
GALM	is_ti	0.314584	Ti	0.0012062	0.0070364	T/ILC	Other T/ILC	γδ T
C16orf54	is_ti	-0.443684	Blood	0.00121317	0.00707313	T/ILC	Other T/ILC	γδ T
SLFN11	is_ti	0.511019	Ti	0.00121545	0.00708254	T/ILC	Other T/ILC	γδ T
GOLIM4	is_ti	-0.893653	Blood	0.00122387	0.00712533	T/ILC	Other T/ILC	γδ T
KIFAP3	is_ti	-0.301942	Blood	0.00122414	0.00712533	T/ILC	Other T/ILC	γδ T
BABAM1	is_ti	-0.479919	Blood	0.00122834	0.00714586	T/ILC	Other T/ILC	γδ T
ELP6	is_ti	-0.455894	Blood	0.00124553	0.00724189	T/ILC	Other T/ILC	γδ T
A2M-AS1	is_ti	-0.441173	Blood	0.00124981	0.00726277	T/ILC	Other T/ILC	γδ T
TP53TG1	is_ti	-0.508682	Blood	0.00125646	0.00729737	T/ILC	Other T/ILC	γδ T
EFCAB14	is_ti	-0.261604	Blood	0.00125872	0.00730651	T/ILC	Other T/ILC	γδ T
MOB3A	is_ti	-0.284255	Blood	0.00126	0.00730992	T/ILC	Other T/ILC	γδ T
NDUFA2	is_ti	-0.350814	Blood	0.00126365	0.00732707	T/ILC	Other T/ILC	γδ T
EXT2	is_ti	-0.439752	Blood	0.00127231	0.00737324	T/ILC	Other T/ILC	γδ T
RHBDF2	is_ti	-0.479116	Blood	0.00127387	0.00737825	T/ILC	Other T/ILC	γδ T
AC004585.1	is_ti	0.678876	Ti	0.0012786	0.00739814	T/ILC	Other T/ILC	γδ T
ELL	is_ti	0.411812	Ti	0.0012787	0.00739814	T/ILC	Other T/ILC	γδ T
AL160313.1	is_ti	0.701421	Ti	0.00128146	0.00741005	T/ILC	Other T/ILC	γδ T
COL4A3BP	is_ti	-0.291353	Blood	0.00128594	0.0074319	T/ILC	Other T/ILC	γδ T
EPHX4	is_ti	-0.823471	Blood	0.00128936	0.00744762	T/ILC	Other T/ILC	γδ T
UBR3	is_ti	-0.27337	Blood	0.00129328	0.00746617	T/ILC	Other T/ILC	γδ T
HP1BP3	is_ti	-0.213865	Blood	0.00129756	0.00748679	T/ILC	Other T/ILC	γδ T
EML2	is_ti	0.467361	Ti	0.00129887	0.00749027	T/ILC	Other T/ILC	γδ T
ZFY	is_ti	0.795034	Ti	0.00130165	0.0074984	T/ILC	Other T/ILC	γδ T
AFAP1	is_ti	0.591781	Ti	0.0013017	0.0074984	T/ILC	Other T/ILC	γδ T
WASHC3	is_ti	-0.298339	Blood	0.00130916	0.0075373	T/ILC	Other T/ILC	γδ T
FRY	is_ti	-0.766946	Blood	0.00131179	0.00754834	T/ILC	Other T/ILC	γδ T
TUBA1A	is_ti	0.390722	Ti	0.00131712	0.00757489	T/ILC	Other T/ILC	γδ T
EIF4H	is_ti	-0.319835	Blood	0.00132067	0.00759113	T/ILC	Other T/ILC	γδ T
DENND4B	is_ti	-0.407553	Blood	0.00132297	0.00760025	T/ILC	Other T/ILC	γδ T
RFX3	is_ti	-0.302769	Blood	0.00133352	0.00765673	T/ILC	Other T/ILC	γδ T
LINC00504	is_ti	-0.851799	Blood	0.00133603	0.00766697	T/ILC	Other T/ILC	γδ T
PDGFD	is_ti	-0.733994	Blood	0.00135862	0.00779237	T/ILC	Other T/ILC	γδ T
CCSER2	is_ti	-0.250302	Blood	0.00135967	0.00779415	T/ILC	Other T/ILC	γδ T
TRAM2	is_ti	-0.59895	Blood	0.00136158	0.00779676	T/ILC	Other T/ILC	γδ T
CRADD	is_ti	-0.383225	Blood	0.0013616	0.00779676	T/ILC	Other T/ILC	γδ T
ZFAND3	is_ti	-0.273383	Blood	0.00136482	0.00781101	T/ILC	Other T/ILC	γδ T
SCFD2	is_ti	-0.377752	Blood	0.00136696	0.00781633	T/ILC	Other T/ILC	γδ T
ATXN7L1	is_ti	-0.532333	Blood	0.00136723	0.00781633	T/ILC	Other T/ILC	γδ T
PACSIN2	is_ti	-0.48161	Blood	0.00137529	0.00785708	T/ILC	Other T/ILC	γδ T
AC079793.1	is_ti	-0.642672	Blood	0.00137584	0.00785708	T/ILC	Other T/ILC	γδ T
EEA1	is_ti	-0.321547	Blood	0.00137928	0.0078717	T/ILC	Other T/ILC	γδ T
SLC36A4	is_ti	-0.446969	Blood	0.00138009	0.0078717	T/ILC	Other T/ILC	γδ T
KAT7	is_ti	-0.382465	Blood	0.00138064	0.0078717	T/ILC	Other T/ILC	γδ T
RABGAP1L	is_ti	-0.238213	Blood	0.00138288	0.00788027	T/ILC	Other T/ILC	γδ T
BACE1	is_ti	0.625019	Ti	0.00138499	0.00788805	T/ILC	Other T/ILC	γδ T
HLA-C	is_ti	-0.268694	Blood	0.00139302	0.00792951	T/ILC	Other T/ILC	γδ T
SUPV3L1	is_ti	-0.423803	Blood	0.00139962	0.00796276	T/ILC	Other T/ILC	γδ T
SUB1	is_ti	-0.262297	Blood	0.0014038	0.00798004	T/ILC	Other T/ILC	γδ T
CDK2AP2	is_ti	-0.390835	Blood	0.00140416	0.00798004	T/ILC	Other T/ILC	γδ T
FRMD3	is_ti	-0.817318	Blood	0.0014073	0.00799357	T/ILC	Other T/ILC	γδ T
LPAR2	is_ti	0.502733	Ti	0.00141448	0.00803008	T/ILC	Other T/ILC	γδ T
RSF1	is_ti	-0.225451	Blood	0.00141657	0.0080376	T/ILC	Other T/ILC	γδ T
NUP62	is_ti	0.371651	Ti	0.00142161	0.00806188	T/ILC	Other T/ILC	γδ T
BRAF	is_ti	-0.296426	Blood	0.00142268	0.00806364	T/ILC	Other T/ILC	γδ T
SERTAD1	is_ti	0.573214	Ti	0.00142514	0.00807327	T/ILC	Other T/ILC	γδ T
CALCB	is_ti	-0.782262	Blood	0.00142791	0.0080846	T/ILC	Other T/ILC	γδ T
AL356272.1	is_ti	0.884399	Ti	0.00143046	0.00809326	T/ILC	Other T/ILC	γδ T
CGGBP1	is_ti	0.24067	Ti	0.00143097	0.00809326	T/ILC	Other T/ILC	γδ T
UEVLD	is_ti	0.413716	Ti	0.00143222	0.00809601	T/ILC	Other T/ILC	γδ T
LMOD3	is_ti	0.856104	Ti	0.00144795	0.00817552	T/ILC	Other T/ILC	γδ T
ZNF34	is_ti	0.576612	Ti	0.001448	0.00817552	T/ILC	Other T/ILC	γδ T
ATG10	is_ti	-0.47434	Blood	0.0014486	0.00817552	T/ILC	Other T/ILC	γδ T
BTAF1	is_ti	-0.333002	Blood	0.00146038	0.0082376	T/ILC	Other T/ILC	γδ T
HSCB	is_ti	-0.573577	Blood	0.00146589	0.00826428	T/ILC	Other T/ILC	γδ T
MPI	is_ti	-0.616852	Blood	0.00146856	0.00827491	T/ILC	Other T/ILC	γδ T
SIRT6	is_ti	0.544875	Ti	0.00147307	0.00829593	T/ILC	Other T/ILC	γδ T
ARID4A	is_ti	-0.266179	Blood	0.00147636	0.00831003	T/ILC	Other T/ILC	γδ T
ZNF92	is_ti	-0.408024	Blood	0.00147826	0.00831629	T/ILC	Other T/ILC	γδ T
RC3H1	is_ti	-0.249095	Blood	0.00148345	0.00834108	T/ILC	Other T/ILC	γδ T
TNK2	is_ti	0.442956	Ti	0.0014854	0.00834759	T/ILC	Other T/ILC	γδ T
BBS2	is_ti	-0.497883	Blood	0.0015059	0.00845831	T/ILC	Other T/ILC	γδ T
TMEM245	is_ti	-0.300011	Blood	0.00151039	0.00847903	T/ILC	Other T/ILC	γδ T
USP1	is_ti	-0.369061	Blood	0.00151446	0.00849734	T/ILC	Other T/ILC	γδ T
SYNGR1	is_ti	0.804982	Ti	0.00152256	0.00853827	T/ILC	Other T/ILC	γδ T
AC106037.2	is_ti	0.688898	Ti	0.00152511	0.00854445	T/ILC	Other T/ILC	γδ T
THRA	is_ti	-0.49528	Blood	0.00152528	0.00854445	T/ILC	Other T/ILC	γδ T
ARL8B	is_ti	-0.278549	Blood	0.0015267	0.00854789	T/ILC	Other T/ILC	γδ T
GBP1	is_ti	0.552883	Ti	0.00152845	0.00855319	T/ILC	Other T/ILC	γδ T
LINC01871	is_ti	0.386106	Ti	0.00154497	0.00864103	T/ILC	Other T/ILC	γδ T
CTBP1	is_ti	-0.38502	Blood	0.00154681	0.00864678	T/ILC	Other T/ILC	γδ T
FXN	is_ti	-0.510497	Blood	0.00156457	0.00874141	T/ILC	Other T/ILC	γδ T
ARID3B	is_ti	-0.385817	Blood	0.00157643	0.00880306	T/ILC	Other T/ILC	γδ T
GHDC	is_ti	0.651487	Ti	0.001581	0.00882392	T/ILC	Other T/ILC	γδ T
AC008443.5	is_ti	0.70484	Ti	0.00158372	0.00883442	T/ILC	Other T/ILC	γδ T
FBXO2	is_ti	0.728536	Ti	0.00158733	0.00884991	T/ILC	Other T/ILC	γδ T
POLR3B	is_ti	-0.455533	Blood	0.00158834	0.00885085	T/ILC	Other T/ILC	γδ T
GXYLT1	is_ti	-0.408684	Blood	0.00159056	0.00885858	T/ILC	Other T/ILC	γδ T
TSNAX	is_ti	-0.385084	Blood	0.00159195	0.00885983	T/ILC	Other T/ILC	γδ T
THAP11	is_ti	-0.424119	Blood	0.00159246	0.00885983	T/ILC	Other T/ILC	γδ T
SGPP2	is_ti	0.723534	Ti	0.00159727	0.00888195	T/ILC	Other T/ILC	γδ T
SETX	is_ti	0.222446	Ti	0.00159894	0.00888599	T/ILC	Other T/ILC	γδ T
HAGHL	is_ti	0.626201	Ti	0.00159968	0.00888599	T/ILC	Other T/ILC	γδ T
GIMAP5	is_ti	0.43312	Ti	0.00161037	0.00894069	T/ILC	Other T/ILC	γδ T
ABCC5	is_ti	-0.400514	Blood	0.00161469	0.00895997	T/ILC	Other T/ILC	γδ T
PTPN6	is_ti	0.36832	Ti	0.00161615	0.00895998	T/ILC	Other T/ILC	γδ T
AP3S2	is_ti	0.498707	Ti	0.00161639	0.00895998	T/ILC	Other T/ILC	γδ T
CD83	is_ti	0.664549	Ti	0.00161785	0.00896338	T/ILC	Other T/ILC	γδ T
AKR7A2	is_ti	-0.516787	Blood	0.00162436	0.0089931	T/ILC	Other T/ILC	γδ T
MVP	is_ti	0.367626	Ti	0.00162514	0.0089931	T/ILC	Other T/ILC	γδ T
ABHD2	is_ti	-0.461627	Blood	0.00162607	0.0089931	T/ILC	Other T/ILC	γδ T
PIAS1	is_ti	-0.244165	Blood	0.00162661	0.0089931	T/ILC	Other T/ILC	γδ T
ANKRD13A	is_ti	0.288458	Ti	0.00163428	0.00903078	T/ILC	Other T/ILC	γδ T
CSTF3-DT	is_ti	0.722764	Ti	0.00164311	0.00907485	T/ILC	Other T/ILC	γδ T
NUGGC	is_ti	-0.668759	Blood	0.00164517	0.00908148	T/ILC	Other T/ILC	γδ T
HOOK2	is_ti	0.437095	Ti	0.00164678	0.00908415	T/ILC	Other T/ILC	γδ T
CASP7	is_ti	0.41714	Ti	0.00164737	0.00908415	T/ILC	Other T/ILC	γδ T
TLE4	is_ti	-0.25971	Blood	0.00165174	0.0091035	T/ILC	Other T/ILC	γδ T
UBR2	is_ti	-0.23899	Blood	0.00165309	0.00910602	T/ILC	Other T/ILC	γδ T
COMMD6	is_ti	-0.268628	Blood	0.00165392	0.00910602	T/ILC	Other T/ILC	γδ T
SPSB3	is_ti	-0.339354	Blood	0.00165538	0.00910933	T/ILC	Other T/ILC	γδ T
ATP9A	is_ti	-0.905723	Blood	0.0016608	0.00913438	T/ILC	Other T/ILC	γδ T
UNKL	is_ti	-0.479234	Blood	0.00166256	0.00913933	T/ILC	Other T/ILC	γδ T
ANKRD11	is_ti	-0.225697	Blood	0.00166424	0.00914381	T/ILC	Other T/ILC	γδ T
PSD4	is_ti	0.363858	Ti	0.00166514	0.00914399	T/ILC	Other T/ILC	γδ T
ADIPOR2	is_ti	-0.317941	Blood	0.00167531	0.0091951	T/ILC	Other T/ILC	γδ T
EIF4E3	is_ti	-0.366255	Blood	0.0016767	0.00919794	T/ILC	Other T/ILC	γδ T
AP003086.2	is_ti	-0.676094	Blood	0.00167854	0.00920329	T/ILC	Other T/ILC	γδ T
ATP8B1	is_ti	-0.440835	Blood	0.00168435	0.00923033	T/ILC	Other T/ILC	γδ T
SLC25A43	is_ti	0.647126	Ti	0.00168973	0.00925502	T/ILC	Other T/ILC	γδ T
MORN3	is_ti	-0.47908	Blood	0.00169783	0.00929458	T/ILC	Other T/ILC	γδ T
FAM120AOS	is_ti	0.403664	Ti	0.00170348	0.00932069	T/ILC	Other T/ILC	γδ T
HOOK3	is_ti	-0.280538	Blood	0.00170586	0.00932891	T/ILC	Other T/ILC	γδ T
HDAC10	is_ti	0.473075	Ti	0.00171505	0.00937328	T/ILC	Other T/ILC	γδ T
CDK13	is_ti	-0.21668	Blood	0.00171604	0.00937328	T/ILC	Other T/ILC	γδ T
AF127577.2	is_ti	0.756594	Ti	0.00171675	0.00937328	T/ILC	Other T/ILC	γδ T
RAB2A	is_ti	-0.197823	Blood	0.00171752	0.00937328	T/ILC	Other T/ILC	γδ T
SCGB3A1	is_ti	1.22088	Ti	0.00172283	0.00939742	T/ILC	Other T/ILC	γδ T
MTURN	is_ti	-0.730021	Blood	0.00173897	0.00948054	T/ILC	Other T/ILC	γδ T
NSD3	is_ti	-0.207708	Blood	0.00174055	0.00948431	T/ILC	Other T/ILC	γδ T
LINC00685	is_ti	0.546793	Ti	0.00174337	0.00949477	T/ILC	Other T/ILC	γδ T
KIAA0586	is_ti	-0.327532	Blood	0.00174842	0.00951735	T/ILC	Other T/ILC	γδ T
RUFY2	is_ti	-0.370479	Blood	0.00175275	0.00953603	T/ILC	Other T/ILC	γδ T
SAP30BP	is_ti	-0.329757	Blood	0.00176076	0.00957472	T/ILC	Other T/ILC	γδ T
PRDM2	is_ti	-0.222858	Blood	0.00177296	0.00963531	T/ILC	Other T/ILC	γδ T
ATG2A	is_ti	-0.560102	Blood	0.00177378	0.00963531	T/ILC	Other T/ILC	γδ T
SAMD9L	is_ti	0.384931	Ti	0.0017752	0.00963531	T/ILC	Other T/ILC	γδ T
DPYD-AS1	is_ti	-0.445329	Blood	0.00177555	0.00963531	T/ILC	Other T/ILC	γδ T
FTO	is_ti	-0.314789	Blood	0.00178649	0.00968972	T/ILC	Other T/ILC	γδ T
IGFLR1	is_ti	0.532262	Ti	0.00180744	0.00979831	T/ILC	Other T/ILC	γδ T
POLR2A	is_ti	-0.266322	Blood	0.00181024	0.00980849	T/ILC	Other T/ILC	γδ T
CLIC3	is_ti	-0.659005	Blood	0.00182512	0.00988404	T/ILC	Other T/ILC	γδ T
DAG1	is_ti	-0.564206	Blood	0.00183166	0.0099144	T/ILC	Other T/ILC	γδ T
RNF126	is_ti	-0.331702	Blood	0.00183271	0.009915	T/ILC	Other T/ILC	γδ T
GCN1	is_ti	-0.373896	Blood	0.00183522	0.00992349	T/ILC	Other T/ILC	γδ T
OASL	is_ti	0.647047	Ti	0.00183656	0.00992569	T/ILC	Other T/ILC	γδ T
CTNNBL1	is_ti	-0.320559	Blood	0.00185248	0.0100066	T/ILC	Other T/ILC	γδ T
GTDC1	is_ti	0.332687	Ti	0.00185939	0.0100365	T/ILC	Other T/ILC	γδ T
IRAK2	is_ti	0.458303	Ti	0.00185991	0.0100365	T/ILC	Other T/ILC	γδ T
PSMD9	is_ti	-0.482148	Blood	0.0018652	0.0100599	T/ILC	Other T/ILC	γδ T
PATL2	is_ti	-0.390377	Blood	0.00186837	0.0100719	T/ILC	Other T/ILC	γδ T
ERG28	is_ti	0.398807	Ti	0.00186997	0.0100754	T/ILC	Other T/ILC	γδ T
STXBP3	is_ti	-0.24042	Blood	0.00187103	0.0100759	T/ILC	Other T/ILC	γδ T
CUL7	is_ti	0.627581	Ti	0.00187208	0.0100765	T/ILC	Other T/ILC	γδ T
PRKCE	is_ti	-0.372069	Blood	0.0018742	0.0100827	T/ILC	Other T/ILC	γδ T
THADA	is_ti	-0.268776	Blood	0.00189898	0.0102109	T/ILC	Other T/ILC	γδ T
PHACTR4	is_ti	-0.257828	Blood	0.00190078	0.0102154	T/ILC	Other T/ILC	γδ T
MMP23B	is_ti	-0.779632	Blood	0.00190193	0.0102163	T/ILC	Other T/ILC	γδ T
RAP2A	is_ti	-0.441551	Blood	0.00190798	0.0102437	T/ILC	Other T/ILC	γδ T
SNHG25	is_ti	-0.644995	Blood	0.00191464	0.0102742	T/ILC	Other T/ILC	γδ T
OPA1-AS1	is_ti	0.64457	Ti	0.00191949	0.010295	T/ILC	Other T/ILC	γδ T
VPS13C	is_ti	0.214927	Ti	0.00192735	0.0103298	T/ILC	Other T/ILC	γδ T
FBXL5	is_ti	-0.259642	Blood	0.00192793	0.0103298	T/ILC	Other T/ILC	γδ T
ARHGAP21	is_ti	0.579748	Ti	0.00192899	0.0103303	T/ILC	Other T/ILC	γδ T
VPS51	is_ti	-0.343196	Blood	0.00193143	0.0103381	T/ILC	Other T/ILC	γδ T
SLC35B3	is_ti	0.371221	Ti	0.00193351	0.0103434	T/ILC	Other T/ILC	γδ T
WIPF1	is_ti	0.17293	Ti	0.00193518	0.0103434	T/ILC	Other T/ILC	γδ T
VPS37A	is_ti	-0.327357	Blood	0.00193536	0.0103434	T/ILC	Other T/ILC	γδ T
FASTKD5	is_ti	0.586276	Ti	0.00194773	0.0104043	T/ILC	Other T/ILC	γδ T
CYB5R4	is_ti	-0.281997	Blood	0.0019513	0.0104181	T/ILC	Other T/ILC	γδ T
C15orf61	is_ti	-0.460112	Blood	0.00195983	0.0104584	T/ILC	Other T/ILC	γδ T
TMEM18	is_ti	-0.510331	Blood	0.00196377	0.0104741	T/ILC	Other T/ILC	γδ T
EOGT	is_ti	0.596279	Ti	0.00196682	0.0104851	T/ILC	Other T/ILC	γδ T
NEDD9	is_ti	0.250102	Ti	0.00196782	0.0104851	T/ILC	Other T/ILC	γδ T
RNF2	is_ti	-0.373105	Blood	0.00197106	0.0104971	T/ILC	Other T/ILC	γδ T
RBMXL1	is_ti	0.511519	Ti	0.00199023	0.0105939	T/ILC	Other T/ILC	γδ T
PPHLN1	is_ti	-0.215139	Blood	0.00200139	0.0106479	T/ILC	Other T/ILC	γδ T
TRIM73	is_ti	-0.481847	Blood	0.00200812	0.0106784	T/ILC	Other T/ILC	γδ T
PNRC1	is_ti	-0.224122	Blood	0.00201293	0.0106986	T/ILC	Other T/ILC	γδ T
TIMM13	is_ti	-0.430655	Blood	0.00201578	0.0107083	T/ILC	Other T/ILC	γδ T
SETD3	is_ti	-0.304694	Blood	0.00201863	0.0107181	T/ILC	Other T/ILC	γδ T
LPCAT4	is_ti	0.462014	Ti	0.00201977	0.0107188	T/ILC	Other T/ILC	γδ T
SEMA6A	is_ti	-0.675008	Blood	0.00202945	0.0107647	T/ILC	Other T/ILC	γδ T
SRSF7	is_ti	0.235823	Ti	0.00204264	0.0108293	T/ILC	Other T/ILC	γδ T
MPZL1	is_ti	0.704396	Ti	0.00204879	0.0108515	T/ILC	Other T/ILC	γδ T
ATP5MG	is_ti	-0.242831	Blood	0.00204888	0.0108515	T/ILC	Other T/ILC	γδ T
MT1X	is_ti	-0.621879	Blood	0.00205354	0.01087	T/ILC	Other T/ILC	γδ T
RUVBL1	is_ti	-0.319256	Blood	0.00205443	0.01087	T/ILC	Other T/ILC	γδ T
RHOQ	is_ti	0.377213	Ti	0.00206112	0.0108999	T/ILC	Other T/ILC	γδ T
MFSD14B	is_ti	-0.348829	Blood	0.00206275	0.0109031	T/ILC	Other T/ILC	γδ T
AC018742.1	is_ti	0.936608	Ti	0.00206791	0.0109249	T/ILC	Other T/ILC	γδ T
YPEL3	is_ti	-0.290787	Blood	0.00207623	0.0109634	T/ILC	Other T/ILC	γδ T
ZCCHC14	is_ti	-0.597694	Blood	0.00208078	0.0109819	T/ILC	Other T/ILC	γδ T
XPNPEP1	is_ti	0.391351	Ti	0.00209227	0.0110371	T/ILC	Other T/ILC	γδ T
COX7A2L	is_ti	-0.274757	Blood	0.00210121	0.0110788	T/ILC	Other T/ILC	γδ T
DIS3L	is_ti	-0.517884	Blood	0.0021098	0.0111185	T/ILC	Other T/ILC	γδ T
EIF4E2	is_ti	-0.314036	Blood	0.00211928	0.0111629	T/ILC	Other T/ILC	γδ T
ARHGDIB	is_ti	-0.21358	Blood	0.00212188	0.011171	T/ILC	Other T/ILC	γδ T
BICD2	is_ti	-0.454033	Blood	0.0021281	0.0111982	T/ILC	Other T/ILC	γδ T
GPSM2	is_ti	-0.495509	Blood	0.00212937	0.0111993	T/ILC	Other T/ILC	γδ T
KIAA0753	is_ti	0.448857	Ti	0.00213082	0.0112014	T/ILC	Other T/ILC	γδ T
NUP133	is_ti	-0.383293	Blood	0.00213506	0.0112181	T/ILC	Other T/ILC	γδ T
USP10	is_ti	-0.326491	Blood	0.00215238	0.0113035	T/ILC	Other T/ILC	γδ T
TMOD3	is_ti	-0.218429	Blood	0.00215447	0.0113088	T/ILC	Other T/ILC	γδ T
ZNF266	is_ti	-0.415113	Blood	0.00215826	0.0113231	T/ILC	Other T/ILC	γδ T
SREBF1	is_ti	0.578151	Ti	0.00216364	0.0113457	T/ILC	Other T/ILC	γδ T
SRP14-AS1	is_ti	0.521217	Ti	0.00216617	0.0113534	T/ILC	Other T/ILC	γδ T
DYM	is_ti	-0.283712	Blood	0.0021675	0.0113547	T/ILC	Other T/ILC	γδ T
AC090971.2	is_ti	-0.601748	Blood	0.0021702	0.0113632	T/ILC	Other T/ILC	γδ T
TGS1	is_ti	-0.325526	Blood	0.00218355	0.0114275	T/ILC	Other T/ILC	γδ T
PARP14	is_ti	0.282508	Ti	0.00219143	0.011463	T/ILC	Other T/ILC	γδ T
SLK	is_ti	0.261362	Ti	0.00219326	0.0114669	T/ILC	Other T/ILC	γδ T
LRRC61	is_ti	0.606456	Ti	0.00219446	0.0114675	T/ILC	Other T/ILC	γδ T
CDYL2	is_ti	0.555401	Ti	0.00221468	0.0115675	T/ILC	Other T/ILC	γδ T
STX11	is_ti	0.775393	Ti	0.00222631	0.0116214	T/ILC	Other T/ILC	γδ T
ACTR1A	is_ti	-0.372804	Blood	0.00222822	0.0116214	T/ILC	Other T/ILC	γδ T
MKKS	is_ti	-0.484306	Blood	0.00222829	0.0116214	T/ILC	Other T/ILC	γδ T
ZNF639	is_ti	-0.386177	Blood	0.00223268	0.0116385	T/ILC	Other T/ILC	γδ T
TCHP	is_ti	-0.322939	Blood	0.00224835	0.0117145	T/ILC	Other T/ILC	γδ T
MIGA1	is_ti	-0.302479	Blood	0.00225071	0.011721	T/ILC	Other T/ILC	γδ T
EHBP1L1	is_ti	0.358927	Ti	0.00225491	0.0117371	T/ILC	Other T/ILC	γδ T
PEA15	is_ti	0.527253	Ti	0.00225719	0.0117432	T/ILC	Other T/ILC	γδ T
FHIT	is_ti	-0.725899	Blood	0.00225866	0.011745	T/ILC	Other T/ILC	γδ T
FGFR1OP2	is_ti	0.237237	Ti	0.00226421	0.0117681	T/ILC	Other T/ILC	γδ T
USP3-AS1	is_ti	-0.419535	Blood	0.00228845	0.0118882	T/ILC	Other T/ILC	γδ T
SLC25A13	is_ti	-0.45378	Blood	0.00228987	0.011889	T/ILC	Other T/ILC	γδ T
CTU1	is_ti	-0.416197	Blood	0.00229084	0.011889	T/ILC	Other T/ILC	γδ T
AC003006.1	is_ti	0.692315	Ti	0.00229756	0.011918	T/ILC	Other T/ILC	γδ T
CBFB	is_ti	0.27696	Ti	0.00230199	0.0119322	T/ILC	Other T/ILC	γδ T
KIAA0930	is_ti	0.589662	Ti	0.00230301	0.0119322	T/ILC	Other T/ILC	γδ T
LINC00987	is_ti	-0.496278	Blood	0.00230368	0.0119322	T/ILC	Other T/ILC	γδ T
C22orf34	is_ti	-0.468869	Blood	0.00230525	0.0119345	T/ILC	Other T/ILC	γδ T
ACTR6	is_ti	-0.32061	Blood	0.0023087	0.0119465	T/ILC	Other T/ILC	γδ T
HDHD3	is_ti	-0.467448	Blood	0.00231241	0.0119599	T/ILC	Other T/ILC	γδ T
FAM227B	is_ti	-0.466459	Blood	0.00231667	0.0119761	T/ILC	Other T/ILC	γδ T
KDM7A	is_ti	-0.363433	Blood	0.00232521	0.0120143	T/ILC	Other T/ILC	γδ T
CDC14B	is_ti	-0.624891	Blood	0.00233029	0.0120347	T/ILC	Other T/ILC	γδ T
MMP25-AS1	is_ti	0.373041	Ti	0.00233365	0.0120462	T/ILC	Other T/ILC	γδ T
AC096677.1	is_ti	0.600777	Ti	0.00234492	0.0120984	T/ILC	Other T/ILC	γδ T
AC008438.1	is_ti	0.58004	Ti	0.00234907	0.012114	T/ILC	Other T/ILC	γδ T
ALMS1	is_ti	-0.408525	Blood	0.00235295	0.0121281	T/ILC	Other T/ILC	γδ T
PPP1R3B	is_ti	0.564709	Ti	0.00235729	0.0121416	T/ILC	Other T/ILC	γδ T
PGGHG	is_ti	0.579399	Ti	0.00235788	0.0121416	T/ILC	Other T/ILC	γδ T
TRGV5	is_ti	0.868417	Ti	0.00237231	0.0122082	T/ILC	Other T/ILC	γδ T
ZNF493	is_ti	-0.439804	Blood	0.0023739	0.0122082	T/ILC	Other T/ILC	γδ T
AC068051.1	is_ti	-0.915577	Blood	0.00237427	0.0122082	T/ILC	Other T/ILC	γδ T
LMBRD1	is_ti	-0.232839	Blood	0.00238936	0.0122735	T/ILC	Other T/ILC	γδ T
IL17RE	is_ti	0.76819	Ti	0.00238961	0.0122735	T/ILC	Other T/ILC	γδ T
BMS1	is_ti	-0.293349	Blood	0.00239045	0.0122735	T/ILC	Other T/ILC	γδ T
CTSO	is_ti	-0.42301	Blood	0.002393	0.0122807	T/ILC	Other T/ILC	γδ T
GCFC2	is_ti	-0.342326	Blood	0.00239523	0.0122823	T/ILC	Other T/ILC	γδ T
C2CD2	is_ti	0.538752	Ti	0.00239564	0.0122823	T/ILC	Other T/ILC	γδ T
GCLC	is_ti	-0.401423	Blood	0.00239795	0.0122882	T/ILC	Other T/ILC	γδ T
STK32C	is_ti	0.527784	Ti	0.00240398	0.012313	T/ILC	Other T/ILC	γδ T
ZMIZ1	is_ti	0.491385	Ti	0.00240512	0.012313	T/ILC	Other T/ILC	γδ T
MRPL19	is_ti	-0.396262	Blood	0.00241173	0.0123378	T/ILC	Other T/ILC	γδ T
CCDC82	is_ti	-0.311184	Blood	0.00241229	0.0123378	T/ILC	Other T/ILC	γδ T
COL10A1	is_ti	-0.682184	Blood	0.00243294	0.0124374	T/ILC	Other T/ILC	γδ T
AL390763.2	is_ti	-0.773927	Blood	0.00244389	0.0124873	T/ILC	Other T/ILC	γδ T
IFI44L	is_ti	0.887316	Ti	0.00244738	0.0124991	T/ILC	Other T/ILC	γδ T
NISCH	is_ti	-0.397217	Blood	0.00246412	0.0125704	T/ILC	Other T/ILC	γδ T
MT-ND1	is_ti	-0.231482	Blood	0.00246456	0.0125704	T/ILC	Other T/ILC	γδ T
MLXIP	is_ti	-0.447129	Blood	0.0024649	0.0125704	T/ILC	Other T/ILC	γδ T
NOC4L	is_ti	0.549056	Ti	0.00246649	0.0125724	T/ILC	Other T/ILC	γδ T
ZNF672	is_ti	0.490459	Ti	0.00247623	0.012616	T/ILC	Other T/ILC	γδ T
EBP	is_ti	-0.431421	Blood	0.00248077	0.0126331	T/ILC	Other T/ILC	γδ T
CTNND2	is_ti	1.09469	Ti	0.00248548	0.012651	T/ILC	Other T/ILC	γδ T
SBNO2	is_ti	0.39664	Ti	0.00249644	0.0127006	T/ILC	Other T/ILC	γδ T
HMGCR	is_ti	0.441498	Ti	0.00249769	0.0127009	T/ILC	Other T/ILC	γδ T
TRGC1	is_ti	-0.583449	Blood	0.00250016	0.0127074	T/ILC	Other T/ILC	γδ T
FAM172A	is_ti	-0.221077	Blood	0.00250342	0.0127178	T/ILC	Other T/ILC	γδ T
BEX2	is_ti	-0.502366	Blood	0.00251807	0.0127861	T/ILC	Other T/ILC	γδ T
AC012085.2	is_ti	-0.598105	Blood	0.0025292	0.0128364	T/ILC	Other T/ILC	γδ T
AP001462.1	is_ti	0.568381	Ti	0.0025457	0.012914	T/ILC	Other T/ILC	γδ T
PIGF	is_ti	-0.346762	Blood	0.00254701	0.0129145	T/ILC	Other T/ILC	γδ T
ATG12	is_ti	-0.332422	Blood	0.00255358	0.0129415	T/ILC	Other T/ILC	γδ T
DDX3X	is_ti	0.235323	Ti	0.00256059	0.0129709	T/ILC	Other T/ILC	γδ T
PPM1F	is_ti	0.699473	Ti	0.00256766	0.0130005	T/ILC	Other T/ILC	γδ T
B3GNTL1	is_ti	0.520874	Ti	0.00257681	0.0130406	T/ILC	Other T/ILC	γδ T
KLRC4-KLRK1	is_ti	-0.774364	Blood	0.00259174	0.0131098	T/ILC	Other T/ILC	γδ T
CNNM4	is_ti	-0.495817	Blood	0.00259298	0.0131099	T/ILC	Other T/ILC	γδ T
HSPA8	is_ti	-0.250168	Blood	0.00260959	0.0131876	T/ILC	Other T/ILC	γδ T
MRFAP1L1	is_ti	-0.366078	Blood	0.00261764	0.0132219	T/ILC	Other T/ILC	γδ T
TMEM87A	is_ti	-0.276511	Blood	0.00263232	0.0132897	T/ILC	Other T/ILC	γδ T
GRAMD1B	is_ti	0.527743	Ti	0.00263982	0.0133212	T/ILC	Other T/ILC	γδ T
TRPS1	is_ti	-0.498396	Blood	0.00267121	0.0134732	T/ILC	Other T/ILC	γδ T
SERGEF	is_ti	-0.355152	Blood	0.00267786	0.0135003	T/ILC	Other T/ILC	γδ T
WDR70	is_ti	-0.249466	Blood	0.00268414	0.0135255	T/ILC	Other T/ILC	γδ T
AFF4	is_ti	-0.250717	Blood	0.00269747	0.0135862	T/ILC	Other T/ILC	γδ T
SIRT2	is_ti	-0.371094	Blood	0.00269963	0.0135906	T/ILC	Other T/ILC	γδ T
CPNE8	is_ti	-0.639554	Blood	0.00270199	0.013596	T/ILC	Other T/ILC	γδ T
AC104806.2	is_ti	-0.513305	Blood	0.00272029	0.0136791	T/ILC	Other T/ILC	γδ T
UNC119B	is_ti	0.537531	Ti	0.00272108	0.0136791	T/ILC	Other T/ILC	γδ T
KIDINS220	is_ti	-0.309241	Blood	0.00272477	0.0136881	T/ILC	Other T/ILC	γδ T
NUP210L	is_ti	0.610395	Ti	0.00272546	0.0136881	T/ILC	Other T/ILC	γδ T
HSD17B12	is_ti	0.337968	Ti	0.00275352	0.0138224	T/ILC	Other T/ILC	γδ T
PCNT	is_ti	-0.504724	Blood	0.00275833	0.0138401	T/ILC	Other T/ILC	γδ T
LSP1	is_ti	-0.333548	Blood	0.00277708	0.0139275	T/ILC	Other T/ILC	γδ T
ETS1	is_ti	-0.260794	Blood	0.00278184	0.0139448	T/ILC	Other T/ILC	γδ T
HMGN4	is_ti	0.240441	Ti	0.00278521	0.013955	T/ILC	Other T/ILC	γδ T
ZNF605	is_ti	0.44346	Ti	0.00279123	0.0139786	T/ILC	Other T/ILC	γδ T
LIMK1	is_ti	0.488059	Ti	0.00279834	0.0140076	T/ILC	Other T/ILC	γδ T
URI1	is_ti	-0.197262	Blood	0.00280507	0.0140346	T/ILC	Other T/ILC	γδ T
MT-CO3	is_ti	-0.194489	Blood	0.00281597	0.0140825	T/ILC	Other T/ILC	γδ T
ABRACL	is_ti	0.252119	Ti	0.00282897	0.0141408	T/ILC	Other T/ILC	γδ T
CACTIN	is_ti	0.554342	Ti	0.0028432	0.0142053	T/ILC	Other T/ILC	γδ T
BTLA	is_ti	0.437737	Ti	0.00285677	0.0142663	T/ILC	Other T/ILC	γδ T
SLC22A15	is_ti	0.897444	Ti	0.00285896	0.0142705	T/ILC	Other T/ILC	γδ T
RAB11FIP1	is_ti	0.284382	Ti	0.00286245	0.0142812	T/ILC	Other T/ILC	γδ T
PRKAG2	is_ti	-0.361819	Blood	0.002876	0.014342	T/ILC	Other T/ILC	γδ T
MTM1	is_ti	0.440906	Ti	0.00287801	0.0143453	T/ILC	Other T/ILC	γδ T
AC017002.5	is_ti	0.650631	Ti	0.00288481	0.0143724	T/ILC	Other T/ILC	γδ T
OST4	is_ti	-0.238443	Blood	0.00288807	0.0143819	T/ILC	Other T/ILC	γδ T
STRAP	is_ti	-0.308392	Blood	0.0028939	0.0144042	T/ILC	Other T/ILC	γδ T
RBL1	is_ti	-0.44094	Blood	0.00291328	0.0144938	T/ILC	Other T/ILC	γδ T
H2AFY2	is_ti	0.509078	Ti	0.00292048	0.0145228	T/ILC	Other T/ILC	γδ T
COG6	is_ti	-0.417483	Blood	0.00293017	0.0145641	T/ILC	Other T/ILC	γδ T
ATP5F1A	is_ti	-0.300632	Blood	0.00293667	0.0145896	T/ILC	Other T/ILC	γδ T
STK24	is_ti	0.219487	Ti	0.00294178	0.0146081	T/ILC	Other T/ILC	γδ T
TP53BP2	is_ti	-0.403891	Blood	0.0029454	0.0146193	T/ILC	Other T/ILC	γδ T
ZNF512	is_ti	0.310507	Ti	0.00295102	0.0146403	T/ILC	Other T/ILC	γδ T
GLCCI1	is_ti	0.27526	Ti	0.00295359	0.0146461	T/ILC	Other T/ILC	γδ T
CMPK2	is_ti	0.678147	Ti	0.00296185	0.0146802	T/ILC	Other T/ILC	γδ T
TRIM24	is_ti	-0.341186	Blood	0.00296397	0.0146839	T/ILC	Other T/ILC	γδ T
APEX1	is_ti	-0.329255	Blood	0.002973	0.0147201	T/ILC	Other T/ILC	γδ T
ERAP1	is_ti	0.256003	Ti	0.00297408	0.0147201	T/ILC	Other T/ILC	γδ T
HCG18	is_ti	-0.320094	Blood	0.00297696	0.0147275	T/ILC	Other T/ILC	γδ T
DUSP16	is_ti	0.452078	Ti	0.00298292	0.0147501	T/ILC	Other T/ILC	γδ T
GATA3	is_ti	-0.321657	Blood	0.00299107	0.0147835	T/ILC	Other T/ILC	γδ T
ABHD13	is_ti	0.344449	Ti	0.0029946	0.014794	T/ILC	Other T/ILC	γδ T
KMT2C	is_ti	-0.218503	Blood	0.00300007	0.0148142	T/ILC	Other T/ILC	γδ T
LINC01762	is_ti	0.750774	Ti	0.00301513	0.0148766	T/ILC	Other T/ILC	γδ T
NANS	is_ti	-0.456835	Blood	0.00301553	0.0148766	T/ILC	Other T/ILC	γδ T
BRCC3	is_ti	-0.371057	Blood	0.00302123	0.0148978	T/ILC	Other T/ILC	γδ T
ACOX3	is_ti	0.438704	Ti	0.00303114	0.0149351	T/ILC	Other T/ILC	γδ T
LINC00467	is_ti	0.554106	Ti	0.00303161	0.0149351	T/ILC	Other T/ILC	γδ T
ACSL5	is_ti	-0.446338	Blood	0.00303762	0.0149564	T/ILC	Other T/ILC	γδ T
SGK3	is_ti	-0.339512	Blood	0.00303877	0.0149564	T/ILC	Other T/ILC	γδ T
N4BP2	is_ti	-0.396815	Blood	0.00304259	0.0149683	T/ILC	Other T/ILC	γδ T
AXIN1	is_ti	-0.370226	Blood	0.0030446	0.0149712	T/ILC	Other T/ILC	γδ T
RETREG3	is_ti	-0.28188	Blood	0.0030551	0.0150158	T/ILC	Other T/ILC	γδ T
RBM41	is_ti	-0.477801	Blood	0.00306058	0.0150358	T/ILC	Other T/ILC	γδ T
KRR1	is_ti	-0.266195	Blood	0.00307665	0.0151077	T/ILC	Other T/ILC	γδ T
AC017083.3	is_ti	-0.485511	Blood	0.00307835	0.015109	T/ILC	Other T/ILC	γδ T
CFLAR-AS1	is_ti	-0.407685	Blood	0.00308379	0.0151287	T/ILC	Other T/ILC	γδ T
EIF2AK1	is_ti	-0.308388	Blood	0.00309991	0.0152007	T/ILC	Other T/ILC	γδ T
TMED5	is_ti	-0.271942	Blood	0.00310614	0.0152219	T/ILC	Other T/ILC	γδ T
REEP3	is_ti	0.367289	Ti	0.0031071	0.0152219	T/ILC	Other T/ILC	γδ T
ATP5IF1	is_ti	-0.326884	Blood	0.0031094	0.0152262	T/ILC	Other T/ILC	γδ T
VDAC3	is_ti	-0.2791	Blood	0.0031119	0.0152313	T/ILC	Other T/ILC	γδ T
SESN1	is_ti	0.320227	Ti	0.00311827	0.0152555	T/ILC	Other T/ILC	γδ T
TMCC3	is_ti	-0.820742	Blood	0.00312043	0.015259	T/ILC	Other T/ILC	γδ T
TRAC	is_ti	0.279261	Ti	0.0031221	0.0152601	T/ILC	Other T/ILC	γδ T
CAPN10	is_ti	0.454664	Ti	0.00312487	0.0152666	T/ILC	Other T/ILC	γδ T
CYB561	is_ti	-0.3788	Blood	0.00312773	0.0152735	T/ILC	Other T/ILC	γδ T
KIAA1328	is_ti	-0.398881	Blood	0.00313057	0.0152803	T/ILC	Other T/ILC	γδ T
DENND2D	is_ti	0.268842	Ti	0.00315082	0.0153721	T/ILC	Other T/ILC	γδ T
MEX3C	is_ti	-0.375105	Blood	0.00315267	0.015374	T/ILC	Other T/ILC	γδ T
CCNY	is_ti	-0.235259	Blood	0.00315585	0.0153759	T/ILC	Other T/ILC	γδ T
SERF2	is_ti	-0.240255	Blood	0.00315596	0.0153759	T/ILC	Other T/ILC	γδ T
AC099778.1	is_ti	0.677851	Ti	0.00315762	0.0153769	T/ILC	Other T/ILC	γδ T
ENTPD5	is_ti	-0.582021	Blood	0.00316347	0.0153915	T/ILC	Other T/ILC	γδ T
AL139011.2	is_ti	0.567127	Ti	0.00316353	0.0153915	T/ILC	Other T/ILC	γδ T
RNF139-AS1	is_ti	0.617794	Ti	0.00316808	0.0154065	T/ILC	Other T/ILC	γδ T
CHMP1B	is_ti	-0.414593	Blood	0.00317182	0.0154168	T/ILC	Other T/ILC	γδ T
DHRS3	is_ti	0.397223	Ti	0.0031731	0.0154168	T/ILC	Other T/ILC	γδ T
EEF2	is_ti	-0.274573	Blood	0.0032012	0.0155462	T/ILC	Other T/ILC	γδ T
MYO5A	is_ti	0.255395	Ti	0.00320643	0.0155644	T/ILC	Other T/ILC	γδ T
RNF169	is_ti	-0.277892	Blood	0.00321052	0.0155771	T/ILC	Other T/ILC	γδ T
LTBP4	is_ti	-0.462997	Blood	0.00321663	0.0155996	T/ILC	Other T/ILC	γδ T
PDZK1	is_ti	-0.554749	Blood	0.00322811	0.0156481	T/ILC	Other T/ILC	γδ T
AC007285.1	is_ti	0.644596	Ti	0.00323793	0.0156885	T/ILC	Other T/ILC	γδ T
PITPNC1	is_ti	-0.234442	Blood	0.00324036	0.0156931	T/ILC	Other T/ILC	γδ T
DTD1	is_ti	-0.410793	Blood	0.00325055	0.015733	T/ILC	Other T/ILC	γδ T
KRCC1	is_ti	0.293006	Ti	0.00325186	0.015733	T/ILC	Other T/ILC	γδ T
ATXN3	is_ti	-0.364609	Blood	0.00325373	0.015733	T/ILC	Other T/ILC	γδ T
KIZ-AS1	is_ti	-0.512008	Blood	0.00325454	0.015733	T/ILC	Other T/ILC	γδ T
LSM2	is_ti	0.300526	Ti	0.00326298	0.0157617	T/ILC	Other T/ILC	γδ T
NFYC-AS1	is_ti	0.63434	Ti	0.00326389	0.0157617	T/ILC	Other T/ILC	γδ T
NUBPL	is_ti	-0.451213	Blood	0.00326495	0.0157617	T/ILC	Other T/ILC	γδ T
APC	is_ti	-0.327258	Blood	0.003269	0.0157741	T/ILC	Other T/ILC	γδ T
DHX32	is_ti	-0.606807	Blood	0.0032788	0.0158142	T/ILC	Other T/ILC	γδ T
ZNF627	is_ti	0.460709	Ti	0.00328954	0.0158587	T/ILC	Other T/ILC	γδ T
USP24	is_ti	-0.276142	Blood	0.00329897	0.0158969	T/ILC	Other T/ILC	γδ T
FNIP2	is_ti	-0.561844	Blood	0.00330052	0.0158972	T/ILC	Other T/ILC	γδ T
DDIT3	is_ti	0.509204	Ti	0.00330272	0.0159005	T/ILC	Other T/ILC	γδ T
ZNF347	is_ti	0.686254	Ti	0.00330651	0.0159116	T/ILC	Other T/ILC	γδ T
CXCR3	is_ti	0.448027	Ti	0.00334095	0.016067	T/ILC	Other T/ILC	γδ T
SNRK	is_ti	-0.2185	Blood	0.00334185	0.016067	T/ILC	Other T/ILC	γδ T
TIMM23	is_ti	-0.425183	Blood	0.00334882	0.0160932	T/ILC	Other T/ILC	γδ T
MPZL3	is_ti	0.371147	Ti	0.00335098	0.0160963	T/ILC	Other T/ILC	γδ T
TTF2	is_ti	0.443435	Ti	0.00335351	0.0161011	T/ILC	Other T/ILC	γδ T
JUND	is_ti	0.256372	Ti	0.00336198	0.0161344	T/ILC	Other T/ILC	γδ T
IMPACT	is_ti	0.523128	Ti	0.00336789	0.0161555	T/ILC	Other T/ILC	γδ T
JMY	is_ti	-0.387941	Blood	0.00337266	0.016171	T/ILC	Other T/ILC	γδ T
VPS26B	is_ti	-0.330022	Blood	0.00337832	0.0161909	T/ILC	Other T/ILC	γδ T
RBM5	is_ti	-0.253268	Blood	0.0033815	0.0161918	T/ILC	Other T/ILC	γδ T
IER5	is_ti	0.442235	Ti	0.00338158	0.0161918	T/ILC	Other T/ILC	γδ T
RPA3	is_ti	-0.272469	Blood	0.00338856	0.0162179	T/ILC	Other T/ILC	γδ T
PIK3CG	is_ti	0.333417	Ti	0.00339306	0.0162265	T/ILC	Other T/ILC	γδ T
AC107959.1	is_ti	0.581183	Ti	0.00339343	0.0162265	T/ILC	Other T/ILC	γδ T
USP3	is_ti	-0.241284	Blood	0.00340439	0.0162716	T/ILC	Other T/ILC	γδ T
OXA1L	is_ti	-0.388302	Blood	0.00341262	0.0163035	T/ILC	Other T/ILC	γδ T
ZFAS1	is_ti	-0.316298	Blood	0.00341785	0.0163211	T/ILC	Other T/ILC	γδ T
CNTRL	is_ti	-0.283906	Blood	0.00342246	0.0163358	T/ILC	Other T/ILC	γδ T
ARIH2	is_ti	-0.271048	Blood	0.0034301	0.0163649	T/ILC	Other T/ILC	γδ T
ANK3	is_ti	-0.412926	Blood	0.00344816	0.0164436	T/ILC	Other T/ILC	γδ T
PLEKHJ1	is_ti	-0.385295	Blood	0.00345042	0.016447	T/ILC	Other T/ILC	γδ T
DDX11	is_ti	0.64958	Ti	0.00346948	0.0165304	T/ILC	Other T/ILC	γδ T
TP53I11	is_ti	0.576626	Ti	0.00347557	0.016552	T/ILC	Other T/ILC	γδ T
SCFD1	is_ti	-0.273117	Blood	0.0034844	0.0165865	T/ILC	Other T/ILC	γδ T
NDFIP1	is_ti	-0.219558	Blood	0.00349747	0.0166413	T/ILC	Other T/ILC	γδ T
FASN	is_ti	0.548818	Ti	0.00350818	0.0166848	T/ILC	Other T/ILC	γδ T
LINC00623	is_ti	-0.271238	Blood	0.00351333	0.0167017	T/ILC	Other T/ILC	γδ T
PA2G4	is_ti	-0.271799	Blood	0.00352225	0.0167303	T/ILC	Other T/ILC	γδ T
KHSRP	is_ti	-0.438693	Blood	0.0035225	0.0167303	T/ILC	Other T/ILC	γδ T
WDR75	is_ti	-0.273568	Blood	0.00352924	0.0167548	T/ILC	Other T/ILC	γδ T
APBA3	is_ti	0.477313	Ti	0.00353592	0.0167789	T/ILC	Other T/ILC	γδ T
C1RL-AS1	is_ti	0.605933	Ti	0.00353956	0.0167887	T/ILC	Other T/ILC	γδ T
MED27	is_ti	-0.362726	Blood	0.00354361	0.0168004	T/ILC	Other T/ILC	γδ T
PTPN1	is_ti	-0.224976	Blood	0.00356094	0.016875	T/ILC	Other T/ILC	γδ T
DIMT1	is_ti	-0.349041	Blood	0.00356407	0.0168823	T/ILC	Other T/ILC	γδ T
TRAPPC6A	is_ti	-0.329181	Blood	0.00357333	0.0169185	T/ILC	Other T/ILC	γδ T
MAST4	is_ti	0.551198	Ti	0.00359648	0.0170206	T/ILC	Other T/ILC	γδ T
FUT8	is_ti	0.304755	Ti	0.00361158	0.0170827	T/ILC	Other T/ILC	γδ T
CENPM	is_ti	0.639453	Ti	0.00361284	0.0170827	T/ILC	Other T/ILC	γδ T
RCN1	is_ti	-0.62739	Blood	0.00364498	0.017227	T/ILC	Other T/ILC	γδ T
ACP6	is_ti	0.532718	Ti	0.00367504	0.0173613	T/ILC	Other T/ILC	γδ T
SERTAD2	is_ti	0.347273	Ti	0.00368404	0.017396	T/ILC	Other T/ILC	γδ T
SNAPC2	is_ti	0.463502	Ti	0.00369526	0.0174412	T/ILC	Other T/ILC	γδ T
TSPAN2	is_ti	-0.66307	Blood	0.00369705	0.0174419	T/ILC	Other T/ILC	γδ T
ZFYVE26	is_ti	-0.406776	Blood	0.00370794	0.0174855	T/ILC	Other T/ILC	γδ T
CTNNB1	is_ti	-0.294605	Blood	0.00371315	0.0175023	T/ILC	Other T/ILC	γδ T
EPB41L5	is_ti	0.546225	Ti	0.00373513	0.017598	T/ILC	Other T/ILC	γδ T
TUBB4B	is_ti	-0.422313	Blood	0.00375003	0.0176603	T/ILC	Other T/ILC	γδ T
PKD2	is_ti	-0.515244	Blood	0.00375192	0.0176614	T/ILC	Other T/ILC	γδ T
KBTBD3	is_ti	-0.438525	Blood	0.00376359	0.0177085	T/ILC	Other T/ILC	γδ T
SOCS3	is_ti	0.685558	Ti	0.00378052	0.0177802	T/ILC	Other T/ILC	γδ T
CAPN12	is_ti	0.427336	Ti	0.00378615	0.017797	T/ILC	Other T/ILC	γδ T
ADCY7	is_ti	-0.33758	Blood	0.00378746	0.017797	T/ILC	Other T/ILC	γδ T
TCIRG1	is_ti	0.53768	Ti	0.00378935	0.017798	T/ILC	Other T/ILC	γδ T
TTC7A	is_ti	0.358081	Ti	0.00383379	0.0179987	T/ILC	Other T/ILC	γδ T
TYROBP	is_ti	-0.777366	Blood	0.00384066	0.018023	T/ILC	Other T/ILC	γδ T
CCDC146	is_ti	-0.461082	Blood	0.00384388	0.0180301	T/ILC	Other T/ILC	γδ T
RPP30	is_ti	-0.325288	Blood	0.00384697	0.0180366	T/ILC	Other T/ILC	γδ T
NSA2	is_ti	-0.303988	Blood	0.00385437	0.0180633	T/ILC	Other T/ILC	γδ T
CYB5B	is_ti	-0.315679	Blood	0.00385652	0.0180654	T/ILC	Other T/ILC	γδ T
DUSP7	is_ti	-0.475589	Blood	0.00386837	0.0181129	T/ILC	Other T/ILC	γδ T
POLR1E	is_ti	0.396939	Ti	0.00387613	0.0181412	T/ILC	Other T/ILC	γδ T
PPP3R1	is_ti	-0.404745	Blood	0.00389733	0.0182324	T/ILC	Other T/ILC	γδ T
LIPT1	is_ti	0.472248	Ti	0.00393035	0.0183787	T/ILC	Other T/ILC	γδ T
ALDOC	is_ti	0.516282	Ti	0.00393928	0.0184101	T/ILC	Other T/ILC	γδ T
ANXA11	is_ti	-0.254007	Blood	0.00394054	0.0184101	T/ILC	Other T/ILC	γδ T
CEP290	is_ti	-0.343876	Blood	0.00394356	0.018416	T/ILC	Other T/ILC	γδ T
C15orf53	is_ti	0.810886	Ti	0.0039561	0.0184665	T/ILC	Other T/ILC	γδ T
SEC63	is_ti	-0.227646	Blood	0.00396213	0.0184803	T/ILC	Other T/ILC	γδ T
FAM133B	is_ti	-0.205853	Blood	0.00396255	0.0184803	T/ILC	Other T/ILC	γδ T
KIAA1551	is_ti	0.197349	Ti	0.00396985	0.0185062	T/ILC	Other T/ILC	γδ T
WBP11	is_ti	-0.269138	Blood	0.00397225	0.0185067	T/ILC	Other T/ILC	γδ T
PLEKHA8	is_ti	-0.465143	Blood	0.00397346	0.0185067	T/ILC	Other T/ILC	γδ T
RHBDD3	is_ti	0.516874	Ti	0.00397768	0.0185182	T/ILC	Other T/ILC	γδ T
CPTP	is_ti	0.51411	Ti	0.00398319	0.0185357	T/ILC	Other T/ILC	γδ T
DNM1L	is_ti	-0.264732	Blood	0.00399562	0.0185853	T/ILC	Other T/ILC	γδ T
ZNF514	is_ti	0.502563	Ti	0.00399888	0.0185923	T/ILC	Other T/ILC	γδ T
SPNS1	is_ti	-0.454782	Blood	0.00401277	0.0186487	T/ILC	Other T/ILC	γδ T
GAB1	is_ti	0.932243	Ti	0.00403116	0.0187259	T/ILC	Other T/ILC	γδ T
AC022916.1	is_ti	0.567151	Ti	0.00404002	0.0187589	T/ILC	Other T/ILC	γδ T
PPIP5K2	is_ti	-0.272369	Blood	0.0040458	0.0187775	T/ILC	Other T/ILC	γδ T
TMEM184B	is_ti	-0.446038	Blood	0.0040637	0.0188523	T/ILC	Other T/ILC	γδ T
NDUFA1	is_ti	-0.291755	Blood	0.00407516	0.0188972	T/ILC	Other T/ILC	γδ T
AL391839.1	is_ti	-0.420594	Blood	0.00408593	0.0189325	T/ILC	Other T/ILC	γδ T
PUDP	is_ti	-0.351392	Blood	0.00408636	0.0189325	T/ILC	Other T/ILC	γδ T
AC008750.7	is_ti	-0.717005	Blood	0.0040941	0.0189579	T/ILC	Other T/ILC	γδ T
ICE2	is_ti	0.307363	Ti	0.00409541	0.0189579	T/ILC	Other T/ILC	γδ T
VRK1	is_ti	-0.30441	Blood	0.00411037	0.0190188	T/ILC	Other T/ILC	γδ T
RBFOX2	is_ti	-0.577395	Blood	0.00411615	0.0190372	T/ILC	Other T/ILC	γδ T
APP	is_ti	-0.647707	Blood	0.00413545	0.0191067	T/ILC	Other T/ILC	γδ T
ZNF646	is_ti	0.45251	Ti	0.00413591	0.0191067	T/ILC	Other T/ILC	γδ T
IER5L	is_ti	0.734817	Ti	0.0041366	0.0191067	T/ILC	Other T/ILC	γδ T
UTP11	is_ti	-0.503783	Blood	0.00414172	0.019122	T/ILC	Other T/ILC	γδ T
LINC01483	is_ti	0.827685	Ti	0.00415605	0.0191798	T/ILC	Other T/ILC	γδ T
FBXO21	is_ti	-0.290973	Blood	0.00416001	0.0191897	T/ILC	Other T/ILC	γδ T
SLAIN1	is_ti	-0.44772	Blood	0.00416459	0.0192025	T/ILC	Other T/ILC	γδ T
PICALM	is_ti	-0.217077	Blood	0.00417952	0.0192629	T/ILC	Other T/ILC	γδ T
IGF2R	is_ti	-0.27661	Blood	0.00419394	0.019321	T/ILC	Other T/ILC	γδ T
SHISAL2A	is_ti	-0.283121	Blood	0.00421336	0.0193892	T/ILC	Other T/ILC	γδ T
SLC2A1	is_ti	-0.484666	Blood	0.00421412	0.0193892	T/ILC	Other T/ILC	γδ T
BTBD7	is_ti	-0.306415	Blood	0.00421425	0.0193892	T/ILC	Other T/ILC	γδ T
AKTIP	is_ti	-0.423063	Blood	0.00422643	0.0194368	T/ILC	Other T/ILC	γδ T
TOMM20	is_ti	-0.34436	Blood	0.00424489	0.0195123	T/ILC	Other T/ILC	γδ T
PIGM	is_ti	0.497596	Ti	0.00424653	0.0195123	T/ILC	Other T/ILC	γδ T
PSMB9	is_ti	0.240775	Ti	0.00426211	0.0195754	T/ILC	Other T/ILC	γδ T
LINC00239	is_ti	0.618492	Ti	0.00428067	0.0196521	T/ILC	Other T/ILC	γδ T
PARP4	is_ti	-0.216809	Blood	0.00429999	0.0197322	T/ILC	Other T/ILC	γδ T
SMIM15	is_ti	0.300362	Ti	0.00433749	0.0198957	T/ILC	Other T/ILC	γδ T
TTC37	is_ti	-0.254717	Blood	0.004354	0.0199628	T/ILC	Other T/ILC	γδ T
AL158198.1	is_ti	0.602654	Ti	0.00435925	0.0199782	T/ILC	Other T/ILC	γδ T
ZNF569	is_ti	-0.430856	Blood	0.00436376	0.0199902	T/ILC	Other T/ILC	γδ T
TRAFD1	is_ti	0.389215	Ti	0.00437263	0.0200222	T/ILC	Other T/ILC	γδ T
TNFSF10	is_ti	0.396743	Ti	0.00438121	0.0200528	T/ILC	Other T/ILC	γδ T
GTF2F2	is_ti	-0.292154	Blood	0.00440016	0.0201308	T/ILC	Other T/ILC	γδ T
PRIMPOL	is_ti	0.323589	Ti	0.00440256	0.0201331	T/ILC	Other T/ILC	γδ T
KIAA1958	is_ti	-0.649645	Blood	0.00440575	0.0201389	T/ILC	Other T/ILC	γδ T
BX284668.5	is_ti	-0.59195	Blood	0.00441025	0.0201508	T/ILC	Other T/ILC	γδ T
SELENOF	is_ti	-0.201542	Blood	0.00441509	0.0201642	T/ILC	Other T/ILC	γδ T
PDLIM5	is_ti	-0.396773	Blood	0.00441853	0.0201712	T/ILC	Other T/ILC	γδ T
AMPH	is_ti	-0.63335	Blood	0.00443603	0.0202424	T/ILC	Other T/ILC	γδ T
TBKBP1	is_ti	-0.626689	Blood	0.00443971	0.0202504	T/ILC	Other T/ILC	γδ T
HPS1	is_ti	-0.334421	Blood	0.00444686	0.0202743	T/ILC	Other T/ILC	γδ T
AL591368.1	is_ti	1.04629	Ti	0.00449457	0.020483	T/ILC	Other T/ILC	γδ T
FOXO1	is_ti	0.347782	Ti	0.00450669	0.0205128	T/ILC	Other T/ILC	γδ T
SUPT4H1	is_ti	-0.315616	Blood	0.00450682	0.0205128	T/ILC	Other T/ILC	γδ T
COMMD4	is_ti	-0.370403	Blood	0.00450809	0.0205128	T/ILC	Other T/ILC	γδ T
YWHAB	is_ti	-0.175427	Blood	0.00450886	0.0205128	T/ILC	Other T/ILC	γδ T
ASMTL	is_ti	-0.505585	Blood	0.00453234	0.020604	T/ILC	Other T/ILC	γδ T
LEF1	is_ti	-0.718102	Blood	0.0045328	0.020604	T/ILC	Other T/ILC	γδ T
DLEU7-AS1	is_ti	0.670063	Ti	0.00454686	0.020659	T/ILC	Other T/ILC	γδ T
GOLM1	is_ti	-0.699499	Blood	0.00455405	0.0206828	T/ILC	Other T/ILC	γδ T
BMT2	is_ti	-0.411283	Blood	0.00455673	0.0206861	T/ILC	Other T/ILC	γδ T
MYLK-AS1	is_ti	0.542068	Ti	0.00457475	0.020759	T/ILC	Other T/ILC	γδ T
PTS	is_ti	-0.378406	Blood	0.00460941	0.0209073	T/ILC	Other T/ILC	γδ T
MB21D2	is_ti	-0.912775	Blood	0.00461193	0.0209098	T/ILC	Other T/ILC	γδ T
COX10	is_ti	-0.415739	Blood	0.00463119	0.0209881	T/ILC	Other T/ILC	γδ T
NOL4L	is_ti	-0.319342	Blood	0.00464681	0.0210499	T/ILC	Other T/ILC	γδ T
AC104596.1	is_ti	0.516515	Ti	0.00465524	0.021079	T/ILC	Other T/ILC	γδ T
KAZN	is_ti	-0.725252	Blood	0.00466433	0.0211112	T/ILC	Other T/ILC	γδ T
MAP4K4	is_ti	-0.222906	Blood	0.0046758	0.021143	T/ILC	Other T/ILC	γδ T
EGLN1	is_ti	-0.32141	Blood	0.0046781	0.021143	T/ILC	Other T/ILC	γδ T
ADAMTS6	is_ti	-0.555662	Blood	0.00467891	0.021143	T/ILC	Other T/ILC	γδ T
RAB9A	is_ti	-0.269612	Blood	0.00468082	0.021143	T/ILC	Other T/ILC	γδ T
GPR108	is_ti	0.347855	Ti	0.00468135	0.021143	T/ILC	Other T/ILC	γδ T
PNPO	is_ti	0.603704	Ti	0.0046874	0.0211613	T/ILC	Other T/ILC	γδ T
XRCC1	is_ti	0.469572	Ti	0.00472354	0.0213154	T/ILC	Other T/ILC	γδ T
METTL24	is_ti	0.801243	Ti	0.00477734	0.0215489	T/ILC	Other T/ILC	γδ T
RAB11B	is_ti	-0.398169	Blood	0.00478399	0.0215623	T/ILC	Other T/ILC	γδ T
ICE1	is_ti	-0.290277	Blood	0.00478556	0.0215623	T/ILC	Other T/ILC	γδ T
SH3BP2	is_ti	-0.429179	Blood	0.00478642	0.0215623	T/ILC	Other T/ILC	γδ T
ANAPC15	is_ti	-0.418421	Blood	0.00484987	0.0218389	T/ILC	Other T/ILC	γδ T
BRMS1	is_ti	-0.387436	Blood	0.004866	0.0219022	T/ILC	Other T/ILC	γδ T
MON2	is_ti	-0.245092	Blood	0.0048794	0.0219532	T/ILC	Other T/ILC	γδ T
AC013652.1	is_ti	0.84593	Ti	0.00489507	0.0220143	T/ILC	Other T/ILC	γδ T
GLTP	is_ti	-0.369196	Blood	0.00489819	0.022019	T/ILC	Other T/ILC	γδ T
MFF	is_ti	-0.245994	Blood	0.00493451	0.0221709	T/ILC	Other T/ILC	γδ T
SNX30	is_ti	-0.532245	Blood	0.00493617	0.0221709	T/ILC	Other T/ILC	γδ T
POLE3	is_ti	-0.34952	Blood	0.00496996	0.0223132	T/ILC	Other T/ILC	γδ T
HENMT1	is_ti	-0.377814	Blood	0.00497283	0.0223166	T/ILC	Other T/ILC	γδ T
AEBP2	is_ti	-0.29164	Blood	0.0049765	0.0223236	T/ILC	Other T/ILC	γδ T
CDKN1B	is_ti	-0.299108	Blood	0.00498724	0.0223623	T/ILC	Other T/ILC	γδ T
TNFRSF25	is_ti	0.420675	Ti	0.00499965	0.0224084	T/ILC	Other T/ILC	γδ T
CITED2	is_ti	-0.330945	Blood	0.00500419	0.0224193	T/ILC	Other T/ILC	γδ T
FRAT1	is_ti	-0.446724	Blood	0.00501017	0.0224345	T/ILC	Other T/ILC	γδ T
AL354822.1	is_ti	0.634628	Ti	0.00501183	0.0224345	T/ILC	Other T/ILC	γδ T
HLA-DRA	is_ti	0.890998	Ti	0.00501981	0.0224607	T/ILC	Other T/ILC	γδ T
PSTPIP1	is_ti	0.248813	Ti	0.00502818	0.0224844	T/ILC	Other T/ILC	γδ T
MRPL1	is_ti	-0.271012	Blood	0.00502935	0.0224844	T/ILC	Other T/ILC	γδ T
ITGB1BP1	is_ti	-0.275947	Blood	0.00504404	0.0225406	T/ILC	Other T/ILC	γδ T
NCK2	is_ti	-0.21916	Blood	0.00505398	0.0225754	T/ILC	Other T/ILC	γδ T
FTSJ1	is_ti	-0.43737	Blood	0.00505728	0.0225806	T/ILC	Other T/ILC	γδ T
GREB1L	is_ti	-0.521795	Blood	0.0050735	0.0226435	T/ILC	Other T/ILC	γδ T
RBM23	is_ti	-0.273152	Blood	0.00509226	0.0227092	T/ILC	Other T/ILC	γδ T
PECR	is_ti	-0.429998	Blood	0.00509251	0.0227092	T/ILC	Other T/ILC	γδ T
C1orf35	is_ti	-0.423628	Blood	0.00510187	0.0227414	T/ILC	Other T/ILC	γδ T
NCDN	is_ti	0.62436	Ti	0.00510968	0.0227666	T/ILC	Other T/ILC	γδ T
IL12RB2	is_ti	0.504494	Ti	0.00511906	0.0227988	T/ILC	Other T/ILC	γδ T
RNF166	is_ti	-0.357751	Blood	0.00512863	0.0228318	T/ILC	Other T/ILC	γδ T
AL158801.3	is_ti	0.535519	Ti	0.00515916	0.0229487	T/ILC	Other T/ILC	γδ T
ANTXR2	is_ti	-0.377398	Blood	0.00515923	0.0229487	T/ILC	Other T/ILC	γδ T
CALCOCO2	is_ti	0.249477	Ti	0.00516247	0.0229535	T/ILC	Other T/ILC	γδ T
RNF185	is_ti	-0.456548	Blood	0.00517687	0.0229934	T/ILC	Other T/ILC	γδ T
ATP1A1	is_ti	-0.458579	Blood	0.00517854	0.0229934	T/ILC	Other T/ILC	γδ T
RSBN1L	is_ti	-0.166482	Blood	0.0051787	0.0229934	T/ILC	Other T/ILC	γδ T
AGO4	is_ti	-0.280712	Blood	0.00518014	0.0229934	T/ILC	Other T/ILC	γδ T
THAP8	is_ti	0.602784	Ti	0.00519365	0.0230437	T/ILC	Other T/ILC	γδ T
AL139021.2	is_ti	-0.485775	Blood	0.005212	0.0231154	T/ILC	Other T/ILC	γδ T
ZNF382	is_ti	0.524986	Ti	0.00521838	0.023134	T/ILC	Other T/ILC	γδ T
DNAJB12	is_ti	-0.375865	Blood	0.00522172	0.0231391	T/ILC	Other T/ILC	γδ T
TXNL4A	is_ti	-0.289855	Blood	0.00523702	0.0231972	T/ILC	Other T/ILC	γδ T
RORC	is_ti	0.551375	Ti	0.00527071	0.0233367	T/ILC	Other T/ILC	γδ T
AC090627.1	is_ti	-0.469835	Blood	0.00527387	0.0233409	T/ILC	Other T/ILC	γδ T
FBXO34	is_ti	0.240592	Ti	0.00528123	0.0233637	T/ILC	Other T/ILC	γδ T
LEMD3	is_ti	-0.326463	Blood	0.0052912	0.0233956	T/ILC	Other T/ILC	γδ T
CENPP	is_ti	-0.710506	Blood	0.00529286	0.0233956	T/ILC	Other T/ILC	γδ T
WDR82	is_ti	-0.236794	Blood	0.00530715	0.023449	T/ILC	Other T/ILC	γδ T
AC109460.2	is_ti	0.569003	Ti	0.00530945	0.0234493	T/ILC	Other T/ILC	γδ T
SFPQ	is_ti	0.17544	Ti	0.00533704	0.0235569	T/ILC	Other T/ILC	γδ T
AC120193.1	is_ti	0.745199	Ti	0.00533826	0.0235569	T/ILC	Other T/ILC	γδ T
ZC4H2	is_ti	-0.498866	Blood	0.0053659	0.0236597	T/ILC	Other T/ILC	γδ T
EFCAB2	is_ti	-0.50235	Blood	0.00536603	0.0236597	T/ILC	Other T/ILC	γδ T
TNPO1	is_ti	-0.238156	Blood	0.00538848	0.0237488	T/ILC	Other T/ILC	γδ T
CEP68	is_ti	-0.471842	Blood	0.0053919	0.023754	T/ILC	Other T/ILC	γδ T
ARF4-AS1	is_ti	0.550383	Ti	0.005446	0.0239824	T/ILC	Other T/ILC	γδ T
CERNA1	is_ti	0.619645	Ti	0.00545338	0.0240048	T/ILC	Other T/ILC	γδ T
GSTM4	is_ti	0.686214	Ti	0.00546098	0.0240283	T/ILC	Other T/ILC	γδ T
UCHL3	is_ti	-0.33788	Blood	0.0054885	0.0241394	T/ILC	Other T/ILC	γδ T
LATS2	is_ti	-0.534919	Blood	0.00551328	0.0242383	T/ILC	Other T/ILC	γδ T
PWP1	is_ti	-0.301843	Blood	0.00552406	0.0242756	T/ILC	Other T/ILC	γδ T
GRSF1	is_ti	-0.286216	Blood	0.00553352	0.024307	T/ILC	Other T/ILC	γδ T
TNRC6A	is_ti	-0.193778	Blood	0.00554606	0.024352	T/ILC	Other T/ILC	γδ T
LAPTM5	is_ti	0.225617	Ti	0.00554964	0.0243577	T/ILC	Other T/ILC	γδ T
ERP29	is_ti	-0.259166	Blood	0.00557036	0.0244385	T/ILC	Other T/ILC	γδ T
C1orf61	is_ti	0.544006	Ti	0.00557869	0.0244649	T/ILC	Other T/ILC	γδ T
FBXW5	is_ti	-0.352279	Blood	0.00558122	0.0244658	T/ILC	Other T/ILC	γδ T
LINC00944	is_ti	-0.478255	Blood	0.00558762	0.0244817	T/ILC	Other T/ILC	γδ T
RASSF5	is_ti	0.235922	Ti	0.00558947	0.0244817	T/ILC	Other T/ILC	γδ T
RBBP7	is_ti	-0.278656	Blood	0.00560686	0.0245471	T/ILC	Other T/ILC	γδ T
NPRL2	is_ti	-0.385819	Blood	0.00560904	0.0245471	T/ILC	Other T/ILC	γδ T
SLC35A5	is_ti	0.37387	Ti	0.00562779	0.0246189	T/ILC	Other T/ILC	γδ T
ERI3	is_ti	-0.346371	Blood	0.00566346	0.0247648	T/ILC	Other T/ILC	γδ T
CATSPER2	is_ti	0.600381	Ti	0.00568139	0.0248329	T/ILC	Other T/ILC	γδ T
SCD5	is_ti	-0.579282	Blood	0.00570065	0.0249068	T/ILC	Other T/ILC	γδ T
HSH2D	is_ti	-0.493509	Blood	0.00572557	0.0250037	T/ILC	Other T/ILC	γδ T
DCUN1D4	is_ti	-0.380159	Blood	0.00572755	0.0250037	T/ILC	Other T/ILC	γδ T
ZDHHC20	is_ti	-0.252391	Blood	0.0057303	0.0250054	T/ILC	Other T/ILC	γδ T
SLMAP	is_ti	-0.252359	Blood	0.00573391	0.0250108	T/ILC	Other T/ILC	γδ T
GIMAP2	is_ti	0.241797	Ti	0.00573671	0.0250127	T/ILC	Other T/ILC	γδ T
FAM98B	is_ti	-0.345429	Blood	0.00574012	0.0250136	T/ILC	Other T/ILC	γδ T
ARIH2OS	is_ti	0.516255	Ti	0.00574165	0.0250136	T/ILC	Other T/ILC	γδ T
HIVEP1	is_ti	0.412569	Ti	0.00577733	0.0251587	T/ILC	Other T/ILC	γδ T
ENTR1	is_ti	0.309439	Ti	0.00579554	0.0252277	T/ILC	Other T/ILC	γδ T
TRGV3	is_ti	0.765863	Ti	0.0058269	0.0253537	T/ILC	Other T/ILC	γδ T
TAF5L	is_ti	-0.393699	Blood	0.00583237	0.0253671	T/ILC	Other T/ILC	γδ T
AC107214.1	is_ti	0.54555	Ti	0.00583485	0.0253675	T/ILC	Other T/ILC	γδ T
SLC30A4	is_ti	-0.574522	Blood	0.00584174	0.025387	T/ILC	Other T/ILC	γδ T
ATXN10	is_ti	-0.251904	Blood	0.00586385	0.0254726	T/ILC	Other T/ILC	γδ T
HRAS	is_ti	0.424061	Ti	0.00587004	0.0254853	T/ILC	Other T/ILC	γδ T
CDKAL1	is_ti	-0.204294	Blood	0.00587158	0.0254853	T/ILC	Other T/ILC	γδ T
UQCR11	is_ti	-0.254352	Blood	0.00588056	0.0255138	T/ILC	Other T/ILC	γδ T
BNIP3L	is_ti	-0.359135	Blood	0.0058999	0.0255797	T/ILC	Other T/ILC	γδ T
ZBTB49	is_ti	-0.400027	Blood	0.00590058	0.0255797	T/ILC	Other T/ILC	γδ T
NME4	is_ti	-0.44623	Blood	0.00591515	0.0256287	T/ILC	Other T/ILC	γδ T
ERC1	is_ti	-0.297652	Blood	0.00591674	0.0256287	T/ILC	Other T/ILC	γδ T
AL645465.1	is_ti	-0.525777	Blood	0.00595006	0.0257625	T/ILC	Other T/ILC	γδ T
SYVN1	is_ti	0.42909	Ti	0.00598823	0.0259172	T/ILC	Other T/ILC	γδ T
MORC3	is_ti	-0.215616	Blood	0.00599088	0.025918	T/ILC	Other T/ILC	γδ T
PRR13	is_ti	-0.264156	Blood	0.00599939	0.0259442	T/ILC	Other T/ILC	γδ T
HERC5	is_ti	-0.491813	Blood	0.00601176	0.0259871	T/ILC	Other T/ILC	γδ T
CACNA1C	is_ti	0.521796	Ti	0.00601432	0.0259876	T/ILC	Other T/ILC	γδ T
RAB7A	is_ti	-0.22921	Blood	0.00602613	0.0260279	T/ILC	Other T/ILC	γδ T
USP49	is_ti	0.467425	Ti	0.00602981	0.0260332	T/ILC	Other T/ILC	γδ T
SHLD2	is_ti	-0.29353	Blood	0.00604345	0.0260815	T/ILC	Other T/ILC	γδ T
HUWE1	is_ti	0.192707	Ti	0.00604598	0.0260818	T/ILC	Other T/ILC	γδ T
FRYL	is_ti	-0.195429	Blood	0.00606037	0.0261332	T/ILC	Other T/ILC	γδ T
CWC15	is_ti	-0.268306	Blood	0.006078	0.0261961	T/ILC	Other T/ILC	γδ T
ZFX	is_ti	-0.272074	Blood	0.00607991	0.0261961	T/ILC	Other T/ILC	γδ T
ATR	is_ti	-0.25201	Blood	0.00609457	0.0262486	T/ILC	Other T/ILC	γδ T
XPR1	is_ti	-0.248592	Blood	0.00610157	0.0262642	T/ILC	Other T/ILC	γδ T
P4HA1	is_ti	0.343256	Ti	0.00610316	0.0262642	T/ILC	Other T/ILC	γδ T
PFDN4	is_ti	-0.323823	Blood	0.00610935	0.026273	T/ILC	Other T/ILC	γδ T
ZNF335	is_ti	-0.339948	Blood	0.00611214	0.026273	T/ILC	Other T/ILC	γδ T
PDIA4	is_ti	-0.359454	Blood	0.00611419	0.026273	T/ILC	Other T/ILC	γδ T
HDAC1	is_ti	-0.224796	Blood	0.00611513	0.026273	T/ILC	Other T/ILC	γδ T
KDM5D	is_ti	0.580301	Ti	0.0061344	0.0263451	T/ILC	Other T/ILC	γδ T
FAM241A	is_ti	0.486549	Ti	0.00614963	0.0263998	T/ILC	Other T/ILC	γδ T
ITPKC	is_ti	0.531499	Ti	0.006167	0.0264636	T/ILC	Other T/ILC	γδ T
TCTA	is_ti	0.4003	Ti	0.00618395	0.0265256	T/ILC	Other T/ILC	γδ T
NUP54	is_ti	-0.313293	Blood	0.00620555	0.0266074	T/ILC	Other T/ILC	γδ T
NFKBIB	is_ti	-0.358702	Blood	0.00621181	0.0266235	T/ILC	Other T/ILC	γδ T
CKS1B	is_ti	0.364012	Ti	0.00622705	0.0266512	T/ILC	Other T/ILC	γδ T
GNAQ	is_ti	0.33993	Ti	0.00622719	0.0266512	T/ILC	Other T/ILC	γδ T
RTKN2	is_ti	-0.87698	Blood	0.00622752	0.0266512	T/ILC	Other T/ILC	γδ T
PDSS2	is_ti	-0.319062	Blood	0.00622834	0.0266512	T/ILC	Other T/ILC	γδ T
UQCRQ	is_ti	-0.371263	Blood	0.00623195	0.0266558	T/ILC	Other T/ILC	γδ T
ECD	is_ti	-0.373764	Blood	0.00624004	0.0266796	T/ILC	Other T/ILC	γδ T
UBE2G1	is_ti	-0.25471	Blood	0.00625791	0.0267452	T/ILC	Other T/ILC	γδ T
ZSCAN16-AS1	is_ti	-0.354071	Blood	0.00629911	0.0269105	T/ILC	Other T/ILC	γδ T
MRPS26	is_ti	-0.334032	Blood	0.0063058	0.0269282	T/ILC	Other T/ILC	γδ T
ZNF586	is_ti	0.305328	Ti	0.00632372	0.0269938	T/ILC	Other T/ILC	γδ T
OGFRL1	is_ti	-0.411211	Blood	0.00635744	0.0271268	T/ILC	Other T/ILC	γδ T
ZSCAN16	is_ti	0.425352	Ti	0.00637016	0.0271701	T/ILC	Other T/ILC	γδ T
NOL10	is_ti	-0.324525	Blood	0.0063911	0.0272484	T/ILC	Other T/ILC	γδ T
MON1B	is_ti	-0.369186	Blood	0.00641728	0.027349	T/ILC	Other T/ILC	γδ T
FHOD1	is_ti	0.488305	Ti	0.00642056	0.027352	T/ILC	Other T/ILC	γδ T
MCMBP	is_ti	-0.30703	Blood	0.00642946	0.0273789	T/ILC	Other T/ILC	γδ T
LDLR	is_ti	0.677277	Ti	0.00644087	0.0274116	T/ILC	Other T/ILC	γδ T
SNX4	is_ti	-0.329985	Blood	0.00644232	0.0274116	T/ILC	Other T/ILC	γδ T
DUSP11	is_ti	-0.337594	Blood	0.00646238	0.0274859	T/ILC	Other T/ILC	γδ T
INTS12	is_ti	0.334965	Ti	0.00646773	0.0274976	T/ILC	Other T/ILC	γδ T
PSMB10	is_ti	-0.447085	Blood	0.00647678	0.027525	T/ILC	Other T/ILC	γδ T
SGPP1	is_ti	-0.375379	Blood	0.00647958	0.0275259	T/ILC	Other T/ILC	γδ T
RNPEPL1	is_ti	-0.276698	Blood	0.00648844	0.0275524	T/ILC	Other T/ILC	γδ T
RNF145	is_ti	-0.21446	Blood	0.00649968	0.0275891	T/ILC	Other T/ILC	γδ T
ZSCAN18	is_ti	0.658799	Ti	0.00650691	0.0276024	T/ILC	Other T/ILC	γδ T
KATNBL1	is_ti	0.221981	Ti	0.00650998	0.0276024	T/ILC	Other T/ILC	γδ T
TMEM230	is_ti	-0.237376	Blood	0.00651293	0.0276024	T/ILC	Other T/ILC	γδ T
PCMTD2	is_ti	-0.402269	Blood	0.00651325	0.0276024	T/ILC	Other T/ILC	γδ T
VAMP2	is_ti	-0.227475	Blood	0.00654563	0.0277285	T/ILC	Other T/ILC	γδ T
MBNL2	is_ti	-0.259652	Blood	0.00657417	0.0278383	T/ILC	Other T/ILC	γδ T
PCSK1N	is_ti	0.762195	Ti	0.00659681	0.027923	T/ILC	Other T/ILC	γδ T
AL354733.3	is_ti	-0.558662	Blood	0.00660718	0.0279557	T/ILC	Other T/ILC	γδ T
ICA1L	is_ti	-0.520571	Blood	0.00661292	0.0279688	T/ILC	Other T/ILC	γδ T
MINK1	is_ti	-0.355211	Blood	0.00661594	0.0279704	T/ILC	Other T/ILC	γδ T
HDLBP	is_ti	0.271106	Ti	0.00662212	0.0279853	T/ILC	Other T/ILC	γδ T
ENTPD4	is_ti	-0.343174	Blood	0.0066309	0.0280112	T/ILC	Other T/ILC	γδ T
KAT6A	is_ti	-0.201627	Blood	0.00663812	0.0280306	T/ILC	Other T/ILC	γδ T
AC008741.2	is_ti	0.485964	Ti	0.00664273	0.0280388	T/ILC	Other T/ILC	γδ T
ZNF324	is_ti	0.493619	Ti	0.00665915	0.0280969	T/ILC	Other T/ILC	γδ T
COPS4	is_ti	-0.31283	Blood	0.00668186	0.0281707	T/ILC	Other T/ILC	γδ T
DENND5A	is_ti	0.519	Ti	0.00668195	0.0281707	T/ILC	Other T/ILC	γδ T
AC069368.1	is_ti	0.564417	Ti	0.00669906	0.0282316	T/ILC	Other T/ILC	γδ T
PDP2	is_ti	0.493915	Ti	0.00671137	0.0282722	T/ILC	Other T/ILC	γδ T
TROVE2	is_ti	-0.225134	Blood	0.00671778	0.0282879	T/ILC	Other T/ILC	γδ T
CCR6	is_ti	0.559529	Ti	0.00674135	0.0283759	T/ILC	Other T/ILC	γδ T
STX18-AS1	is_ti	-0.445371	Blood	0.00675619	0.028427	T/ILC	Other T/ILC	γδ T
MED6	is_ti	-0.283635	Blood	0.00676263	0.0284428	T/ILC	Other T/ILC	γδ T
VPS35L	is_ti	-0.350311	Blood	0.00678587	0.0285292	T/ILC	Other T/ILC	γδ T
FLCN	is_ti	0.530674	Ti	0.0067917	0.0285424	T/ILC	Other T/ILC	γδ T
ZNF518B	is_ti	0.473392	Ti	0.0068282	0.0286844	T/ILC	Other T/ILC	γδ T
FBLN5	is_ti	0.511304	Ti	0.00683557	0.028704	T/ILC	Other T/ILC	γδ T
CHD1	is_ti	-0.227498	Blood	0.00685944	0.0287928	T/ILC	Other T/ILC	γδ T
TMEM241	is_ti	-0.603904	Blood	0.00686218	0.0287929	T/ILC	Other T/ILC	γδ T
SCNM1	is_ti	-0.326231	Blood	0.00687131	0.0288183	T/ILC	Other T/ILC	γδ T
SREK1	is_ti	-0.263073	Blood	0.00687506	0.0288183	T/ILC	Other T/ILC	γδ T
ISG20	is_ti	-0.357977	Blood	0.00687641	0.0288183	T/ILC	Other T/ILC	γδ T
SUMO2	is_ti	-0.192529	Blood	0.00689148	0.02887	T/ILC	Other T/ILC	γδ T
ADAM10	is_ti	-0.399543	Blood	0.00691287	0.0289481	T/ILC	Other T/ILC	γδ T
GAB3	is_ti	-0.230583	Blood	0.0069247	0.0289862	T/ILC	Other T/ILC	γδ T
CRYZ	is_ti	-0.479535	Blood	0.0069284	0.0289902	T/ILC	Other T/ILC	γδ T
DHDDS	is_ti	0.283534	Ti	0.00694393	0.0290416	T/ILC	Other T/ILC	γδ T
CBWD6	is_ti	0.521327	Ti	0.00694615	0.0290416	T/ILC	Other T/ILC	γδ T
ATG7	is_ti	-0.275891	Blood	0.00695051	0.0290483	T/ILC	Other T/ILC	γδ T
PPM1A	is_ti	-0.300051	Blood	0.00695359	0.0290497	T/ILC	Other T/ILC	γδ T
SLC9B1	is_ti	0.572498	Ti	0.00695669	0.0290512	T/ILC	Other T/ILC	γδ T
RABEP2	is_ti	-0.375962	Blood	0.00696153	0.0290599	T/ILC	Other T/ILC	γδ T
CDHR3	is_ti	-0.577292	Blood	0.00696827	0.0290766	T/ILC	Other T/ILC	γδ T
IKZF5	is_ti	-0.33911	Blood	0.00699552	0.0291774	T/ILC	Other T/ILC	γδ T
IFT52	is_ti	-0.424378	Blood	0.00699796	0.0291774	T/ILC	Other T/ILC	γδ T
AC027097.2	is_ti	-0.363562	Blood	0.0070099	0.0292157	T/ILC	Other T/ILC	γδ T
C21orf91-OT1	is_ti	0.579485	Ti	0.00701764	0.0292365	T/ILC	Other T/ILC	γδ T
PITHD1	is_ti	-0.246296	Blood	0.00704201	0.0293165	T/ILC	Other T/ILC	γδ T
CLSTN1	is_ti	-0.258872	Blood	0.0070424	0.0293165	T/ILC	Other T/ILC	γδ T
RTN3	is_ti	-0.287844	Blood	0.00705954	0.0293668	T/ILC	Other T/ILC	γδ T
ZNF84	is_ti	0.263752	Ti	0.00706001	0.0293668	T/ILC	Other T/ILC	γδ T
TXNRD2	is_ti	0.456599	Ti	0.00708254	0.0294489	T/ILC	Other T/ILC	γδ T
RBM33	is_ti	-0.203904	Blood	0.00708957	0.0294633	T/ILC	Other T/ILC	γδ T
BANK1	is_ti	0.920686	Ti	0.0070929	0.0294633	T/ILC	Other T/ILC	γδ T
KIF21B	is_ti	-0.315303	Blood	0.00709435	0.0294633	T/ILC	Other T/ILC	γδ T
MGME1	is_ti	0.324906	Ti	0.00711073	0.0295197	T/ILC	Other T/ILC	γδ T
USP9X	is_ti	-0.243171	Blood	0.00712045	0.0295485	T/ILC	Other T/ILC	γδ T
SNAPC4	is_ti	0.521808	Ti	0.00714724	0.029648	T/ILC	Other T/ILC	γδ T
SNHG7	is_ti	-0.321165	Blood	0.00715699	0.0296768	T/ILC	Other T/ILC	γδ T
C12orf29	is_ti	-0.440309	Blood	0.00717458	0.0297381	T/ILC	Other T/ILC	γδ T
NBPF26	is_ti	0.543903	Ti	0.00719624	0.0298162	T/ILC	Other T/ILC	γδ T
SMG9	is_ti	0.478597	Ti	0.00721061	0.0298641	T/ILC	Other T/ILC	γδ T
PRDM1	is_ti	-0.391518	Blood	0.00721597	0.0298746	T/ILC	Other T/ILC	γδ T
SHOC2	is_ti	-0.224974	Blood	0.00724508	0.0299834	T/ILC	Other T/ILC	γδ T
NRIP1	is_ti	0.493997	Ti	0.0072664	0.0300598	T/ILC	Other T/ILC	γδ T
SCAF8	is_ti	-0.218749	Blood	0.00728345	0.0301186	T/ILC	Other T/ILC	γδ T
RNF115	is_ti	-0.305308	Blood	0.00728732	0.0301228	T/ILC	Other T/ILC	γδ T
ZBTB7A	is_ti	-0.215965	Blood	0.00730255	0.0301723	T/ILC	Other T/ILC	γδ T
FAM149B1	is_ti	-0.428334	Blood	0.00730499	0.0301723	T/ILC	Other T/ILC	γδ T
CC2D2A	is_ti	-0.633843	Blood	0.00731754	0.0302123	T/ILC	Other T/ILC	γδ T
NDUFB4	is_ti	-0.257514	Blood	0.00735555	0.0303574	T/ILC	Other T/ILC	γδ T
MLLT3	is_ti	0.238536	Ti	0.00736442	0.0303822	T/ILC	Other T/ILC	γδ T
IL20RB	is_ti	-0.543565	Blood	0.00736957	0.0303916	T/ILC	Other T/ILC	γδ T
AC243829.2	is_ti	-0.878751	Blood	0.00737759	0.0304128	T/ILC	Other T/ILC	γδ T
REST	is_ti	-0.253137	Blood	0.00738134	0.0304164	T/ILC	Other T/ILC	γδ T
TRBV28	is_ti	0.932619	Ti	0.00738475	0.0304186	T/ILC	Other T/ILC	γδ T
LRCH1	is_ti	0.277023	Ti	0.00741831	0.0305449	T/ILC	Other T/ILC	γδ T
ZNF821	is_ti	0.446827	Ti	0.00742454	0.0305481	T/ILC	Other T/ILC	γδ T
ATP5MD	is_ti	-0.243888	Blood	0.00742484	0.0305481	T/ILC	Other T/ILC	γδ T
PYURF	is_ti	-0.238315	Blood	0.00746397	0.0306971	T/ILC	Other T/ILC	γδ T
NDEL1	is_ti	-0.308741	Blood	0.00746867	0.0307045	T/ILC	Other T/ILC	γδ T
ARAP3	is_ti	0.637407	Ti	0.00747219	0.0307071	T/ILC	Other T/ILC	γδ T
PET117	is_ti	-0.458566	Blood	0.00750486	0.0308294	T/ILC	Other T/ILC	γδ T
TENT2	is_ti	-0.208143	Blood	0.00751014	0.0308391	T/ILC	Other T/ILC	γδ T
ANKRD44	is_ti	-0.184157	Blood	0.00754739	0.03098	T/ILC	Other T/ILC	γδ T
TRGJP	is_ti	0.674637	Ti	0.00758108	0.0310953	T/ILC	Other T/ILC	γδ T
TUT4	is_ti	-0.200336	Blood	0.00758134	0.0310953	T/ILC	Other T/ILC	γδ T
WDR7	is_ti	-0.256752	Blood	0.00759243	0.0311287	T/ILC	Other T/ILC	γδ T
MARCH8	is_ti	-0.321744	Blood	0.00760678	0.0311754	T/ILC	Other T/ILC	γδ T
TINF2	is_ti	-0.359996	Blood	0.00761545	0.0311989	T/ILC	Other T/ILC	γδ T
MSH2	is_ti	-0.312602	Blood	0.00762327	0.0312188	T/ILC	Other T/ILC	γδ T
C21orf62-AS1	is_ti	0.471539	Ti	0.00765134	0.0313216	T/ILC	Other T/ILC	γδ T
ADNP2	is_ti	-0.406383	Blood	0.00767159	0.0313924	T/ILC	Other T/ILC	γδ T
ZC3HAV1	is_ti	-0.195426	Blood	0.00768109	0.0314191	T/ILC	Other T/ILC	γδ T
BORCS6	is_ti	-0.476625	Blood	0.0076923	0.0314528	T/ILC	Other T/ILC	γδ T
RARS	is_ti	-0.266395	Blood	0.00769896	0.0314679	T/ILC	Other T/ILC	γδ T
UBE2Q1	is_ti	-0.449448	Blood	0.00771355	0.0315154	T/ILC	Other T/ILC	γδ T
NUBP1	is_ti	-0.386592	Blood	0.00772572	0.0315529	T/ILC	Other T/ILC	γδ T
AC099063.4	is_ti	0.463668	Ti	0.00773557	0.0315809	T/ILC	Other T/ILC	γδ T
LPIN2	is_ti	0.209051	Ti	0.00774833	0.0316208	T/ILC	Other T/ILC	γδ T
CUTA	is_ti	-0.306757	Blood	0.00775893	0.0316467	T/ILC	Other T/ILC	γδ T
CLK4	is_ti	-0.323772	Blood	0.00776214	0.0316467	T/ILC	Other T/ILC	γδ T
PNPLA8	is_ti	-0.283679	Blood	0.00776364	0.0316467	T/ILC	Other T/ILC	γδ T
FBXL17	is_ti	-0.21339	Blood	0.00777813	0.0316936	T/ILC	Other T/ILC	γδ T
MTERF1	is_ti	-0.382489	Blood	0.00778919	0.0317264	T/ILC	Other T/ILC	γδ T
LINC00861	is_ti	-0.257471	Blood	0.00780097	0.0317622	T/ILC	Other T/ILC	γδ T
MNAT1	is_ti	-0.261128	Blood	0.00780479	0.0317655	T/ILC	Other T/ILC	γδ T
HACE1	is_ti	-0.44319	Blood	0.00787459	0.0320373	T/ILC	Other T/ILC	γδ T
GOLGB1	is_ti	0.226986	Ti	0.00788006	0.0320472	T/ILC	Other T/ILC	γδ T
ABHD11	is_ti	0.532741	Ti	0.00791104	0.0321579	T/ILC	Other T/ILC	γδ T
POLR1C	is_ti	-0.313647	Blood	0.00791337	0.0321579	T/ILC	Other T/ILC	γδ T
ABL2	is_ti	-0.353387	Blood	0.00797082	0.0323634	T/ILC	Other T/ILC	γδ T
SCARB2	is_ti	-0.449704	Blood	0.00797155	0.0323634	T/ILC	Other T/ILC	γδ T
HIF1A-AS2	is_ti	0.460277	Ti	0.00797311	0.0323634	T/ILC	Other T/ILC	γδ T
TRMT12	is_ti	0.528903	Ti	0.00801832	0.0325345	T/ILC	Other T/ILC	γδ T
GOLT1B	is_ti	-0.354357	Blood	0.00802377	0.0325441	T/ILC	Other T/ILC	γδ T
ANKRD12	is_ti	0.179378	Ti	0.00804397	0.0326135	T/ILC	Other T/ILC	γδ T
MTG2	is_ti	0.331423	Ti	0.00805414	0.0326239	T/ILC	Other T/ILC	γδ T
ACADVL	is_ti	-0.420124	Blood	0.008055	0.0326239	T/ILC	Other T/ILC	γδ T
AC127521.1	is_ti	0.527359	Ti	0.00805579	0.0326239	T/ILC	Other T/ILC	γδ T
KIF13B	is_ti	0.234174	Ti	0.00806145	0.0326305	T/ILC	Other T/ILC	γδ T
AC116366.2	is_ti	0.563533	Ti	0.00806357	0.0326305	T/ILC	Other T/ILC	γδ T
EVA1B	is_ti	0.496335	Ti	0.00808702	0.0327129	T/ILC	Other T/ILC	γδ T
STYK1	is_ti	0.693332	Ti	0.0080958	0.0327358	T/ILC	Other T/ILC	γδ T
LINS1	is_ti	0.295867	Ti	0.00810613	0.0327651	T/ILC	Other T/ILC	γδ T
POLR2F	is_ti	-0.273327	Blood	0.00811244	0.0327714	T/ILC	Other T/ILC	γδ T
CSRP1	is_ti	0.429708	Ti	0.00811686	0.0327714	T/ILC	Other T/ILC	γδ T
LINC00854	is_ti	0.480833	Ti	0.00811699	0.0327714	T/ILC	Other T/ILC	γδ T
CCDC32	is_ti	0.304759	Ti	0.00812089	0.0327747	T/ILC	Other T/ILC	γδ T
TMEM204	is_ti	-0.48392	Blood	0.00813624	0.0328241	T/ILC	Other T/ILC	γδ T
PDXDC1	is_ti	-0.325949	Blood	0.00816235	0.0329169	T/ILC	Other T/ILC	γδ T
NUDT3	is_ti	-0.368308	Blood	0.00818631	0.033001	T/ILC	Other T/ILC	γδ T
AL133453.1	is_ti	0.459341	Ti	0.00820669	0.0330705	T/ILC	Other T/ILC	γδ T
ZBED5	is_ti	0.352123	Ti	0.00824656	0.0332122	T/ILC	Other T/ILC	γδ T
SNTB2	is_ti	-0.283743	Blood	0.00825049	0.0332122	T/ILC	Other T/ILC	γδ T
TNRC6C	is_ti	-0.232733	Blood	0.00825151	0.0332122	T/ILC	Other T/ILC	γδ T
TRBC1	is_ti	-0.32692	Blood	0.00825441	0.0332122	T/ILC	Other T/ILC	γδ T
CNOT6L	is_ti	-0.278451	Blood	0.00825826	0.0332151	T/ILC	Other T/ILC	γδ T
MBTD1	is_ti	-0.289719	Blood	0.00826171	0.0332163	T/ILC	Other T/ILC	γδ T
ASB8	is_ti	-0.31504	Blood	0.00826508	0.0332173	T/ILC	Other T/ILC	γδ T
ZNF451	is_ti	-0.231338	Blood	0.00826894	0.0332202	T/ILC	Other T/ILC	γδ T
AP000919.2	is_ti	0.37585	Ti	0.00829887	0.0333278	T/ILC	Other T/ILC	γδ T
GDPD1	is_ti	-0.466154	Blood	0.00830922	0.0333567	T/ILC	Other T/ILC	γδ T
SF3B4	is_ti	-0.385323	Blood	0.00835049	0.0335096	T/ILC	Other T/ILC	γδ T
TMEM9B-AS1	is_ti	0.544565	Ti	0.00836835	0.0335686	T/ILC	Other T/ILC	γδ T
ATP6V1D	is_ti	-0.362889	Blood	0.00837961	0.033601	T/ILC	Other T/ILC	γδ T
MOB3C	is_ti	0.454495	Ti	0.00838681	0.0336171	T/ILC	Other T/ILC	γδ T
STK26	is_ti	-0.272136	Blood	0.00839163	0.0336237	T/ILC	Other T/ILC	γδ T
AC016727.1	is_ti	0.52423	Ti	0.0084502	0.0338456	T/ILC	Other T/ILC	γδ T
ARMH3	is_ti	-0.305792	Blood	0.00847706	0.0339403	T/ILC	Other T/ILC	γδ T
ANKRD13C	is_ti	-0.326049	Blood	0.00848885	0.0339747	T/ILC	Other T/ILC	γδ T
FLVCR1-DT	is_ti	0.585211	Ti	0.00851516	0.0340671	T/ILC	Other T/ILC	γδ T
BCAS2	is_ti	-0.268985	Blood	0.00853614	0.0341381	T/ILC	Other T/ILC	γδ T
COP1	is_ti	-0.220321	Blood	0.00855507	0.0342009	T/ILC	Other T/ILC	γδ T
DPP8	is_ti	-0.243328	Blood	0.00858482	0.0343069	T/ILC	Other T/ILC	γδ T
HYLS1	is_ti	-0.463819	Blood	0.0086267	0.0344612	T/ILC	Other T/ILC	γδ T
MRPS5	is_ti	-0.271114	Blood	0.00863576	0.0344652	T/ILC	Other T/ILC	γδ T
TCEAL4	is_ti	0.514629	Ti	0.00863731	0.0344652	T/ILC	Other T/ILC	γδ T
PAPOLG	is_ti	-0.271586	Blood	0.00863746	0.0344652	T/ILC	Other T/ILC	γδ T
SLC35E2A	is_ti	-0.470701	Blood	0.00865468	0.0345209	T/ILC	Other T/ILC	γδ T
PYCR2	is_ti	-0.37433	Blood	0.00868496	0.0346286	T/ILC	Other T/ILC	γδ T
AC003681.1	is_ti	-0.47957	Blood	0.00869217	0.0346438	T/ILC	Other T/ILC	γδ T
RANBP1	is_ti	0.278894	Ti	0.00870359	0.0346438	T/ILC	Other T/ILC	γδ T
AKIRIN2	is_ti	-0.30604	Blood	0.00870371	0.0346438	T/ILC	Other T/ILC	γδ T
KPNA6	is_ti	-0.293166	Blood	0.00870709	0.0346438	T/ILC	Other T/ILC	γδ T
EPM2A	is_ti	-0.519605	Blood	0.00870829	0.0346438	T/ILC	Other T/ILC	γδ T
NDUFAF2	is_ti	-0.296056	Blood	0.00870841	0.0346438	T/ILC	Other T/ILC	γδ T
CRACR2A	is_ti	0.263085	Ti	0.00872206	0.034685	T/ILC	Other T/ILC	γδ T
C6orf48	is_ti	-0.35227	Blood	0.0087267	0.0346872	T/ILC	Other T/ILC	γδ T
CEP120	is_ti	-0.280585	Blood	0.00872917	0.0346872	T/ILC	Other T/ILC	γδ T
GPR180	is_ti	0.451173	Ti	0.00875968	0.0347954	T/ILC	Other T/ILC	γδ T
AKR1B1	is_ti	-0.398747	Blood	0.00876368	0.0347982	T/ILC	Other T/ILC	γδ T
PDCD7	is_ti	-0.278018	Blood	0.00887097	0.035211	T/ILC	Other T/ILC	γδ T
UQCC1	is_ti	-0.322342	Blood	0.00887604	0.0352179	T/ILC	Other T/ILC	γδ T
UXT	is_ti	-0.273262	Blood	0.00888055	0.0352226	T/ILC	Other T/ILC	γδ T
AC104461.1	is_ti	0.658827	Ti	0.00890379	0.0353016	T/ILC	Other T/ILC	γδ T
ZNF830	is_ti	-0.351556	Blood	0.00892208	0.0353492	T/ILC	Other T/ILC	γδ T
SNX2	is_ti	-0.229756	Blood	0.00892354	0.0353492	T/ILC	Other T/ILC	γδ T
CDK11B	is_ti	-0.281797	Blood	0.00892699	0.0353492	T/ILC	Other T/ILC	γδ T
CLOCK	is_ti	-0.280754	Blood	0.00892916	0.0353492	T/ILC	Other T/ILC	γδ T
GDE1	is_ti	0.310565	Ti	0.00893834	0.0353723	T/ILC	Other T/ILC	γδ T
DNAJB2	is_ti	0.379293	Ti	0.00894339	0.035379	T/ILC	Other T/ILC	γδ T
PHC1	is_ti	0.51641	Ti	0.00896357	0.0354456	T/ILC	Other T/ILC	γδ T
DNM2	is_ti	0.234461	Ti	0.00897529	0.0354787	T/ILC	Other T/ILC	γδ T
POLR3GL	is_ti	-0.287252	Blood	0.00899131	0.0355288	T/ILC	Other T/ILC	γδ T
HMGN1	is_ti	0.214775	Ti	0.00901124	0.0355942	T/ILC	Other T/ILC	γδ T
PER2	is_ti	0.529868	Ti	0.00903483	0.0356741	T/ILC	Other T/ILC	γδ T
ITPKB-AS1	is_ti	0.567102	Ti	0.00904802	0.0357129	T/ILC	Other T/ILC	γδ T
KIAA1109	is_ti	-0.226297	Blood	0.00905384	0.0357225	T/ILC	Other T/ILC	γδ T
AC105402.3	is_ti	0.670622	Ti	0.00906348	0.0357472	T/ILC	Other T/ILC	γδ T
RBM25	is_ti	-0.213689	Blood	0.00907447	0.0357772	T/ILC	Other T/ILC	γδ T
RMDN1	is_ti	-0.268997	Blood	0.0090795	0.0357837	T/ILC	Other T/ILC	γδ T
AC139720.1	is_ti	0.809319	Ti	0.0090918	0.0358188	T/ILC	Other T/ILC	γδ T
PTPN9	is_ti	0.308623	Ti	0.0091771	0.0361359	T/ILC	Other T/ILC	γδ T
TAPT1	is_ti	-0.352102	Blood	0.0091791	0.0361359	T/ILC	Other T/ILC	γδ T
ABT1	is_ti	-0.317906	Blood	0.0091912	0.0361626	T/ILC	Other T/ILC	γδ T
AC078980.1	is_ti	0.707138	Ti	0.00919272	0.0361626	T/ILC	Other T/ILC	γδ T
ZNF618	is_ti	-0.578915	Blood	0.00921897	0.0362524	T/ILC	Other T/ILC	γδ T
C2CD2L	is_ti	0.485687	Ti	0.00923976	0.0363206	T/ILC	Other T/ILC	γδ T
TMED9	is_ti	-0.25885	Blood	0.00925079	0.0363505	T/ILC	Other T/ILC	γδ T
NARS2	is_ti	-0.425	Blood	0.00932803	0.0366404	T/ILC	Other T/ILC	γδ T
RASGRF2	is_ti	-0.346393	Blood	0.00936225	0.0367612	T/ILC	Other T/ILC	γδ T
AP000919.3	is_ti	0.469012	Ti	0.00940778	0.0369014	T/ILC	Other T/ILC	γδ T
MFAP3	is_ti	0.340823	Ti	0.00940811	0.0369014	T/ILC	Other T/ILC	γδ T
DLEC1	is_ti	-0.548793	Blood	0.00940843	0.0369014	T/ILC	Other T/ILC	γδ T
ST6GALNAC4	is_ti	0.500808	Ti	0.00943114	0.0369768	T/ILC	Other T/ILC	γδ T
LPP	is_ti	-0.215061	Blood	0.00944836	0.0370238	T/ILC	Other T/ILC	γδ T
LARP1B	is_ti	-0.402103	Blood	0.00945012	0.0370238	T/ILC	Other T/ILC	γδ T
AC093495.1	is_ti	0.448356	Ti	0.00947508	0.0370977	T/ILC	Other T/ILC	γδ T
OLFM2	is_ti	0.563809	Ti	0.00947734	0.0370977	T/ILC	Other T/ILC	γδ T
DYNC1LI2	is_ti	-0.269244	Blood	0.00948017	0.0370977	T/ILC	Other T/ILC	γδ T
OCEL1	is_ti	0.43692	Ti	0.00948303	0.0370977	T/ILC	Other T/ILC	γδ T
IST1	is_ti	-0.247282	Blood	0.00949005	0.0371115	T/ILC	Other T/ILC	γδ T
TBC1D17	is_ti	0.432317	Ti	0.00950333	0.0371396	T/ILC	Other T/ILC	γδ T
UBAC2	is_ti	0.201073	Ti	0.00950425	0.0371396	T/ILC	Other T/ILC	γδ T
ZNF665	is_ti	0.592768	Ti	0.00950956	0.0371466	T/ILC	Other T/ILC	γδ T
AC022075.1	is_ti	-0.52558	Blood	0.00952174	0.0371805	T/ILC	Other T/ILC	γδ T
ILF3-DT	is_ti	0.32764	Ti	0.00952866	0.0371864	T/ILC	Other T/ILC	γδ T
VAV1	is_ti	0.281468	Ti	0.00953111	0.0371864	T/ILC	Other T/ILC	γδ T
PLPP5	is_ti	0.456591	Ti	0.00953381	0.0371864	T/ILC	Other T/ILC	γδ T
NSMCE3	is_ti	-0.313393	Blood	0.00955058	0.0372272	T/ILC	Other T/ILC	γδ T
RYK	is_ti	-0.277692	Blood	0.00955362	0.0372272	T/ILC	Other T/ILC	γδ T
IREB2	is_ti	-0.23621	Blood	0.00955482	0.0372272	T/ILC	Other T/ILC	γδ T
ATP1B1	is_ti	-0.568631	Blood	0.00955987	0.0372332	T/ILC	Other T/ILC	γδ T
KIF1B	is_ti	-0.407908	Blood	0.00958067	0.0373005	T/ILC	Other T/ILC	γδ T
MAP3K2	is_ti	-0.222281	Blood	0.00960353	0.0373708	T/ILC	Other T/ILC	γδ T
CNNM3	is_ti	-0.46527	Blood	0.0096058	0.0373708	T/ILC	Other T/ILC	γδ T
TBCCD1	is_ti	0.362155	Ti	0.00961768	0.0374033	T/ILC	Other T/ILC	γδ T
CFLAR	is_ti	-0.15568	Blood	0.00963261	0.0374364	T/ILC	Other T/ILC	γδ T
CEP83	is_ti	-0.30808	Blood	0.00963327	0.0374364	T/ILC	Other T/ILC	γδ T
LRP5L	is_ti	0.531591	Ti	0.0096553	0.0375082	T/ILC	Other T/ILC	γδ T
COMMD10	is_ti	-0.248389	Blood	0.00970182	0.0376751	T/ILC	Other T/ILC	γδ T
TGDS	is_ti	-0.353083	Blood	0.00971268	0.0377034	T/ILC	Other T/ILC	γδ T
BBC3	is_ti	-0.556785	Blood	0.00973954	0.0377938	T/ILC	Other T/ILC	γδ T
TRAPPC8	is_ti	-0.239796	Blood	0.00974399	0.0377973	T/ILC	Other T/ILC	γδ T
GUCD1	is_ti	0.39622	Ti	0.00979456	0.0379795	T/ILC	Other T/ILC	γδ T
AP4B1-AS1	is_ti	0.397078	Ti	0.00982827	0.0380738	T/ILC	Other T/ILC	γδ T
CFAP70	is_ti	0.592771	Ti	0.00982992	0.0380738	T/ILC	Other T/ILC	γδ T
WASHC2C	is_ti	-0.477883	Blood	0.00983164	0.0380738	T/ILC	Other T/ILC	γδ T
LINC01259	is_ti	-0.606338	Blood	0.00983586	0.0380738	T/ILC	Other T/ILC	γδ T
M6PR	is_ti	0.222257	Ti	0.00983687	0.0380738	T/ILC	Other T/ILC	γδ T
AL157938.2	is_ti	-0.369624	Blood	0.00990561	0.0383259	T/ILC	Other T/ILC	γδ T
MFHAS1	is_ti	0.299408	Ti	0.00991601	0.0383521	T/ILC	Other T/ILC	γδ T
RTTN	is_ti	-0.328845	Blood	0.00992801	0.0383844	T/ILC	Other T/ILC	γδ T
PSMA2	is_ti	-0.352507	Blood	0.00994317	0.038429	T/ILC	Other T/ILC	γδ T
NNT	is_ti	-0.26792	Blood	0.00997652	0.0385438	T/ILC	Other T/ILC	γδ T
ELP1	is_ti	-0.322841	Blood	0.00998187	0.0385504	T/ILC	Other T/ILC	γδ T
CLHC1	is_ti	0.536563	Ti	0.00998621	0.0385531	T/ILC	Other T/ILC	γδ T
UBC	is_ti	-0.259309	Blood	0.00998987	0.0385532	T/ILC	Other T/ILC	γδ T
ATP6V1G1	is_ti	-0.203559	Blood	0.00999598	0.0385627	T/ILC	Other T/ILC	γδ T
MAPK6	is_ti	0.257472	Ti	0.0100065	0.0385853	T/ILC	Other T/ILC	γδ T
TBCC	is_ti	-0.316903	Blood	0.0100091	0.0385853	T/ILC	Other T/ILC	γδ T
IGHMBP2	is_ti	0.422243	Ti	0.0100256	0.038621	T/ILC	Other T/ILC	γδ T
EXOC6B	is_ti	-0.262911	Blood	0.0100257	0.038621	T/ILC	Other T/ILC	γδ T
EID3	is_ti	0.487127	Ti	0.0100367	0.0386494	T/ILC	Other T/ILC	γδ T
RORA	is_ti	-0.216636	Blood	0.0100522	0.038695	T/ILC	Other T/ILC	γδ T
MAFF	is_ti	0.50121	Ti	0.0100649	0.0387296	T/ILC	Other T/ILC	γδ T
IMPDH2	is_ti	-0.3607	Blood	0.0100914	0.0388177	T/ILC	Other T/ILC	γδ T
ZNF681	is_ti	0.493652	Ti	0.0101539	0.0390437	T/ILC	Other T/ILC	γδ T
WDR19	is_ti	-0.517409	Blood	0.0101796	0.0391283	T/ILC	Other T/ILC	γδ T
PAG1	is_ti	-0.257884	Blood	0.0101906	0.039148	T/ILC	Other T/ILC	γδ T
TRGV4	is_ti	0.714344	Ti	0.0101921	0.039148	T/ILC	Other T/ILC	γδ T
CCDC28B	is_ti	-0.544735	Blood	0.0102803	0.0394723	T/ILC	Other T/ILC	γδ T
SEC31A	is_ti	-0.208216	Blood	0.0103068	0.0395597	T/ILC	Other T/ILC	γδ T
AC026202.2	is_ti	-0.39729	Blood	0.0103173	0.0395859	T/ILC	Other T/ILC	γδ T
HIST1H2BF	is_ti	0.597733	Ti	0.0103507	0.0396997	T/ILC	Other T/ILC	γδ T
TMEM266	is_ti	0.724992	Ti	0.010358	0.0397132	T/ILC	Other T/ILC	γδ T
SULT1A1	is_ti	-0.501614	Blood	0.0104282	0.039968	T/ILC	Other T/ILC	γδ T
LRRC28	is_ti	-0.39336	Blood	0.0104337	0.0399702	T/ILC	Other T/ILC	γδ T
SUGP2	is_ti	-0.266514	Blood	0.0104364	0.0399702	T/ILC	Other T/ILC	γδ T
PTBP3	is_ti	-0.178419	Blood	0.0104508	0.0400111	T/ILC	Other T/ILC	γδ T
ASNS	is_ti	0.481676	Ti	0.0104559	0.040016	T/ILC	Other T/ILC	γδ T
MDH1	is_ti	-0.245606	Blood	0.010487	0.0401204	T/ILC	Other T/ILC	γδ T
RNF4	is_ti	-0.260408	Blood	0.0105214	0.0402376	T/ILC	Other T/ILC	γδ T
N4BP2L2	is_ti	0.136328	Ti	0.0105294	0.0402538	T/ILC	Other T/ILC	γδ T
RAD54L2	is_ti	-0.316621	Blood	0.0105526	0.0403279	T/ILC	Other T/ILC	γδ T
FAM78A	is_ti	-0.291013	Blood	0.0105831	0.0404296	T/ILC	Other T/ILC	γδ T
LASP1	is_ti	0.211001	Ti	0.0105916	0.0404478	T/ILC	Other T/ILC	γδ T
DBF4	is_ti	-0.316622	Blood	0.010608	0.0404813	T/ILC	Other T/ILC	γδ T
SLC13A3	is_ti	0.559609	Ti	0.0106081	0.0404813	T/ILC	Other T/ILC	γδ T
DHX8	is_ti	-0.280712	Blood	0.0106492	0.0406236	T/ILC	Other T/ILC	γδ T
SP2	is_ti	-0.419429	Blood	0.0106896	0.0407629	T/ILC	Other T/ILC	γδ T
RIC3	is_ti	-0.644576	Blood	0.010697	0.0407766	T/ILC	Other T/ILC	γδ T
SNRPF	is_ti	-0.270443	Blood	0.0107733	0.0410524	T/ILC	Other T/ILC	γδ T
CRTC1	is_ti	-0.424435	Blood	0.0107897	0.0411004	T/ILC	Other T/ILC	γδ T
CLPTM1	is_ti	-0.3494	Blood	0.0108303	0.0412401	T/ILC	Other T/ILC	γδ T
CCDC47	is_ti	0.241985	Ti	0.0108718	0.0413831	T/ILC	Other T/ILC	γδ T
HACL1	is_ti	-0.305974	Blood	0.0108951	0.0414569	T/ILC	Other T/ILC	γδ T
G6PD	is_ti	-0.401826	Blood	0.0109101	0.041499	T/ILC	Other T/ILC	γδ T
RANBP2	is_ti	-0.196385	Blood	0.0109219	0.0415291	T/ILC	Other T/ILC	γδ T
APRT	is_ti	-0.218989	Blood	0.0109788	0.0417142	T/ILC	Other T/ILC	γδ T
CARMIL2	is_ti	0.473912	Ti	0.0109792	0.0417142	T/ILC	Other T/ILC	γδ T
PSPC1	is_ti	-0.238276	Blood	0.0109824	0.0417142	T/ILC	Other T/ILC	γδ T
LINC01003	is_ti	0.439977	Ti	0.0109989	0.0417617	T/ILC	Other T/ILC	γδ T
RGL2	is_ti	0.526883	Ti	0.0110344	0.0418816	T/ILC	Other T/ILC	γδ T
ARMC7	is_ti	0.402664	Ti	0.0110533	0.0419261	T/ILC	Other T/ILC	γδ T
AC007622.2	is_ti	0.512831	Ti	0.0110544	0.0419261	T/ILC	Other T/ILC	γδ T
BRWD3	is_ti	0.247397	Ti	0.011058	0.0419261	T/ILC	Other T/ILC	γδ T
BAX	is_ti	-0.266025	Blood	0.0110863	0.0420126	T/ILC	Other T/ILC	γδ T
POP1	is_ti	-0.513522	Blood	0.0110887	0.0420126	T/ILC	Other T/ILC	γδ T
DCUN1D5	is_ti	-0.287428	Blood	0.0111099	0.0420764	T/ILC	Other T/ILC	γδ T
CPSF1	is_ti	0.407147	Ti	0.0111136	0.0420764	T/ILC	Other T/ILC	γδ T
ATL2	is_ti	-0.321893	Blood	0.0111177	0.0420771	T/ILC	Other T/ILC	γδ T
PHF2	is_ti	-0.338707	Blood	0.0111435	0.0421596	T/ILC	Other T/ILC	γδ T
NFRKB	is_ti	-0.3447	Blood	0.0111553	0.0421869	T/ILC	Other T/ILC	γδ T
ISOC2	is_ti	0.45792	Ti	0.0111587	0.0421869	T/ILC	Other T/ILC	γδ T
ZNF551	is_ti	0.514303	Ti	0.0111687	0.0422099	T/ILC	Other T/ILC	γδ T
DNAJA4	is_ti	0.536751	Ti	0.0111734	0.0422122	T/ILC	Other T/ILC	γδ T
AC246785.3	is_ti	0.499085	Ti	0.0111777	0.0422136	T/ILC	Other T/ILC	γδ T
L3MBTL3	is_ti	-0.339033	Blood	0.0112227	0.0423683	T/ILC	Other T/ILC	γδ T
MFSD4B	is_ti	0.402756	Ti	0.0112999	0.0426448	T/ILC	Other T/ILC	γδ T
CUBN	is_ti	-0.624059	Blood	0.0113198	0.0427044	T/ILC	Other T/ILC	γδ T
PLCE1	is_ti	-0.582249	Blood	0.0113398	0.0427587	T/ILC	Other T/ILC	γδ T
APOBEC3G	is_ti	0.274665	Ti	0.0113423	0.0427587	T/ILC	Other T/ILC	γδ T
FBXO8	is_ti	-0.380317	Blood	0.0113502	0.0427735	T/ILC	Other T/ILC	γδ T
PABPC1	is_ti	-0.209034	Blood	0.0114113	0.0429885	T/ILC	Other T/ILC	γδ T
PREX1	is_ti	-0.194759	Blood	0.0115131	0.0433566	T/ILC	Other T/ILC	γδ T
PDIA3	is_ti	0.21433	Ti	0.0115218	0.0433736	T/ILC	Other T/ILC	γδ T
DNHD1	is_ti	-0.384584	Blood	0.0115333	0.0434016	T/ILC	Other T/ILC	γδ T
SIRT1	is_ti	-0.309522	Blood	0.0115498	0.0434484	T/ILC	Other T/ILC	γδ T
SCYL3	is_ti	0.303699	Ti	0.0115864	0.0435599	T/ILC	Other T/ILC	γδ T
C1QTNF3-AMACR	is_ti	-0.382517	Blood	0.0115877	0.0435599	T/ILC	Other T/ILC	γδ T
TFE3	is_ti	0.463702	Ti	0.0116007	0.0435932	T/ILC	Other T/ILC	γδ T
SEC61A1	is_ti	-0.281503	Blood	0.0116136	0.0436263	T/ILC	Other T/ILC	γδ T
CLEC2B	is_ti	0.199727	Ti	0.01162	0.0436329	T/ILC	Other T/ILC	γδ T
PTPN2	is_ti	-0.175087	Blood	0.0116236	0.0436329	T/ILC	Other T/ILC	γδ T
AL157838.1	is_ti	0.516643	Ti	0.0116499	0.043716	T/ILC	Other T/ILC	γδ T
MT-ND3	is_ti	-0.209868	Blood	0.0116621	0.0437463	T/ILC	Other T/ILC	γδ T
SMYD5	is_ti	0.549864	Ti	0.0116748	0.0437785	T/ILC	Other T/ILC	γδ T
EIF2D	is_ti	-0.320203	Blood	0.0116826	0.043792	T/ILC	Other T/ILC	γδ T
AC021054.1	is_ti	0.460595	Ti	0.0116868	0.0437926	T/ILC	Other T/ILC	γδ T
CREM	is_ti	0.427526	Ti	0.0116967	0.0438141	T/ILC	Other T/ILC	γδ T
ANKAR	is_ti	-0.306676	Blood	0.011707	0.043837	T/ILC	Other T/ILC	γδ T
CAAP1	is_ti	-0.262701	Blood	0.0117619	0.0440269	T/ILC	Other T/ILC	γδ T
IMPG2	is_ti	0.579137	Ti	0.0117755	0.0440625	T/ILC	Other T/ILC	γδ T
OLA1	is_ti	-0.255653	Blood	0.0117986	0.0441332	T/ILC	Other T/ILC	γδ T
ITFG1	is_ti	-0.210594	Blood	0.0118052	0.0441421	T/ILC	Other T/ILC	γδ T
USP34	is_ti	-0.158566	Blood	0.0119012	0.0444855	T/ILC	Other T/ILC	γδ T
CACUL1	is_ti	-0.285045	Blood	0.0119285	0.0445719	T/ILC	Other T/ILC	γδ T
AC104035.1	is_ti	-0.677306	Blood	0.0119508	0.0446394	T/ILC	Other T/ILC	γδ T
MANEA-DT	is_ti	0.416344	Ti	0.0119867	0.0447564	T/ILC	Other T/ILC	γδ T
SDF4	is_ti	-0.335465	Blood	0.0119906	0.0447564	T/ILC	Other T/ILC	γδ T
CTNNAL1	is_ti	0.600889	Ti	0.0120089	0.0447865	T/ILC	Other T/ILC	γδ T
ACTN4	is_ti	0.187348	Ti	0.0120102	0.0447865	T/ILC	Other T/ILC	γδ T
TRAV4	is_ti	0.766725	Ti	0.0120114	0.0447865	T/ILC	Other T/ILC	γδ T
AC105339.3	is_ti	0.51098	Ti	0.0120333	0.0448527	T/ILC	Other T/ILC	γδ T
RGPD2	is_ti	0.666944	Ti	0.0120614	0.0449416	T/ILC	Other T/ILC	γδ T
ERCC3	is_ti	-0.38133	Blood	0.012098	0.0450621	T/ILC	Other T/ILC	γδ T
UHRF1BP1	is_ti	-0.381207	Blood	0.0121292	0.0451621	T/ILC	Other T/ILC	γδ T
MYO1D	is_ti	0.419453	Ti	0.0121416	0.0451924	T/ILC	Other T/ILC	γδ T
KDM1B	is_ti	0.384743	Ti	0.0121737	0.0452961	T/ILC	Other T/ILC	γδ T
USP46	is_ti	-0.484098	Blood	0.012185	0.0453223	T/ILC	Other T/ILC	γδ T
ZNF100	is_ti	0.498859	Ti	0.0121897	0.0453239	T/ILC	Other T/ILC	γδ T
WRN	is_ti	-0.277085	Blood	0.0122289	0.0454526	T/ILC	Other T/ILC	γδ T
GSTP1	is_ti	-0.375028	Blood	0.0122329	0.0454526	T/ILC	Other T/ILC	γδ T
DDX1	is_ti	-0.225238	Blood	0.0122699	0.0455739	T/ILC	Other T/ILC	γδ T
MTHFD2	is_ti	0.377996	Ti	0.0122831	0.0456071	T/ILC	Other T/ILC	γδ T
GABPB1	is_ti	0.197972	Ti	0.012292	0.0456204	T/ILC	Other T/ILC	γδ T
AC007388.1	is_ti	-0.450601	Blood	0.0123055	0.0456204	T/ILC	Other T/ILC	γδ T
PQBP1	is_ti	-0.364609	Blood	0.0123062	0.0456204	T/ILC	Other T/ILC	γδ T
PDS5B	is_ti	-0.219142	Blood	0.0123083	0.0456204	T/ILC	Other T/ILC	γδ T
TUBGCP6	is_ti	0.400585	Ti	0.0123083	0.0456204	T/ILC	Other T/ILC	γδ T
PILRB	is_ti	-0.294679	Blood	0.0123132	0.0456225	T/ILC	Other T/ILC	γδ T
TMIGD2	is_ti	0.664645	Ti	0.0123241	0.0456471	T/ILC	Other T/ILC	γδ T
AL390957.1	is_ti	0.631201	Ti	0.0123423	0.0456983	T/ILC	Other T/ILC	γδ T
NOL12	is_ti	0.407198	Ti	0.0123541	0.0457261	T/ILC	Other T/ILC	γδ T
PANK2	is_ti	-0.229031	Blood	0.0123736	0.0457687	T/ILC	Other T/ILC	γδ T
ZNF577	is_ti	0.476121	Ti	0.0123743	0.0457687	T/ILC	Other T/ILC	γδ T
MSANTD2	is_ti	-0.359674	Blood	0.0123795	0.0457722	T/ILC	Other T/ILC	γδ T
TPRG1L	is_ti	-0.366137	Blood	0.0123888	0.0457904	T/ILC	Other T/ILC	γδ T
MRS2	is_ti	-0.326382	Blood	0.0123965	0.0458029	T/ILC	Other T/ILC	γδ T
TRDMT1	is_ti	0.363655	Ti	0.0124017	0.0458063	T/ILC	Other T/ILC	γδ T
SBDS	is_ti	-0.299874	Blood	0.0124086	0.0458156	T/ILC	Other T/ILC	γδ T
JMJD6	is_ti	0.309739	Ti	0.0124169	0.0458302	T/ILC	Other T/ILC	γδ T
CLIP2	is_ti	0.528182	Ti	0.0124403	0.0459008	T/ILC	Other T/ILC	γδ T
MBOAT7	is_ti	0.46241	Ti	0.0124472	0.0459103	T/ILC	Other T/ILC	γδ T
CCR7	is_ti	0.802383	Ti	0.0124779	0.0460072	T/ILC	Other T/ILC	γδ T
CAMTA1	is_ti	-0.232083	Blood	0.0125017	0.046079	T/ILC	Other T/ILC	γδ T
RAB11A	is_ti	-0.211321	Blood	0.0125088	0.0460884	T/ILC	Other T/ILC	γδ T
PRMT3	is_ti	-0.305104	Blood	0.0125129	0.0460884	T/ILC	Other T/ILC	γδ T
MED13L	is_ti	-0.197037	Blood	0.0125685	0.0462768	T/ILC	Other T/ILC	γδ T
PUSL1	is_ti	0.456917	Ti	0.0126632	0.0466094	T/ILC	Other T/ILC	γδ T
DPYSL2	is_ti	-0.553489	Blood	0.0126715	0.0466236	T/ILC	Other T/ILC	γδ T
NAP1L4	is_ti	-0.179653	Blood	0.0126768	0.046627	T/ILC	Other T/ILC	γδ T
EIF3L	is_ti	-0.243104	Blood	0.0126988	0.0466873	T/ILC	Other T/ILC	γδ T
TDP2	is_ti	-0.31528	Blood	0.012702	0.0466873	T/ILC	Other T/ILC	γδ T
GADD45A	is_ti	0.43041	Ti	0.0127194	0.0467348	T/ILC	Other T/ILC	γδ T
ZBTB21	is_ti	-0.399203	Blood	0.01274	0.0467944	T/ILC	Other T/ILC	γδ T
HNRNPLL	is_ti	0.342295	Ti	0.0127874	0.0469521	T/ILC	Other T/ILC	γδ T
C3orf38	is_ti	-0.30354	Blood	0.0127935	0.0469585	T/ILC	Other T/ILC	γδ T
NUDT19	is_ti	-0.420642	Blood	0.0128147	0.0470199	T/ILC	Other T/ILC	γδ T
SLC35F2	is_ti	0.492648	Ti	0.0128334	0.0470721	T/ILC	Other T/ILC	γδ T
PMM2	is_ti	-0.311745	Blood	0.0128895	0.0472614	T/ILC	Other T/ILC	γδ T
NCAPD3	is_ti	-0.356203	Blood	0.0129063	0.0473068	T/ILC	Other T/ILC	γδ T
ZFAND6	is_ti	-0.194101	Blood	0.0129554	0.047464	T/ILC	Other T/ILC	γδ T
AC005261.1	is_ti	-0.448905	Blood	0.0129582	0.047464	T/ILC	Other T/ILC	γδ T
APEX2	is_ti	0.436576	Ti	0.0129698	0.0474901	T/ILC	Other T/ILC	γδ T
CEP85L	is_ti	0.187184	Ti	0.0129982	0.0475767	T/ILC	Other T/ILC	γδ T
PSME2	is_ti	0.278602	Ti	0.0130025	0.0475767	T/ILC	Other T/ILC	γδ T
YEATS4	is_ti	-0.368682	Blood	0.0130318	0.0476676	T/ILC	Other T/ILC	γδ T
SLC8B1	is_ti	0.397095	Ti	0.0130629	0.0477648	T/ILC	Other T/ILC	γδ T
GFM1	is_ti	-0.285618	Blood	0.0130846	0.0478168	T/ILC	Other T/ILC	γδ T
VNN2	is_ti	-0.497447	Blood	0.0130861	0.0478168	T/ILC	Other T/ILC	γδ T
FBRSL1	is_ti	-0.292857	Blood	0.0130907	0.0478168	T/ILC	Other T/ILC	γδ T
TLR3	is_ti	-0.589436	Blood	0.0131092	0.0478681	T/ILC	Other T/ILC	γδ T
ZMYND8	is_ti	-0.21061	Blood	0.0131651	0.0480555	T/ILC	Other T/ILC	γδ T
ACADSB	is_ti	-0.413128	Blood	0.0131973	0.0481567	T/ILC	Other T/ILC	γδ T
DTHD1	is_ti	0.530406	Ti	0.0132346	0.048276	T/ILC	Other T/ILC	γδ T
SSR3	is_ti	-0.271806	Blood	0.0132513	0.0483202	T/ILC	Other T/ILC	γδ T
GRK3	is_ti	0.58235	Ti	0.0132752	0.0483875	T/ILC	Other T/ILC	γδ T
RABGAP1	is_ti	-0.260208	Blood	0.0132789	0.0483875	T/ILC	Other T/ILC	γδ T
LRRC75A	is_ti	-0.564032	Blood	0.0132948	0.0484151	T/ILC	Other T/ILC	γδ T
FAM173A	is_ti	0.310909	Ti	0.0132956	0.0484151	T/ILC	Other T/ILC	γδ T
COPS9	is_ti	-0.279948	Blood	0.0133067	0.0484339	T/ILC	Other T/ILC	γδ T
NOL11	is_ti	-0.299468	Blood	0.0133146	0.0484339	T/ILC	Other T/ILC	γδ T
COQ2	is_ti	0.554305	Ti	0.0133155	0.0484339	T/ILC	Other T/ILC	γδ T
PROSER3	is_ti	0.413755	Ti	0.0133191	0.0484339	T/ILC	Other T/ILC	γδ T
ACAA1	is_ti	-0.326757	Blood	0.0133299	0.0484565	T/ILC	Other T/ILC	γδ T
BICDL1	is_ti	0.315906	Ti	0.013339	0.048471	T/ILC	Other T/ILC	γδ T
TYW1	is_ti	-0.25282	Blood	0.013343	0.048471	T/ILC	Other T/ILC	γδ T
AC023389.1	is_ti	-0.446905	Blood	0.01344	0.0487863	T/ILC	Other T/ILC	γδ T
PUS1	is_ti	0.366905	Ti	0.0134416	0.0487863	T/ILC	Other T/ILC	γδ T
SATB1	is_ti	-0.257123	Blood	0.0134437	0.0487863	T/ILC	Other T/ILC	γδ T
PPCS	is_ti	0.197566	Ti	0.0134552	0.0488113	T/ILC	Other T/ILC	γδ T
AK3	is_ti	-0.260473	Blood	0.013472	0.0488439	T/ILC	Other T/ILC	γδ T
PNMA1	is_ti	0.472775	Ti	0.0134734	0.0488439	T/ILC	Other T/ILC	γδ T
SLC2A11	is_ti	0.468922	Ti	0.0134855	0.048871	T/ILC	Other T/ILC	γδ T
STK39	is_ti	-0.239499	Blood	0.0135141	0.0489581	T/ILC	Other T/ILC	γδ T
WASHC4	is_ti	-0.232135	Blood	0.0135236	0.0489757	T/ILC	Other T/ILC	γδ T
SLAMF6	is_ti	-0.249189	Blood	0.0135341	0.048997	T/ILC	Other T/ILC	γδ T
ZNF598	is_ti	0.400024	Ti	0.0135821	0.0491537	T/ILC	Other T/ILC	γδ T
SRSF6	is_ti	-0.307563	Blood	0.0135955	0.0491854	T/ILC	Other T/ILC	γδ T
PDE5A	is_ti	-0.460929	Blood	0.0136035	0.0491977	T/ILC	Other T/ILC	γδ T
HSPB11	is_ti	-0.244127	Blood	0.0136131	0.0492154	T/ILC	Other T/ILC	γδ T
FLT3LG	is_ti	-0.362504	Blood	0.0136429	0.0493065	T/ILC	Other T/ILC	γδ T
DNAJC9	is_ti	-0.28055	Blood	0.0136761	0.0494095	T/ILC	Other T/ILC	γδ T
TASP1	is_ti	-0.285104	Blood	0.0137231	0.0495626	T/ILC	Other T/ILC	γδ T
ATG4C	is_ti	-0.36612	Blood	0.0137403	0.0496067	T/ILC	Other T/ILC	γδ T
RABIF	is_ti	-0.328941	Blood	0.0137447	0.0496067	T/ILC	Other T/ILC	γδ T
TNFRSF1B	is_ti	-0.287417	Blood	0.0137655	0.0496646	T/ILC	Other T/ILC	γδ T
SUCLA2	is_ti	-0.217958	Blood	0.0137745	0.0496789	T/ILC	Other T/ILC	γδ T
NACC1	is_ti	0.41339	Ti	0.0137788	0.0496789	T/ILC	Other T/ILC	γδ T
NELFA	is_ti	-0.31798	Blood	0.013797	0.0497274	T/ILC	Other T/ILC	γδ T
CHST12	is_ti	-0.333213	Blood	0.0138087	0.0497526	T/ILC	Other T/ILC	γδ T
RPAP3	is_ti	-0.288151	Blood	0.013816	0.0497619	T/ILC	Other T/ILC	γδ T
ANKRD28	is_ti	0.309509	Ti	0.0138596	0.049902	T/ILC	Other T/ILC	γδ T
PRSS35	is_ti	0.686874	Ti	0.0138673	0.0499127	T/ILC	Other T/ILC	γδ T
SEMA4B	is_ti	0.483428	ns	0.0139062	0.0500359	T/ILC	Other T/ILC	γδ T
FAM228B	is_ti	-0.444464	ns	0.0139268	0.0500928	T/ILC	Other T/ILC	γδ T
PMS1	is_ti	-0.268135	ns	0.0139442	0.0501386	T/ILC	Other T/ILC	γδ T
MTF1	is_ti	-0.374702	ns	0.0139688	0.0502084	T/ILC	Other T/ILC	γδ T
AC068631.1	is_ti	0.58299	ns	0.0139731	0.0502084	T/ILC	Other T/ILC	γδ T
LINC02384	is_ti	-0.547926	ns	0.0139847	0.0502327	T/ILC	Other T/ILC	γδ T
SMARCC1	is_ti	-0.192057	ns	0.0139972	0.0502585	T/ILC	Other T/ILC	γδ T
ALKBH7	is_ti	-0.344328	ns	0.0140013	0.0502585	T/ILC	Other T/ILC	γδ T
TTTY14	is_ti	0.728218	ns	0.0140074	0.0502634	T/ILC	Other T/ILC	γδ T
NBPF3	is_ti	-0.454368	ns	0.0140388	0.0503589	T/ILC	Other T/ILC	γδ T
MAP4K5	is_ti	-0.234029	ns	0.014045	0.0503638	T/ILC	Other T/ILC	γδ T
GRK4	is_ti	0.46883	ns	0.0140582	0.0503944	T/ILC	Other T/ILC	γδ T
CPEB3	is_ti	-0.359109	ns	0.0141279	0.0506271	T/ILC	Other T/ILC	γδ T
FBXL16	is_ti	0.54038	ns	0.0141755	0.0507802	T/ILC	Other T/ILC	γδ T
WDR33	is_ti	-0.170267	ns	0.0142051	0.0508691	T/ILC	Other T/ILC	γδ T
ZNF692	is_ti	-0.477103	ns	0.0142286	0.0509271	T/ILC	Other T/ILC	γδ T
BCKDHB	is_ti	-0.332571	ns	0.014231	0.0509271	T/ILC	Other T/ILC	γδ T
TTC1	is_ti	-0.181935	ns	0.01424	0.0509271	T/ILC	Other T/ILC	γδ T
ACADS	is_ti	-0.439715	ns	0.014242	0.0509271	T/ILC	Other T/ILC	γδ T
KIF1C	is_ti	0.47414	ns	0.0142453	0.0509271	T/ILC	Other T/ILC	γδ T
BCLAF1	is_ti	-0.199567	ns	0.014318	0.0511538	T/ILC	Other T/ILC	γδ T
EPC2	is_ti	-0.206006	ns	0.0143184	0.0511538	T/ILC	Other T/ILC	γδ T
EXOSC4	is_ti	0.499022	ns	0.0143426	0.051223	T/ILC	Other T/ILC	γδ T
PAX8	is_ti	0.716022	ns	0.0143833	0.0513507	T/ILC	Other T/ILC	γδ T
TRIAP1	is_ti	-0.399732	ns	0.0143957	0.0513778	T/ILC	Other T/ILC	γδ T
ZNF555	is_ti	0.497463	ns	0.0144018	0.0513821	T/ILC	Other T/ILC	γδ T
TP53BP1	is_ti	0.331961	ns	0.0144167	0.0514182	T/ILC	Other T/ILC	γδ T
BARD1	is_ti	0.402711	ns	0.0144251	0.0514308	T/ILC	Other T/ILC	γδ T
AL049569.1	is_ti	0.517259	ns	0.014443	0.0514661	T/ILC	Other T/ILC	γδ T
SLC44A1	is_ti	0.459701	ns	0.0144448	0.0514661	T/ILC	Other T/ILC	γδ T
CXCR4	is_ti	-0.56614	ns	0.0144705	0.0515337	T/ILC	Other T/ILC	γδ T
LINC02325	is_ti	0.287208	ns	0.0144735	0.0515337	T/ILC	Other T/ILC	γδ T
C10orf143	is_ti	-0.375164	ns	0.01453	0.0517175	T/ILC	Other T/ILC	γδ T
ABCB7	is_ti	-0.285826	ns	0.01456	0.051807	T/ILC	Other T/ILC	γδ T
TAMM41	is_ti	-0.351249	ns	0.0145716	0.0518308	T/ILC	Other T/ILC	γδ T
ADI1	is_ti	-0.36252	ns	0.0146028	0.0519244	T/ILC	Other T/ILC	γδ T
SPAG7	is_ti	-0.298835	ns	0.0146077	0.0519244	T/ILC	Other T/ILC	γδ T
NAA50	is_ti	-0.244482	ns	0.0146332	0.0519974	T/ILC	Other T/ILC	γδ T
AC104984.3	is_ti	0.409683	ns	0.0147519	0.0524006	T/ILC	Other T/ILC	γδ T
CSTF2	is_ti	0.383844	ns	0.0147565	0.0524006	T/ILC	Other T/ILC	γδ T
PPP2R5E	is_ti	-0.187664	ns	0.0147666	0.0524188	T/ILC	Other T/ILC	γδ T
MAPRE1	is_ti	-0.261556	ns	0.0147826	0.052458	T/ILC	Other T/ILC	γδ T
HEATR3	is_ti	-0.427702	ns	0.0147974	0.052493	T/ILC	Other T/ILC	γδ T
HCFC1	is_ti	-0.359859	ns	0.0148252	0.0525738	T/ILC	Other T/ILC	γδ T
GEMIN7-AS1	is_ti	0.50365	ns	0.0148653	0.0526982	T/ILC	Other T/ILC	γδ T
SCYL2	is_ti	-0.252711	ns	0.0149239	0.0528885	T/ILC	Other T/ILC	γδ T
TET2	is_ti	-0.26296	ns	0.0149351	0.0529057	T/ILC	Other T/ILC	γδ T
PSAP	is_ti	0.660027	ns	0.0149388	0.0529057	T/ILC	Other T/ILC	γδ T
CHCHD4	is_ti	0.448105	ns	0.0149629	0.0529424	T/ILC	Other T/ILC	γδ T
AC008124.1	is_ti	0.364149	ns	0.0149657	0.0529424	T/ILC	Other T/ILC	γδ T
MRPS35	is_ti	-0.287843	ns	0.0149676	0.0529424	T/ILC	Other T/ILC	γδ T
TMEM167A	is_ti	0.237102	ns	0.0149692	0.0529424	T/ILC	Other T/ILC	γδ T
RB1	is_ti	-0.215364	ns	0.0149887	0.0529672	T/ILC	Other T/ILC	γδ T
EXOSC6	is_ti	-0.280272	ns	0.0149908	0.0529672	T/ILC	Other T/ILC	γδ T
DHRS7	is_ti	-0.196166	ns	0.0149912	0.0529672	T/ILC	Other T/ILC	γδ T
RBM12	is_ti	0.306298	ns	0.0150223	0.0530465	T/ILC	Other T/ILC	γδ T
MLST8	is_ti	0.4525	ns	0.0150237	0.0530465	T/ILC	Other T/ILC	γδ T
MOAP1	is_ti	-0.292564	ns	0.015117	0.0533582	T/ILC	Other T/ILC	γδ T
LINC02055	is_ti	0.877149	ns	0.0151938	0.0536114	T/ILC	Other T/ILC	γδ T
TLR1	is_ti	-0.414681	ns	0.0152251	0.053704	T/ILC	Other T/ILC	γδ T
DBP	is_ti	-0.332017	ns	0.0152579	0.0538019	T/ILC	Other T/ILC	γδ T
AC138150.1	is_ti	0.26818	ns	0.01527	0.053814	T/ILC	Other T/ILC	γδ T
PYCARD	is_ti	-0.380425	ns	0.0152715	0.053814	T/ILC	Other T/ILC	γδ T
HIST1H2BC	is_ti	0.560698	ns	0.0152959	0.0538818	T/ILC	Other T/ILC	γδ T
SCLT1	is_ti	-0.244644	ns	0.0153115	0.0539188	T/ILC	Other T/ILC	γδ T
TBCA	is_ti	-0.211234	ns	0.0153575	0.0540568	T/ILC	Other T/ILC	γδ T
UCK2	is_ti	-0.378879	ns	0.0153609	0.0540568	T/ILC	Other T/ILC	γδ T
MAT2B	is_ti	-0.268111	ns	0.0153718	0.0540727	T/ILC	Other T/ILC	γδ T
RMND1	is_ti	-0.306247	ns	0.0153765	0.0540727	T/ILC	Other T/ILC	γδ T
EMSY	is_ti	-0.246438	ns	0.0153807	0.0540727	T/ILC	Other T/ILC	γδ T
SLC7A6	is_ti	0.248062	ns	0.0153992	0.0541198	T/ILC	Other T/ILC	γδ T
AL627171.2	is_ti	-0.445985	ns	0.015442	0.0542522	T/ILC	Other T/ILC	γδ T
ARHGEF7	is_ti	0.212666	ns	0.0154613	0.0543017	T/ILC	Other T/ILC	γδ T
AC118549.1	is_ti	-0.237175	ns	0.0155165	0.0544776	T/ILC	Other T/ILC	γδ T
POT1-AS1	is_ti	-0.527061	ns	0.0155883	0.0547116	T/ILC	Other T/ILC	γδ T
LAMTOR1	is_ti	-0.244454	ns	0.0156235	0.0548171	T/ILC	Other T/ILC	γδ T
WAC-AS1	is_ti	0.315243	ns	0.0156471	0.0548817	T/ILC	Other T/ILC	γδ T
TNFRSF1A	is_ti	0.266871	ns	0.0157259	0.0551293	T/ILC	Other T/ILC	γδ T
ING3	is_ti	-0.328172	ns	0.0157282	0.0551293	T/ILC	Other T/ILC	γδ T
ERO1B	is_ti	-0.282273	ns	0.0157478	0.05518	T/ILC	Other T/ILC	γδ T
TIMM44	is_ti	-0.362202	ns	0.0157563	0.0551913	T/ILC	Other T/ILC	γδ T
ZDHHC3	is_ti	-0.303185	ns	0.0157908	0.0552939	T/ILC	Other T/ILC	γδ T
ZNF764	is_ti	0.452282	ns	0.015806	0.0553287	T/ILC	Other T/ILC	γδ T
LMAN1	is_ti	0.220065	ns	0.0158141	0.0553388	T/ILC	Other T/ILC	γδ T
ATP5ME	is_ti	-0.25365	ns	0.0158222	0.0553489	T/ILC	Other T/ILC	γδ T
ASTN2	is_ti	-0.393826	ns	0.0158531	0.0554388	T/ILC	Other T/ILC	γδ T
ANKRD33B	is_ti	0.575527	ns	0.0159592	0.0557821	T/ILC	Other T/ILC	γδ T
FYN	is_ti	0.184493	ns	0.0159618	0.0557821	T/ILC	Other T/ILC	γδ T
EHD1	is_ti	-0.225906	ns	0.0159873	0.0558525	T/ILC	Other T/ILC	γδ T
IDS	is_ti	0.20239	ns	0.0160145	0.055929	T/ILC	Other T/ILC	γδ T
C11orf58	is_ti	-0.159434	ns	0.0160547	0.0560512	T/ILC	Other T/ILC	γδ T
THAP2	is_ti	0.394744	ns	0.0160709	0.056089	T/ILC	Other T/ILC	γδ T
HIF1AN	is_ti	-0.28234	ns	0.0160956	0.0561569	T/ILC	Other T/ILC	γδ T
UBOX5	is_ti	0.421217	ns	0.0161063	0.0561755	T/ILC	Other T/ILC	γδ T
MDM1	is_ti	-0.354676	ns	0.0161341	0.056254	T/ILC	Other T/ILC	γδ T
AL139807.1	is_ti	0.32562	ns	0.0161669	0.0563497	T/ILC	Other T/ILC	γδ T
CHCHD5	is_ti	-0.367444	ns	0.0161729	0.0563521	T/ILC	Other T/ILC	γδ T
GOLGA8N	is_ti	0.58087	ns	0.0161913	0.0563979	T/ILC	Other T/ILC	γδ T
TRMT10A	is_ti	0.422505	ns	0.0162043	0.0564244	T/ILC	Other T/ILC	γδ T
LRRC57	is_ti	-0.350081	ns	0.0162287	0.0564908	T/ILC	Other T/ILC	γδ T
VAT1	is_ti	0.429323	ns	0.0162832	0.056662	T/ILC	Other T/ILC	γδ T
WASHC2A	is_ti	-0.338387	ns	0.0163076	0.0567283	T/ILC	Other T/ILC	γδ T
MSTO1	is_ti	0.438699	ns	0.0163324	0.0567958	T/ILC	Other T/ILC	γδ T
AP000446.1	is_ti	0.579087	ns	0.0163505	0.0568402	T/ILC	Other T/ILC	γδ T
UTP6	is_ti	-0.290405	ns	0.016388	0.0569518	T/ILC	Other T/ILC	γδ T
SEPT1	is_ti	0.268976	ns	0.0164191	0.057041	T/ILC	Other T/ILC	γδ T
HELLS	is_ti	-0.551671	ns	0.016448	0.0571226	T/ILC	Other T/ILC	γδ T
TTLL11	is_ti	-0.463041	ns	0.0164709	0.0571834	T/ILC	Other T/ILC	γδ T
STUB1	is_ti	-0.251001	ns	0.0164838	0.0572095	T/ILC	Other T/ILC	γδ T
NT5DC1	is_ti	-0.272415	ns	0.0165063	0.0572689	T/ILC	Other T/ILC	γδ T
LINC00886	is_ti	-0.41657	ns	0.0165231	0.0573081	T/ILC	Other T/ILC	γδ T
RIT1	is_ti	-0.342521	ns	0.0165494	0.0573807	T/ILC	Other T/ILC	γδ T
POLDIP2	is_ti	0.347811	ns	0.0165674	0.0574013	T/ILC	Other T/ILC	γδ T
STAMBPL1	is_ti	0.245655	ns	0.0165762	0.0574013	T/ILC	Other T/ILC	γδ T
MRPL9	is_ti	-0.303251	ns	0.0165766	0.0574013	T/ILC	Other T/ILC	γδ T
PRKCQ	is_ti	-0.170172	ns	0.0165771	0.0574013	T/ILC	Other T/ILC	γδ T
SLC25A3	is_ti	-0.260734	ns	0.0166111	0.0574939	T/ILC	Other T/ILC	γδ T
TMEM186	is_ti	0.405294	ns	0.0166147	0.0574939	T/ILC	Other T/ILC	γδ T
IDH2	is_ti	0.282871	ns	0.0166398	0.0575621	T/ILC	Other T/ILC	γδ T
BSG	is_ti	-0.295699	ns	0.01668	0.0576824	T/ILC	Other T/ILC	γδ T
INTS13	is_ti	0.250258	ns	0.0167266	0.0578213	T/ILC	Other T/ILC	γδ T
RPS4Y1	is_ti	-0.354276	ns	0.0167316	0.0578213	T/ILC	Other T/ILC	γδ T
RAB1B	is_ti	-0.302127	ns	0.0167366	0.0578213	T/ILC	Other T/ILC	γδ T
EDARADD	is_ti	-0.596165	ns	0.0168145	0.0580715	T/ILC	Other T/ILC	γδ T
DIS3L2	is_ti	-0.243138	ns	0.0168292	0.0581032	T/ILC	Other T/ILC	γδ T
PPP2R2B	is_ti	-0.193197	ns	0.0168627	0.0581999	T/ILC	Other T/ILC	γδ T
BCL2	is_ti	-0.318169	ns	0.0168832	0.0582518	T/ILC	Other T/ILC	γδ T
SASH3	is_ti	0.221294	ns	0.0169132	0.0583363	T/ILC	Other T/ILC	γδ T
LINC01135	is_ti	0.401426	ns	0.0170559	0.0588093	T/ILC	Other T/ILC	γδ T
RAB3GAP2	is_ti	-0.220269	ns	0.0170765	0.058861	T/ILC	Other T/ILC	γδ T
SMARCD2	is_ti	-0.350609	ns	0.0171403	0.0590619	T/ILC	Other T/ILC	γδ T
TSPOAP1-AS1	is_ti	0.268572	ns	0.0171561	0.0590971	T/ILC	Other T/ILC	γδ T
AC007014.1	is_ti	0.404788	ns	0.0171862	0.0591552	T/ILC	Other T/ILC	γδ T
KPNA3	is_ti	-0.234267	ns	0.0171921	0.0591552	T/ILC	Other T/ILC	γδ T
CCNJ	is_ti	0.397986	ns	0.017195	0.0591552	T/ILC	Other T/ILC	γδ T
LMBR1	is_ti	-0.255956	ns	0.0171958	0.0591552	T/ILC	Other T/ILC	γδ T
ANKDD1A	is_ti	0.494681	ns	0.017201	0.0591552	T/ILC	Other T/ILC	γδ T
TUBA1C	is_ti	0.281819	ns	0.0172075	0.0591585	T/ILC	Other T/ILC	γδ T
RBCK1	is_ti	0.24347	ns	0.0172337	0.0592294	T/ILC	Other T/ILC	γδ T
BID	is_ti	-0.296243	ns	0.0172468	0.0592552	T/ILC	Other T/ILC	γδ T
ELMSAN1	is_ti	0.257589	ns	0.0172757	0.059335	T/ILC	Other T/ILC	γδ T
HOPX	is_ti	-0.26711	ns	0.0172869	0.0593541	T/ILC	Other T/ILC	γδ T
LFNG	is_ti	-0.354192	ns	0.0173251	0.0594661	T/ILC	Other T/ILC	γδ T
RALBP1	is_ti	-0.202922	ns	0.0173362	0.059485	T/ILC	Other T/ILC	γδ T
SYTL3	is_ti	-0.34311	ns	0.0173616	0.0595529	T/ILC	Other T/ILC	γδ T
AC005332.7	is_ti	0.406374	ns	0.0173891	0.0596128	T/ILC	Other T/ILC	γδ T
FAM168A	is_ti	-0.31934	ns	0.0173903	0.0596128	T/ILC	Other T/ILC	γδ T
TMEM123	is_ti	-0.216056	ns	0.017396	0.059613	T/ILC	Other T/ILC	γδ T
LAMTOR4	is_ti	-0.231129	ns	0.0174065	0.0596296	T/ILC	Other T/ILC	γδ T
SECISBP2L	is_ti	-0.270196	ns	0.0174341	0.0597048	T/ILC	Other T/ILC	γδ T
ZNF615	is_ti	0.419267	ns	0.0174637	0.0597868	T/ILC	Other T/ILC	γδ T
AP001157.1	is_ti	0.420291	ns	0.0174936	0.0598698	T/ILC	Other T/ILC	γδ T
MIR29B2CHG	is_ti	-0.278474	ns	0.0175031	0.0598829	T/ILC	Other T/ILC	γδ T
LIN54	is_ti	-0.290942	ns	0.017514	0.0598921	T/ILC	Other T/ILC	γδ T
WDR73	is_ti	0.295431	ns	0.0175171	0.0598921	T/ILC	Other T/ILC	γδ T
AAK1	is_ti	-0.142151	ns	0.0175602	0.0600199	T/ILC	Other T/ILC	γδ T
ACTG1	is_ti	0.209931	ns	0.0175718	0.0600404	T/ILC	Other T/ILC	γδ T
ZXDC	is_ti	-0.22071	ns	0.017583	0.0600591	T/ILC	Other T/ILC	γδ T
ACACA	is_ti	0.280655	ns	0.0175995	0.0600877	T/ILC	Other T/ILC	γδ T
SRP14	is_ti	-0.173792	ns	0.0176027	0.0600877	T/ILC	Other T/ILC	γδ T
ATP23	is_ti	0.476952	ns	0.0176092	0.0600905	T/ILC	Other T/ILC	γδ T
PTK2B	is_ti	0.206513	ns	0.0176317	0.0601478	T/ILC	Other T/ILC	γδ T
HIGD2A	is_ti	-0.223294	ns	0.0176416	0.0601623	T/ILC	Other T/ILC	γδ T
HLA-F	is_ti	-0.218197	ns	0.0176915	0.0603128	T/ILC	Other T/ILC	γδ T
GRIPAP1	is_ti	0.266906	ns	0.0177823	0.060603	T/ILC	Other T/ILC	γδ T
PIGO	is_ti	0.472488	ns	0.0178209	0.0607149	T/ILC	Other T/ILC	γδ T
ARL2BP	is_ti	-0.240577	ns	0.0178325	0.0607349	T/ILC	Other T/ILC	γδ T
NAA38	is_ti	-0.241047	ns	0.0178722	0.0608504	T/ILC	Other T/ILC	γδ T
PISD	is_ti	-0.371777	ns	0.0179057	0.060945	T/ILC	Other T/ILC	γδ T
NRBP1	is_ti	-0.262293	ns	0.0179265	0.0609961	T/ILC	Other T/ILC	γδ T
CTNNA1	is_ti	0.496483	ns	0.0180281	0.0613221	T/ILC	Other T/ILC	γδ T
CERK	is_ti	0.239174	ns	0.0180438	0.0613558	T/ILC	Other T/ILC	γδ T
HMCES	is_ti	0.266679	ns	0.0180614	0.0613959	T/ILC	Other T/ILC	γδ T
TXNRD1	is_ti	-0.285277	ns	0.0180801	0.0614397	T/ILC	Other T/ILC	γδ T
PPA2	is_ti	-0.235209	ns	0.0181221	0.0615628	T/ILC	Other T/ILC	γδ T
ATG16L1	is_ti	-0.259276	ns	0.0181718	0.061712	T/ILC	Other T/ILC	γδ T
PIK3IP1-AS1	is_ti	-0.440487	ns	0.018254	0.0619631	T/ILC	Other T/ILC	γδ T
ITPR1	is_ti	0.220757	ns	0.0182591	0.0619631	T/ILC	Other T/ILC	γδ T
CLINT1	is_ti	-0.195598	ns	0.0182634	0.0619631	T/ILC	Other T/ILC	γδ T
NDUFC1	is_ti	-0.232769	ns	0.0183014	0.0620723	T/ILC	Other T/ILC	γδ T
TMEM203	is_ti	-0.326795	ns	0.0183094	0.0620795	T/ILC	Other T/ILC	γδ T
CXorf57	is_ti	-0.498156	ns	0.0183223	0.0621034	T/ILC	Other T/ILC	γδ T
ITPRIP	is_ti	0.345782	ns	0.0183503	0.0621494	T/ILC	Other T/ILC	γδ T
INO80	is_ti	-0.235678	ns	0.0183564	0.0621494	T/ILC	Other T/ILC	γδ T
COPS2	is_ti	-0.203878	ns	0.0183584	0.0621494	T/ILC	Other T/ILC	γδ T
ZNF226	is_ti	0.266804	ns	0.0183594	0.0621494	T/ILC	Other T/ILC	γδ T
KLF11	is_ti	-0.533303	ns	0.0184029	0.0622766	T/ILC	Other T/ILC	γδ T
EFHC1	is_ti	-0.477901	ns	0.0184287	0.0623442	T/ILC	Other T/ILC	γδ T
PPP1R12B	is_ti	-0.244097	ns	0.0184941	0.0625454	T/ILC	Other T/ILC	γδ T
THAP12	is_ti	-0.259644	ns	0.0185389	0.062677	T/ILC	Other T/ILC	γδ T
VASP	is_ti	0.277702	ns	0.0185833	0.0628068	T/ILC	Other T/ILC	γδ T
GMEB1	is_ti	0.370182	ns	0.0186342	0.062959	T/ILC	Other T/ILC	γδ T
MRPL34	is_ti	-0.268134	ns	0.0186412	0.0629623	T/ILC	Other T/ILC	γδ T
PSMB4	is_ti	-0.212814	ns	0.0186562	0.0629931	T/ILC	Other T/ILC	γδ T
HNRNPA1P48	is_ti	-0.41652	ns	0.0187052	0.0631382	T/ILC	Other T/ILC	γδ T
ATP9B	is_ti	-0.207828	ns	0.0187869	0.0633939	T/ILC	Other T/ILC	γδ T
CALM2	is_ti	-0.202905	ns	0.0188311	0.0635226	T/ILC	Other T/ILC	γδ T
ACBD4	is_ti	0.463294	ns	0.0188522	0.0635639	T/ILC	Other T/ILC	γδ T
VAPA	is_ti	-0.164825	ns	0.0188553	0.0635639	T/ILC	Other T/ILC	γδ T
WDR59	is_ti	0.279341	ns	0.0188727	0.0636023	T/ILC	Other T/ILC	γδ T
NEDD4L	is_ti	-0.706709	ns	0.0188865	0.0636286	T/ILC	Other T/ILC	γδ T
HGSNAT	is_ti	-0.279785	ns	0.01899	0.0639567	T/ILC	Other T/ILC	γδ T
ZFP62	is_ti	0.347207	ns	0.0189992	0.0639673	T/ILC	Other T/ILC	γδ T
SPATA7	is_ti	-0.457185	ns	0.0190125	0.0639919	T/ILC	Other T/ILC	γδ T
TRMT61B	is_ti	-0.305932	ns	0.0190832	0.0641976	T/ILC	Other T/ILC	γδ T
YY1AP1	is_ti	-0.229509	ns	0.0190858	0.0641976	T/ILC	Other T/ILC	γδ T
UBE2N	is_ti	-0.227724	ns	0.0191299	0.0643254	T/ILC	Other T/ILC	γδ T
ASXL1	is_ti	-0.172975	ns	0.0191435	0.064348	T/ILC	Other T/ILC	γδ T
GCHFR	is_ti	0.384655	ns	0.0191544	0.064348	T/ILC	Other T/ILC	γδ T
DSE	is_ti	0.345435	ns	0.0191548	0.064348	T/ILC	Other T/ILC	γδ T
UBXN2A	is_ti	0.297456	ns	0.0191654	0.064363	T/ILC	Other T/ILC	γδ T
AC239800.3	is_ti	-0.306954	ns	0.0191917	0.0644311	T/ILC	Other T/ILC	γδ T
KLHDC1	is_ti	-0.409766	ns	0.0192031	0.0644488	T/ILC	Other T/ILC	γδ T
HVCN1	is_ti	-0.512267	ns	0.0192888	0.0647022	T/ILC	Other T/ILC	γδ T
CAB39L	is_ti	-0.424335	ns	0.0192923	0.0647022	T/ILC	Other T/ILC	γδ T
PTDSS2	is_ti	0.460259	ns	0.0192969	0.0647022	T/ILC	Other T/ILC	γδ T
DGCR8	is_ti	-0.397107	ns	0.0193234	0.0647705	T/ILC	Other T/ILC	γδ T
GAPDH	is_ti	0.227392	ns	0.0193578	0.0648604	T/ILC	Other T/ILC	γδ T
NT5C3A	is_ti	-0.200743	ns	0.0193625	0.0648604	T/ILC	Other T/ILC	γδ T
AC010609.1	is_ti	-0.27984	ns	0.0194288	0.0650619	T/ILC	Other T/ILC	γδ T
VEZF1	is_ti	-0.271859	ns	0.0194575	0.0651375	T/ILC	Other T/ILC	γδ T
ZNF710	is_ti	-0.360223	ns	0.019563	0.0654698	T/ILC	Other T/ILC	γδ T
GPR89B	is_ti	-0.33798	ns	0.0195871	0.0655297	T/ILC	Other T/ILC	γδ T
HCST	is_ti	-0.20126	ns	0.0196735	0.0657979	T/ILC	Other T/ILC	γδ T
CDKL3	is_ti	0.440598	ns	0.019745	0.0660163	T/ILC	Other T/ILC	γδ T
ATRN	is_ti	-0.308449	ns	0.0197653	0.0660633	T/ILC	Other T/ILC	γδ T
HAUS5	is_ti	0.396364	ns	0.0198003	0.0661592	T/ILC	Other T/ILC	γδ T
TOMM34	is_ti	0.386309	ns	0.0198665	0.0663598	T/ILC	Other T/ILC	γδ T
PTRH1	is_ti	-0.385798	ns	0.0198932	0.0663956	T/ILC	Other T/ILC	γδ T
TMEM126A	is_ti	-0.312732	ns	0.0198941	0.0663956	T/ILC	Other T/ILC	γδ T
PCED1B	is_ti	-0.156115	ns	0.0198973	0.0663956	T/ILC	Other T/ILC	γδ T
RSRC1	is_ti	-0.189682	ns	0.0199162	0.0663956	T/ILC	Other T/ILC	γδ T
PHYKPL	is_ti	0.22318	ns	0.0199169	0.0663956	T/ILC	Other T/ILC	γδ T
IER3IP1	is_ti	-0.335716	ns	0.01992	0.0663956	T/ILC	Other T/ILC	γδ T
TCF12	is_ti	-0.185962	ns	0.0199212	0.0663956	T/ILC	Other T/ILC	γδ T
SPECC1	is_ti	-0.537402	ns	0.0199354	0.0664221	T/ILC	Other T/ILC	γδ T
TSPYL4	is_ti	0.429933	ns	0.0199498	0.0664491	T/ILC	Other T/ILC	γδ T
HMGA1	is_ti	0.324706	ns	0.019967	0.0664853	T/ILC	Other T/ILC	γδ T
RFC4	is_ti	0.384898	ns	0.019999	0.0665711	T/ILC	Other T/ILC	γδ T
MINDY3	is_ti	-0.294558	ns	0.0200789	0.0668093	T/ILC	Other T/ILC	γδ T
FAM219B	is_ti	-0.304027	ns	0.0200832	0.0668093	T/ILC	Other T/ILC	γδ T
C17orf97	is_ti	0.484102	ns	0.0200946	0.0668262	T/ILC	Other T/ILC	γδ T
BRCA1	is_ti	0.345667	ns	0.0201409	0.0669455	T/ILC	Other T/ILC	γδ T
ASB1	is_ti	0.359629	ns	0.0201431	0.0669455	T/ILC	Other T/ILC	γδ T
SHQ1	is_ti	-0.303115	ns	0.0201594	0.0669704	T/ILC	Other T/ILC	γδ T
YBX3	is_ti	-0.718009	ns	0.0201633	0.0669704	T/ILC	Other T/ILC	γδ T
PYROXD1	is_ti	-0.250578	ns	0.0201973	0.0670623	T/ILC	Other T/ILC	γδ T
POC1B	is_ti	0.215375	ns	0.0202555	0.0672346	T/ILC	Other T/ILC	γδ T
SMAD5	is_ti	-0.291311	ns	0.0203707	0.0675957	T/ILC	Other T/ILC	γδ T
EMB	is_ti	-0.144368	ns	0.0203852	0.0676225	T/ILC	Other T/ILC	γδ T
PRPF40A	is_ti	-0.154098	ns	0.0204272	0.0677407	T/ILC	Other T/ILC	γδ T
MINCR	is_ti	0.456859	ns	0.0204342	0.0677427	T/ILC	Other T/ILC	γδ T
CCZ1	is_ti	-0.369165	ns	0.0204981	0.0679332	T/ILC	Other T/ILC	γδ T
SYNJ2	is_ti	-0.355898	ns	0.0205086	0.0679467	T/ILC	Other T/ILC	γδ T
ANKRD6	is_ti	0.520478	ns	0.0206455	0.0683769	T/ILC	Other T/ILC	γδ T
KCTD20	is_ti	-0.216312	ns	0.0206514	0.0683769	T/ILC	Other T/ILC	γδ T
C16orf72	is_ti	-0.265076	ns	0.0207073	0.0685408	T/ILC	Other T/ILC	γδ T
NIN	is_ti	-0.187409	ns	0.0208039	0.0688389	T/ILC	Other T/ILC	γδ T
MLLT11	is_ti	-0.427772	ns	0.0208209	0.0688695	T/ILC	Other T/ILC	γδ T
DDOST	is_ti	-0.213702	ns	0.0208275	0.0688695	T/ILC	Other T/ILC	γδ T
AP2A1	is_ti	-0.296082	ns	0.0208327	0.0688695	T/ILC	Other T/ILC	γδ T
CGRRF1	is_ti	-0.297311	ns	0.0208429	0.0688818	T/ILC	Other T/ILC	γδ T
SF3B2	is_ti	-0.180839	ns	0.0208735	0.068946	T/ILC	Other T/ILC	γδ T
GAS2	is_ti	0.532508	ns	0.0208897	0.068946	T/ILC	Other T/ILC	γδ T
MCRIP2	is_ti	0.355791	ns	0.0208904	0.068946	T/ILC	Other T/ILC	γδ T
PAM	is_ti	-0.238044	ns	0.0208942	0.068946	T/ILC	Other T/ILC	γδ T
GK	is_ti	0.517755	ns	0.0208949	0.068946	T/ILC	Other T/ILC	γδ T
BCDIN3D	is_ti	0.37281	ns	0.0209133	0.0689852	T/ILC	Other T/ILC	γδ T
HDAC8	is_ti	-0.257694	ns	0.0209308	0.0690215	T/ILC	Other T/ILC	γδ T
WDR53	is_ti	0.345543	ns	0.020963	0.0691059	T/ILC	Other T/ILC	γδ T
TSIX	is_ti	0.608652	ns	0.0209851	0.0691574	T/ILC	Other T/ILC	γδ T
SLC35C2	is_ti	-0.253013	ns	0.0210268	0.0692731	T/ILC	Other T/ILC	γδ T
DDX3Y	is_ti	0.40934	ns	0.0210466	0.0693133	T/ILC	Other T/ILC	γδ T
ACTR3	is_ti	0.158097	ns	0.0210521	0.0693133	T/ILC	Other T/ILC	γδ T
DDX28	is_ti	-0.390225	ns	0.0210708	0.0693535	T/ILC	Other T/ILC	γδ T
HEXIM1	is_ti	-0.456828	ns	0.0210905	0.0693762	T/ILC	Other T/ILC	γδ T
GNL1	is_ti	-0.330871	ns	0.0210908	0.0693762	T/ILC	Other T/ILC	γδ T
G2E3	is_ti	-0.248887	ns	0.0211038	0.0693973	T/ILC	Other T/ILC	γδ T
MAML1	is_ti	-0.267452	ns	0.0211439	0.0695076	T/ILC	Other T/ILC	γδ T
FIGNL1	is_ti	0.419433	ns	0.0213396	0.0701292	T/ILC	Other T/ILC	γδ T
WWP2	is_ti	-0.229852	ns	0.0213773	0.0702172	T/ILC	Other T/ILC	γδ T
ZNF69	is_ti	-0.549819	ns	0.0213797	0.0702172	T/ILC	Other T/ILC	γδ T
ENO2	is_ti	0.350688	ns	0.0213884	0.0702183	T/ILC	Other T/ILC	γδ T
DOCK3	is_ti	-0.501303	ns	0.0213933	0.0702183	T/ILC	Other T/ILC	γδ T
KIF13A	is_ti	0.680344	ns	0.0214024	0.0702264	T/ILC	Other T/ILC	γδ T
MPP6	is_ti	-0.448465	ns	0.0214227	0.0702603	T/ILC	Other T/ILC	γδ T
ZNF680	is_ti	-0.302956	ns	0.021426	0.0702603	T/ILC	Other T/ILC	γδ T
RHBDD1	is_ti	0.271903	ns	0.0214694	0.0703807	T/ILC	Other T/ILC	γδ T
PPARA	is_ti	-0.386497	ns	0.0215021	0.0704472	T/ILC	Other T/ILC	γδ T
MAP3K14	is_ti	0.274902	ns	0.021503	0.0704472	T/ILC	Other T/ILC	γδ T
SYTL2	is_ti	-0.270929	ns	0.0215432	0.0705385	T/ILC	Other T/ILC	γδ T
AL136295.1	is_ti	0.357761	ns	0.0215442	0.0705385	T/ILC	Other T/ILC	γδ T
IFI35	is_ti	0.337106	ns	0.0215525	0.0705439	T/ILC	Other T/ILC	γδ T
C16orf58	is_ti	0.397401	ns	0.0216903	0.070973	T/ILC	Other T/ILC	γδ T
RDX	is_ti	0.257051	ns	0.0217056	0.0709921	T/ILC	Other T/ILC	γδ T
POLR1D	is_ti	-0.208054	ns	0.0217096	0.0709921	T/ILC	Other T/ILC	γδ T
SLC39A13	is_ti	0.393434	ns	0.0217227	0.0710132	T/ILC	Other T/ILC	γδ T
PRDX4	is_ti	-0.420527	ns	0.0217644	0.0711274	T/ILC	Other T/ILC	γδ T
LIMK2	is_ti	0.349576	ns	0.0217806	0.0711584	T/ILC	Other T/ILC	γδ T
MLLT1	is_ti	0.368589	ns	0.0218077	0.0712218	T/ILC	Other T/ILC	γδ T
F8	is_ti	0.538049	ns	0.0218155	0.0712218	T/ILC	Other T/ILC	γδ T
LINC01146	is_ti	-0.465338	ns	0.0218233	0.0712218	T/ILC	Other T/ILC	γδ T
AL035071.2	is_ti	0.367221	ns	0.0218269	0.0712218	T/ILC	Other T/ILC	γδ T
TTC28	is_ti	0.584162	ns	0.0218664	0.0713288	T/ILC	Other T/ILC	γδ T
HELB	is_ti	-0.221019	ns	0.0218784	0.0713459	T/ILC	Other T/ILC	γδ T
CNKSR2	is_ti	0.563985	ns	0.021894	0.0713748	T/ILC	Other T/ILC	γδ T
TSPAN17	is_ti	0.411235	ns	0.0219251	0.071454	T/ILC	Other T/ILC	γδ T
ITM2A	is_ti	0.309606	ns	0.0219688	0.0715653	T/ILC	Other T/ILC	γδ T
MTG1	is_ti	0.347001	ns	0.0219728	0.0715653	T/ILC	Other T/ILC	γδ T
SP110	is_ti	0.180342	ns	0.0219938	0.0716117	T/ILC	Other T/ILC	γδ T
RNF215	is_ti	0.384202	ns	0.0220053	0.0716273	T/ILC	Other T/ILC	γδ T
ANKRD37	is_ti	0.445155	ns	0.0220895	0.0718791	T/ILC	Other T/ILC	γδ T
RNPS1	is_ti	-0.179677	ns	0.0221055	0.0719093	T/ILC	Other T/ILC	γδ T
TMEM135	is_ti	-0.24529	ns	0.0221153	0.0719188	T/ILC	Other T/ILC	γδ T
FAM169A	is_ti	-0.465702	ns	0.0221764	0.0720955	T/ILC	Other T/ILC	γδ T
HLA-DQA2	is_ti	0.780259	ns	0.0221841	0.0720983	T/ILC	Other T/ILC	γδ T
MALSU1	is_ti	-0.296355	ns	0.0221993	0.0721255	T/ILC	Other T/ILC	γδ T
WWC2	is_ti	-0.66746	ns	0.0222159	0.0721572	T/ILC	Other T/ILC	γδ T
N4BP1	is_ti	0.218559	ns	0.0222809	0.0723338	T/ILC	Other T/ILC	γδ T
CAPS2	is_ti	-0.531055	ns	0.0222839	0.0723338	T/ILC	Other T/ILC	γδ T
TICAM1	is_ti	0.393524	ns	0.0222971	0.0723545	T/ILC	Other T/ILC	γδ T
SPOCK2	is_ti	0.187325	ns	0.0223141	0.0723875	T/ILC	Other T/ILC	γδ T
ZMYND11	is_ti	-0.19049	ns	0.0223482	0.0724758	T/ILC	Other T/ILC	γδ T
AL139246.5	is_ti	0.410935	ns	0.0223576	0.0724842	T/ILC	Other T/ILC	γδ T
DNAAF5	is_ti	0.345706	ns	0.0223697	0.0725011	T/ILC	Other T/ILC	γδ T
THG1L	is_ti	0.401059	ns	0.0224118	0.0726154	T/ILC	Other T/ILC	γδ T
PTP4A2	is_ti	-0.136615	ns	0.0224684	0.0727764	T/ILC	Other T/ILC	γδ T
NUP210	is_ti	-0.167602	ns	0.0224861	0.0727989	T/ILC	Other T/ILC	γδ T
VBP1	is_ti	-0.237176	ns	0.0224891	0.0727989	T/ILC	Other T/ILC	γδ T
CRYBG3	is_ti	-0.558747	ns	0.0225605	0.0730077	T/ILC	Other T/ILC	γδ T
CCDC130	is_ti	0.260813	ns	0.0225699	0.0730156	T/ILC	Other T/ILC	γδ T
IL6ST	is_ti	0.287018	ns	0.022595	0.0730748	T/ILC	Other T/ILC	γδ T
MAEA	is_ti	0.234371	ns	0.0226139	0.0731121	T/ILC	Other T/ILC	γδ T
AC023906.4	is_ti	0.481399	ns	0.0226204	0.0731121	T/ILC	Other T/ILC	γδ T
CYTH3	is_ti	-0.347599	ns	0.0226543	0.0731995	T/ILC	Other T/ILC	γδ T
PSD3	is_ti	0.76265	ns	0.0226936	0.0733038	T/ILC	Other T/ILC	γδ T
ARHGEF19	is_ti	0.460729	ns	0.0227413	0.0734211	T/ILC	Other T/ILC	γδ T
SLC25A42	is_ti	-0.342966	ns	0.0227438	0.0734211	T/ILC	Other T/ILC	γδ T
GMEB2	is_ti	-0.342126	ns	0.0227918	0.0735539	T/ILC	Other T/ILC	γδ T
COX6B1	is_ti	-0.190417	ns	0.0228302	0.0736474	T/ILC	Other T/ILC	γδ T
LINC00667	is_ti	0.291763	ns	0.0228347	0.0736474	T/ILC	Other T/ILC	γδ T
AL353759.1	is_ti	-0.484717	ns	0.0229341	0.0739455	T/ILC	Other T/ILC	γδ T
CIRBP	is_ti	-0.174189	ns	0.022983	0.0740474	T/ILC	Other T/ILC	γδ T
NRDC	is_ti	0.159479	ns	0.0229839	0.0740474	T/ILC	Other T/ILC	γδ T
SNX3	is_ti	-0.175892	ns	0.0229867	0.0740474	T/ILC	Other T/ILC	γδ T
QARS	is_ti	-0.33418	ns	0.0230102	0.0741005	T/ILC	Other T/ILC	γδ T
TMEM258	is_ti	-0.214665	ns	0.023073	0.0742802	T/ILC	Other T/ILC	γδ T
FAM32A	is_ti	-0.316258	ns	0.0231169	0.0743986	T/ILC	Other T/ILC	γδ T
H2AFV	is_ti	-0.147401	ns	0.0231505	0.0744841	T/ILC	Other T/ILC	γδ T
AC124312.1	is_ti	-0.29135	ns	0.0231608	0.0744948	T/ILC	Other T/ILC	γδ T
LINC00426	is_ti	0.374558	ns	0.0232167	0.0746517	T/ILC	Other T/ILC	γδ T
CCDC134	is_ti	-0.376063	ns	0.0232263	0.0746599	T/ILC	Other T/ILC	γδ T
FARS2	is_ti	-0.211778	ns	0.0233035	0.0748855	T/ILC	Other T/ILC	γδ T
GPAT3	is_ti	0.617102	ns	0.0233118	0.0748892	T/ILC	Other T/ILC	γδ T
LYRM1	is_ti	0.258943	ns	0.0233237	0.0749006	T/ILC	Other T/ILC	γδ T
SPOP	is_ti	-0.181943	ns	0.0233295	0.0749006	T/ILC	Other T/ILC	γδ T
AC123912.4	is_ti	0.708792	ns	0.023366	0.0749953	T/ILC	Other T/ILC	γδ T
AC001226.2	is_ti	-0.292784	ns	0.0233744	0.0749993	T/ILC	Other T/ILC	γδ T
SWSAP1	is_ti	0.454381	ns	0.0234149	0.0750813	T/ILC	Other T/ILC	γδ T
CD48	is_ti	-0.225241	ns	0.023416	0.0750813	T/ILC	Other T/ILC	γδ T
AC091045.1	is_ti	0.447457	ns	0.0234212	0.0750813	T/ILC	Other T/ILC	γδ T
ZNF652	is_ti	-0.222528	ns	0.0234588	0.0751788	T/ILC	Other T/ILC	γδ T
GBP3	is_ti	0.293261	ns	0.0234721	0.075199	T/ILC	Other T/ILC	γδ T
SEC24C	is_ti	-0.269084	ns	0.023518	0.0753231	T/ILC	Other T/ILC	γδ T
TBC1D14	is_ti	-0.251923	ns	0.0235795	0.0754862	T/ILC	Other T/ILC	γδ T
ZADH2	is_ti	-0.29946	ns	0.0235832	0.0754862	T/ILC	Other T/ILC	γδ T
PPWD1	is_ti	-0.21863	ns	0.0236439	0.0756577	T/ILC	Other T/ILC	γδ T
MED14	is_ti	0.256149	ns	0.023673	0.0757172	T/ILC	Other T/ILC	γδ T
CTSA	is_ti	0.436678	ns	0.0236768	0.0757172	T/ILC	Other T/ILC	γδ T
KLF13	is_ti	-0.180051	ns	0.0236983	0.0757629	T/ILC	Other T/ILC	γδ T
AC124016.1	is_ti	0.410483	ns	0.0237319	0.0758475	T/ILC	Other T/ILC	γδ T
C12orf42	is_ti	-0.53629	ns	0.0237721	0.075953	T/ILC	Other T/ILC	γδ T
TUT7	is_ti	0.168462	ns	0.0238	0.0759988	T/ILC	Other T/ILC	γδ T
FRAT2	is_ti	-0.360615	ns	0.0238008	0.0759988	T/ILC	Other T/ILC	γδ T
RRN3	is_ti	-0.301505	ns	0.0238311	0.0760725	T/ILC	Other T/ILC	γδ T
MTMR1	is_ti	-0.265396	ns	0.0238665	0.0761627	T/ILC	Other T/ILC	γδ T
MIS12	is_ti	0.260689	ns	0.0239142	0.0762918	T/ILC	Other T/ILC	γδ T
TPD52	is_ti	-0.258519	ns	0.0239575	0.0764071	T/ILC	Other T/ILC	γδ T
ATP5PD	is_ti	-0.250544	ns	0.0239827	0.076442	T/ILC	Other T/ILC	γδ T
MVB12B	is_ti	0.356273	ns	0.0239829	0.076442	T/ILC	Other T/ILC	γδ T
SCOC	is_ti	-0.349666	ns	0.0240217	0.0765425	T/ILC	Other T/ILC	γδ T
ENPP4	is_ti	-0.321557	ns	0.0240592	0.0765956	T/ILC	Other T/ILC	γδ T
MTHFS	is_ti	-0.378101	ns	0.0240597	0.0765956	T/ILC	Other T/ILC	γδ T
UBE2K	is_ti	-0.165842	ns	0.0240688	0.0765956	T/ILC	Other T/ILC	γδ T
KLC2	is_ti	0.440337	ns	0.0240696	0.0765956	T/ILC	Other T/ILC	γδ T
TMEM185A	is_ti	-0.347875	ns	0.0240746	0.0765956	T/ILC	Other T/ILC	γδ T
AC023051.1	is_ti	-0.492662	ns	0.024088	0.0766154	T/ILC	Other T/ILC	γδ T
DBT	is_ti	-0.329385	ns	0.0240987	0.0766262	T/ILC	Other T/ILC	γδ T
ANP32B	is_ti	-0.207752	ns	0.0241627	0.0768067	T/ILC	Other T/ILC	γδ T
SPRYD3	is_ti	-0.319601	ns	0.024175	0.0768229	T/ILC	Other T/ILC	γδ T
DPF2	is_ti	-0.302373	ns	0.0242105	0.0769124	T/ILC	Other T/ILC	γδ T
PLEKHM1	is_ti	-0.267504	ns	0.02424	0.0769832	T/ILC	Other T/ILC	γδ T
C3orf58	is_ti	-0.324824	ns	0.0242833	0.0770974	T/ILC	Other T/ILC	γδ T
ANAPC16	is_ti	0.161839	ns	0.0243065	0.0771433	T/ILC	Other T/ILC	γδ T
EML4	is_ti	0.220265	ns	0.0243123	0.0771433	T/ILC	Other T/ILC	γδ T
PLXDC2	is_ti	-0.914891	ns	0.0243228	0.0771534	T/ILC	Other T/ILC	γδ T
IER2	is_ti	-0.234297	ns	0.0243428	0.0771938	T/ILC	Other T/ILC	γδ T
FAAP20	is_ti	-0.255932	ns	0.0243753	0.0772737	T/ILC	Other T/ILC	γδ T
AC007038.1	is_ti	-0.386409	ns	0.0244942	0.0776095	T/ILC	Other T/ILC	γδ T
R3HCC1	is_ti	-0.3215	ns	0.0244959	0.0776095	T/ILC	Other T/ILC	γδ T
CCDC102A	is_ti	-0.38032	ns	0.0245446	0.0777069	T/ILC	Other T/ILC	γδ T
TLNRD1	is_ti	-0.286778	ns	0.0245463	0.0777069	T/ILC	Other T/ILC	γδ T
EWSR1	is_ti	-0.195526	ns	0.0245505	0.0777069	T/ILC	Other T/ILC	γδ T
GMPPB	is_ti	0.365835	ns	0.024556	0.0777069	T/ILC	Other T/ILC	γδ T
PRDX6	is_ti	0.214562	ns	0.0245744	0.0777419	T/ILC	Other T/ILC	γδ T
UBA6	is_ti	0.159396	ns	0.0247184	0.078174	T/ILC	Other T/ILC	γδ T
GNAI2	is_ti	-0.158196	ns	0.0247407	0.0782004	T/ILC	Other T/ILC	γδ T
ATF7	is_ti	0.310408	ns	0.0247421	0.0782004	T/ILC	Other T/ILC	γδ T
YPEL2	is_ti	-0.365371	ns	0.0247489	0.0782004	T/ILC	Other T/ILC	γδ T
CCDC88B	is_ti	0.297966	ns	0.0248034	0.0783492	T/ILC	Other T/ILC	γδ T
ARID1B	is_ti	-0.159721	ns	0.0248602	0.078505	T/ILC	Other T/ILC	γδ T
CHD2	is_ti	-0.170565	ns	0.0248966	0.0785966	T/ILC	Other T/ILC	γδ T
AC005224.3	is_ti	-0.513614	ns	0.0249056	0.0786014	T/ILC	Other T/ILC	γδ T
TFCP2L1	is_ti	-0.643448	ns	0.0249271	0.0786461	T/ILC	Other T/ILC	γδ T
INTS9	is_ti	-0.336912	ns	0.0249703	0.0787587	T/ILC	Other T/ILC	γδ T
CCDC191	is_ti	0.372032	ns	0.0249906	0.0787994	T/ILC	Other T/ILC	γδ T
ANO6	is_ti	-0.241794	ns	0.0250574	0.0789865	T/ILC	Other T/ILC	γδ T
C1orf131	is_ti	-0.28313	ns	0.0250772	0.0790071	T/ILC	Other T/ILC	γδ T
MDC1	is_ti	0.292102	ns	0.025086	0.0790071	T/ILC	Other T/ILC	γδ T
OAZ1	is_ti	-0.199198	ns	0.0250889	0.0790071	T/ILC	Other T/ILC	γδ T
AL365356.1	is_ti	-0.335941	ns	0.0250938	0.0790071	T/ILC	Other T/ILC	γδ T
GLIPR2	is_ti	0.244988	ns	0.0251107	0.0790368	T/ILC	Other T/ILC	γδ T
SAYSD1	is_ti	0.36288	ns	0.0251559	0.0791554	T/ILC	Other T/ILC	γδ T
SF3A3	is_ti	-0.227321	ns	0.0251941	0.0792521	T/ILC	Other T/ILC	γδ T
HSPA5	is_ti	0.285853	ns	0.0253019	0.0795675	T/ILC	Other T/ILC	γδ T
OPN3	is_ti	0.464889	ns	0.0253459	0.0796773	T/ILC	Other T/ILC	γδ T
SNRNP25	is_ti	0.416614	ns	0.0253519	0.0796773	T/ILC	Other T/ILC	γδ T
ZNF600	is_ti	-0.344037	ns	0.0254159	0.0798549	T/ILC	Other T/ILC	γδ T
SBF2-AS1	is_ti	0.45312	ns	0.0254696	0.0799998	T/ILC	Other T/ILC	γδ T
TXN2	is_ti	-0.266567	ns	0.0254978	0.0800645	T/ILC	Other T/ILC	γδ T
MICU2	is_ti	-0.203872	ns	0.0255309	0.0801448	T/ILC	Other T/ILC	γδ T
AMY2B	is_ti	-0.431377	ns	0.0255687	0.0802397	T/ILC	Other T/ILC	γδ T
ARID3A	is_ti	0.404111	ns	0.0255836	0.0802627	T/ILC	Other T/ILC	γδ T
SLC38A5	is_ti	0.402568	ns	0.0255998	0.0802896	T/ILC	Other T/ILC	γδ T
LAIR1	is_ti	-0.324674	ns	0.0257378	0.0806986	T/ILC	Other T/ILC	γδ T
RNPEP	is_ti	-0.344232	ns	0.0257667	0.0807651	T/ILC	Other T/ILC	γδ T
ZNF383	is_ti	-0.280316	ns	0.0258014	0.0808458	T/ILC	Other T/ILC	γδ T
UMAD1	is_ti	-0.18638	ns	0.0258077	0.0808458	T/ILC	Other T/ILC	γδ T
GARNL3	is_ti	0.54365	ns	0.0258423	0.0809303	T/ILC	Other T/ILC	γδ T
CDC42	is_ti	-0.16356	ns	0.0258517	0.0809356	T/ILC	Other T/ILC	γδ T
YBX1	is_ti	-0.223265	ns	0.0258693	0.0809615	T/ILC	Other T/ILC	γδ T
ATP5PB	is_ti	-0.217205	ns	0.0258752	0.0809615	T/ILC	Other T/ILC	γδ T
E2F5	is_ti	0.535439	ns	0.025944	0.0811527	T/ILC	Other T/ILC	γδ T
GGACT	is_ti	0.397181	ns	0.0259647	0.0811895	T/ILC	Other T/ILC	γδ T
C5orf15	is_ti	0.268178	ns	0.0259711	0.0811895	T/ILC	Other T/ILC	γδ T
VAMP7	is_ti	-0.264593	ns	0.0259872	0.0812156	T/ILC	Other T/ILC	γδ T
POLR2M	is_ti	-0.334609	ns	0.0260324	0.0812728	T/ILC	Other T/ILC	γδ T
PBX2	is_ti	-0.342001	ns	0.0260336	0.0812728	T/ILC	Other T/ILC	γδ T
PIK3C2B	is_ti	0.342904	ns	0.0260343	0.0812728	T/ILC	Other T/ILC	γδ T
MAP1LC3B	is_ti	-0.201572	ns	0.0260362	0.0812728	T/ILC	Other T/ILC	γδ T
CEP350	is_ti	-0.163659	ns	0.0260501	0.0812924	T/ILC	Other T/ILC	γδ T
KANSL2	is_ti	-0.279354	ns	0.0260618	0.0813047	T/ILC	Other T/ILC	γδ T
TG	is_ti	0.355849	ns	0.026088	0.0813625	T/ILC	Other T/ILC	γδ T
ZCCHC3	is_ti	-0.359243	ns	0.0260982	0.0813704	T/ILC	Other T/ILC	γδ T
ZFPM1	is_ti	-0.346361	ns	0.0261868	0.0816227	T/ILC	Other T/ILC	γδ T
ZNF75A	is_ti	0.251253	ns	0.0262617	0.0818186	T/ILC	Other T/ILC	γδ T
PDP1	is_ti	-0.330331	ns	0.0262651	0.0818186	T/ILC	Other T/ILC	γδ T
YPEL5	is_ti	-0.25821	ns	0.0262891	0.081869	T/ILC	Other T/ILC	γδ T
PRR5-ARHGAP8	is_ti	-0.513853	ns	0.0263148	0.0819251	T/ILC	Other T/ILC	γδ T
NDUFA9	is_ti	-0.324649	ns	0.0263232	0.081927	T/ILC	Other T/ILC	γδ T
RSAD2	is_ti	0.499729	ns	0.0263575	0.0820098	T/ILC	Other T/ILC	γδ T
SFT2D2	is_ti	-0.220257	ns	0.0263747	0.0820392	T/ILC	Other T/ILC	γδ T
YARS2	is_ti	-0.25428	ns	0.026388	0.0820563	T/ILC	Other T/ILC	γδ T
AL135925.1	is_ti	0.439293	ns	0.026447	0.0821954	T/ILC	Other T/ILC	γδ T
NDUFA11	is_ti	-0.236453	ns	0.0264548	0.0821954	T/ILC	Other T/ILC	γδ T
FAM200A	is_ti	0.384314	ns	0.026456	0.0821954	T/ILC	Other T/ILC	γδ T
PPIE	is_ti	-0.270329	ns	0.0264973	0.0822994	T/ILC	Other T/ILC	γδ T
CD3E	is_ti	-0.131554	ns	0.0265157	0.0823325	T/ILC	Other T/ILC	γδ T
SGPL1	is_ti	-0.28865	ns	0.0265338	0.0823646	T/ILC	Other T/ILC	γδ T
NFAT5	is_ti	0.211358	ns	0.0265515	0.0823807	T/ILC	Other T/ILC	γδ T
NBAS	is_ti	-0.226839	ns	0.0265546	0.0823807	T/ILC	Other T/ILC	γδ T
PGK1	is_ti	0.230319	ns	0.0266061	0.0825164	T/ILC	Other T/ILC	γδ T
PALLD	is_ti	-0.60282	ns	0.0266152	0.0825205	T/ILC	Other T/ILC	γδ T
SUGP1	is_ti	-0.289607	ns	0.0266395	0.0825717	T/ILC	Other T/ILC	γδ T
SSR4	is_ti	-0.220578	ns	0.0266642	0.0826231	T/ILC	Other T/ILC	γδ T
SLC16A3	is_ti	0.397664	ns	0.0266718	0.0826231	T/ILC	Other T/ILC	γδ T
TXNDC11	is_ti	-0.318344	ns	0.02668	0.0826243	T/ILC	Other T/ILC	γδ T
PARP11	is_ti	0.231034	ns	0.0267285	0.0827355	T/ILC	Other T/ILC	γδ T
ALG6	is_ti	-0.266557	ns	0.0267352	0.0827355	T/ILC	Other T/ILC	γδ T
WDR86	is_ti	0.452171	ns	0.0267393	0.0827355	T/ILC	Other T/ILC	γδ T
FLI1	is_ti	-0.168149	ns	0.0267576	0.0827678	T/ILC	Other T/ILC	γδ T
GRINA	is_ti	0.487548	ns	0.0267768	0.0828031	T/ILC	Other T/ILC	γδ T
KCNQ1	is_ti	0.556307	ns	0.0267953	0.0828362	T/ILC	Other T/ILC	γδ T
DNAJC8	is_ti	-0.205596	ns	0.0268448	0.0829576	T/ILC	Other T/ILC	γδ T
ATP5MPL	is_ti	-0.198128	ns	0.0268703	0.0829576	T/ILC	Other T/ILC	γδ T
TMEM106C	is_ti	-0.3932	ns	0.0268712	0.0829576	T/ILC	Other T/ILC	γδ T
STX18	is_ti	-0.318133	ns	0.0268731	0.0829576	T/ILC	Other T/ILC	γδ T
SEC61A2	is_ti	-0.385448	ns	0.0268738	0.0829576	T/ILC	Other T/ILC	γδ T
SAT1	is_ti	0.414416	ns	0.0268978	0.0829727	T/ILC	Other T/ILC	γδ T
VPS8	is_ti	-0.212747	ns	0.0269026	0.0829727	T/ILC	Other T/ILC	γδ T
RBX1	is_ti	-0.18669	ns	0.0269075	0.0829727	T/ILC	Other T/ILC	γδ T
SNX29	is_ti	-0.264416	ns	0.0269101	0.0829727	T/ILC	Other T/ILC	γδ T
DDX54	is_ti	-0.28656	ns	0.0269909	0.0831976	T/ILC	Other T/ILC	γδ T
MRPS22	is_ti	-0.299372	ns	0.0270193	0.0832609	T/ILC	Other T/ILC	γδ T
NAPEPLD	is_ti	-0.371407	ns	0.0270566	0.0833516	T/ILC	Other T/ILC	γδ T
DMGDH	is_ti	-0.450009	ns	0.027066	0.0833564	T/ILC	Other T/ILC	γδ T
AC079447.1	is_ti	-0.387494	ns	0.0271101	0.083468	T/ILC	Other T/ILC	γδ T
TRAM1	is_ti	-0.179908	ns	0.0271338	0.0835032	T/ILC	Other T/ILC	γδ T
GPHN	is_ti	-0.2311	ns	0.0271443	0.0835032	T/ILC	Other T/ILC	γδ T
AC104532.2	is_ti	0.35657	ns	0.0271453	0.0835032	T/ILC	Other T/ILC	γδ T
PRDX2	is_ti	-0.203428	ns	0.027162	0.0835305	T/ILC	Other T/ILC	γδ T
DUSP1	is_ti	0.822026	ns	0.0272009	0.0836258	T/ILC	Other T/ILC	γδ T
RAB2B	is_ti	-0.264284	ns	0.0272155	0.0836464	T/ILC	Other T/ILC	γδ T
FARP2	is_ti	-0.403048	ns	0.0272696	0.0837884	T/ILC	Other T/ILC	γδ T
CLN8	is_ti	0.385362	ns	0.0273215	0.0839235	T/ILC	Other T/ILC	γδ T
AC015795.1	is_ti	-0.425761	ns	0.027367	0.0840168	T/ILC	Other T/ILC	γδ T
MAP7D1	is_ti	-0.261999	ns	0.0273678	0.0840168	T/ILC	Other T/ILC	γδ T
RABEPK	is_ti	-0.346928	ns	0.027427	0.084168	T/ILC	Other T/ILC	γδ T
FEZ1	is_ti	0.430314	ns	0.0274329	0.084168	T/ILC	Other T/ILC	γδ T
LEPR	is_ti	-0.567372	ns	0.0274508	0.0841985	T/ILC	Other T/ILC	γδ T
ATXN7	is_ti	-0.338423	ns	0.0274828	0.0842722	T/ILC	Other T/ILC	γδ T
GMCL1	is_ti	-0.242748	ns	0.0275278	0.0843855	T/ILC	Other T/ILC	γδ T
NAXE	is_ti	-0.271921	ns	0.0275581	0.084454	T/ILC	Other T/ILC	γδ T
QSOX2	is_ti	0.475217	ns	0.0277465	0.0850068	T/ILC	Other T/ILC	γδ T
ZCCHC10	is_ti	-0.233987	ns	0.0278664	0.0853494	T/ILC	Other T/ILC	γδ T
SLC26A5	is_ti	0.399906	ns	0.027894	0.0854093	T/ILC	Other T/ILC	γδ T
LRIG1	is_ti	-0.313233	ns	0.0279545	0.0855697	T/ILC	Other T/ILC	γδ T
SDHAF1	is_ti	-0.366842	ns	0.0279678	0.0855856	T/ILC	Other T/ILC	γδ T
DGCR2	is_ti	-0.235513	ns	0.0279869	0.0856078	T/ILC	Other T/ILC	γδ T
MUM1	is_ti	0.284664	ns	0.0279912	0.0856078	T/ILC	Other T/ILC	γδ T
TESPA1	is_ti	0.274344	ns	0.0280234	0.0856816	T/ILC	Other T/ILC	γδ T
PCAT1	is_ti	-0.382206	ns	0.0280642	0.0857813	T/ILC	Other T/ILC	γδ T
CLPX	is_ti	-0.237747	ns	0.0280889	0.0858272	T/ILC	Other T/ILC	γδ T
C17orf75	is_ti	0.333776	ns	0.0280954	0.0858272	T/ILC	Other T/ILC	γδ T
PHIP	is_ti	-0.224621	ns	0.0281095	0.0858454	T/ILC	Other T/ILC	γδ T
USPL1	is_ti	-0.199813	ns	0.0281251	0.0858685	T/ILC	Other T/ILC	γδ T
CHM	is_ti	-0.204232	ns	0.0281512	0.0859231	T/ILC	Other T/ILC	γδ T
HMGCS1	is_ti	0.390816	ns	0.028206	0.0860656	T/ILC	Other T/ILC	γδ T
MRPS15	is_ti	-0.280946	ns	0.0282761	0.0862502	T/ILC	Other T/ILC	γδ T
AL158207.2	is_ti	0.501091	ns	0.0282844	0.0862502	T/ILC	Other T/ILC	γδ T
IKBIP	is_ti	0.265083	ns	0.0282909	0.0862502	T/ILC	Other T/ILC	γδ T
SYNE3	is_ti	-0.372719	ns	0.0283171	0.0863053	T/ILC	Other T/ILC	γδ T
SNAPIN	is_ti	-0.322295	ns	0.0283348	0.0863343	T/ILC	Other T/ILC	γδ T
CREBZF	is_ti	0.202917	ns	0.0283474	0.0863478	T/ILC	Other T/ILC	γδ T
CUL4B	is_ti	-0.288596	ns	0.0283785	0.0864177	T/ILC	Other T/ILC	γδ T
AKAP8L	is_ti	-0.254083	ns	0.0283885	0.0864231	T/ILC	Other T/ILC	γδ T
APAF1	is_ti	-0.239637	ns	0.0284544	0.0865988	T/ILC	Other T/ILC	γδ T
SELENOH	is_ti	0.226096	ns	0.0284645	0.0866048	T/ILC	Other T/ILC	γδ T
RPUSD1	is_ti	0.364064	ns	0.0284959	0.0866534	T/ILC	Other T/ILC	γδ T
PARP10	is_ti	-0.352068	ns	0.0284969	0.0866534	T/ILC	Other T/ILC	γδ T
CORO1C	is_ti	0.501902	ns	0.0285419	0.0867637	T/ILC	Other T/ILC	γδ T
AC018682.1	is_ti	0.387908	ns	0.0285506	0.0867637	T/ILC	Other T/ILC	γδ T
SLC25A44	is_ti	0.314003	ns	0.0285577	0.0867637	T/ILC	Other T/ILC	γδ T
CNIH3	is_ti	0.366035	ns	0.0285665	0.0867654	T/ILC	Other T/ILC	γδ T
ARL6IP4	is_ti	-0.18598	ns	0.0286405	0.0869653	T/ILC	Other T/ILC	γδ T
ALS2CR12	is_ti	-0.492999	ns	0.0286509	0.0869719	T/ILC	Other T/ILC	γδ T
ZNF609	is_ti	0.202748	ns	0.0287217	0.0871618	T/ILC	Other T/ILC	γδ T
GNPDA2	is_ti	-0.280326	ns	0.0287523	0.0872295	T/ILC	Other T/ILC	γδ T
SYNGR2	is_ti	0.311038	ns	0.0288183	0.0873689	T/ILC	Other T/ILC	γδ T
SRBD1	is_ti	-0.259835	ns	0.0288204	0.0873689	T/ILC	Other T/ILC	γδ T
EIF1AX	is_ti	-0.179135	ns	0.028823	0.0873689	T/ILC	Other T/ILC	γδ T
FAM185A	is_ti	-0.391141	ns	0.0288567	0.0874436	T/ILC	Other T/ILC	γδ T
PCGF6	is_ti	-0.35434	ns	0.0288641	0.0874436	T/ILC	Other T/ILC	γδ T
AC027644.3	is_ti	0.383377	ns	0.0288996	0.0875259	T/ILC	Other T/ILC	γδ T
SLC44A2	is_ti	-0.234619	ns	0.0289356	0.0876099	T/ILC	Other T/ILC	γδ T
PCBP1	is_ti	-0.15346	ns	0.0289977	0.0877727	T/ILC	Other T/ILC	γδ T
PLD1	is_ti	-0.590777	ns	0.0290492	0.0879036	T/ILC	Other T/ILC	γδ T
DENND3	is_ti	0.395666	ns	0.029098	0.088026	T/ILC	Other T/ILC	γδ T
CATSPERB	is_ti	-0.353415	ns	0.0292521	0.088467	T/ILC	Other T/ILC	γδ T
HACD2	is_ti	-0.246155	ns	0.0292761	0.0885042	T/ILC	Other T/ILC	γδ T
CSNK2B	is_ti	-0.251188	ns	0.0292811	0.0885042	T/ILC	Other T/ILC	γδ T
ZDBF2	is_ti	0.384553	ns	0.029332	0.0886325	T/ILC	Other T/ILC	γδ T
SGSM2	is_ti	0.356914	ns	0.0293525	0.0886547	T/ILC	Other T/ILC	γδ T
DLG3	is_ti	0.359173	ns	0.0293561	0.0886547	T/ILC	Other T/ILC	γδ T
RHOT2	is_ti	0.377247	ns	0.0294399	0.0888648	T/ILC	Other T/ILC	γδ T
MPC1	is_ti	0.212232	ns	0.0294424	0.0888648	T/ILC	Other T/ILC	γδ T
RBM19	is_ti	-0.259246	ns	0.02947	0.0888722	T/ILC	Other T/ILC	γδ T
SEC22C	is_ti	-0.251042	ns	0.0294725	0.0888722	T/ILC	Other T/ILC	γδ T
SPNS3	is_ti	0.355104	ns	0.0294732	0.0888722	T/ILC	Other T/ILC	γδ T
HACD3	is_ti	-0.3115	ns	0.0294785	0.0888722	T/ILC	Other T/ILC	γδ T
BECN1	is_ti	-0.231504	ns	0.0295364	0.0890118	T/ILC	Other T/ILC	γδ T
PSMD4	is_ti	-0.198923	ns	0.0295416	0.0890118	T/ILC	Other T/ILC	γδ T
ERVMER61-1	is_ti	-0.729966	ns	0.0295826	0.0891099	T/ILC	Other T/ILC	γδ T
MKRN2	is_ti	-0.290476	ns	0.0296051	0.0891524	T/ILC	Other T/ILC	γδ T
COX14	is_ti	-0.248506	ns	0.0296631	0.0893016	T/ILC	Other T/ILC	γδ T
BHLHE40	is_ti	0.278335	ns	0.0297145	0.089431	T/ILC	Other T/ILC	γδ T
JAK2	is_ti	-0.241654	ns	0.0297733	0.0895824	T/ILC	Other T/ILC	γδ T
RBBP4	is_ti	-0.145183	ns	0.0298526	0.0897955	T/ILC	Other T/ILC	γδ T
RTN4IP1	is_ti	0.428642	ns	0.0298748	0.0898226	T/ILC	Other T/ILC	γδ T
PSMC3	is_ti	-0.248533	ns	0.0298786	0.0898226	T/ILC	Other T/ILC	γδ T
CTSS	is_ti	0.579552	ns	0.0299174	0.0899138	T/ILC	Other T/ILC	γδ T
TMEM117	is_ti	-0.336866	ns	0.0299401	0.0899563	T/ILC	Other T/ILC	γδ T
AC012447.1	is_ti	0.522392	ns	0.0300128	0.090149	T/ILC	Other T/ILC	γδ T
CSNK2A2	is_ti	-0.243845	ns	0.0301137	0.0904266	T/ILC	Other T/ILC	γδ T
GPATCH3	is_ti	-0.384197	ns	0.0301697	0.090569	T/ILC	Other T/ILC	γδ T
C9orf72	is_ti	0.510325	ns	0.0302166	0.0906842	T/ILC	Other T/ILC	γδ T
LPGAT1	is_ti	-0.18138	ns	0.0302336	0.0906988	T/ILC	Other T/ILC	γδ T
TTI2	is_ti	0.22522	ns	0.0302387	0.0906988	T/ILC	Other T/ILC	γδ T
BOP1	is_ti	0.415762	ns	0.0303034	0.0908674	T/ILC	Other T/ILC	γδ T
PTPA	is_ti	-0.359151	ns	0.0303485	0.0909767	T/ILC	Other T/ILC	γδ T
MRPL15	is_ti	-0.334165	ns	0.030359	0.0909823	T/ILC	Other T/ILC	γδ T
HEG1	is_ti	0.273209	ns	0.0304225	0.0911053	T/ILC	Other T/ILC	γδ T
SBF2	is_ti	-0.220818	ns	0.0304246	0.0911053	T/ILC	Other T/ILC	γδ T
GTF2IRD2B	is_ti	-0.310992	ns	0.0304329	0.0911053	T/ILC	Other T/ILC	γδ T
RNF130	is_ti	-0.331445	ns	0.0304404	0.0911053	T/ILC	Other T/ILC	γδ T
TRADD	is_ti	-0.287093	ns	0.0304431	0.0911053	T/ILC	Other T/ILC	γδ T
SLC3A2	is_ti	0.223575	ns	0.0305282	0.0913344	T/ILC	Other T/ILC	γδ T
RTN4	is_ti	-0.174504	ns	0.0305371	0.091335	T/ILC	Other T/ILC	γδ T
ZNF486	is_ti	0.424311	ns	0.0305695	0.0914061	T/ILC	Other T/ILC	γδ T
PFKP	is_ti	0.274283	ns	0.0306014	0.0914422	T/ILC	Other T/ILC	γδ T
DHCR7	is_ti	0.452153	ns	0.0306072	0.0914422	T/ILC	Other T/ILC	γδ T
PPM1N	is_ti	0.467978	ns	0.0306075	0.0914422	T/ILC	Other T/ILC	γδ T
MRNIP	is_ti	-0.283798	ns	0.0306808	0.0916355	T/ILC	Other T/ILC	γδ T
TXNDC15	is_ti	-0.243865	ns	0.0306895	0.0916355	T/ILC	Other T/ILC	γδ T
Z84485.1	is_ti	0.444009	ns	0.0307805	0.0918813	T/ILC	Other T/ILC	γδ T
TPGS2	is_ti	-0.216572	ns	0.0308262	0.091957	T/ILC	Other T/ILC	γδ T
LMNB1	is_ti	0.409292	ns	0.0308291	0.091957	T/ILC	Other T/ILC	γδ T
BNIP3	is_ti	-0.31286	ns	0.0308334	0.091957	T/ILC	Other T/ILC	γδ T
ZSWIM3	is_ti	0.415145	ns	0.030849	0.091957	T/ILC	Other T/ILC	γδ T
HEXB	is_ti	-0.353667	ns	0.0308562	0.091957	T/ILC	Other T/ILC	γδ T
FBXL4	is_ti	-0.26956	ns	0.030858	0.091957	T/ILC	Other T/ILC	γδ T
SUCLG2-AS1	is_ti	0.429762	ns	0.0309681	0.0922592	T/ILC	Other T/ILC	γδ T
ERO1A	is_ti	0.215026	ns	0.0309983	0.0923232	T/ILC	Other T/ILC	γδ T
SNHG15	is_ti	-0.309888	ns	0.031018	0.0923558	T/ILC	Other T/ILC	γδ T
OTUD6B	is_ti	-0.324891	ns	0.0310444	0.0924083	T/ILC	Other T/ILC	γδ T
IVD	is_ti	-0.255445	ns	0.0310599	0.0924286	T/ILC	Other T/ILC	γδ T
METAP1	is_ti	-0.249936	ns	0.031079	0.0924595	T/ILC	Other T/ILC	γδ T
TNKS	is_ti	-0.197212	ns	0.0311537	0.0926557	T/ILC	Other T/ILC	γδ T
PRMT5	is_ti	0.406558	ns	0.0312657	0.092947	T/ILC	Other T/ILC	γδ T
CLMP	is_ti	-0.402081	ns	0.0312693	0.092947	T/ILC	Other T/ILC	γδ T
AL121935.1	is_ti	0.491371	ns	0.0312857	0.0929699	T/ILC	Other T/ILC	γδ T
TECPR1	is_ti	-0.306698	ns	0.0313272	0.0930669	T/ILC	Other T/ILC	γδ T
PRKD2	is_ti	0.234752	ns	0.0313597	0.0931374	T/ILC	Other T/ILC	γδ T
MAPK3	is_ti	-0.421288	ns	0.0315634	0.093716	T/ILC	Other T/ILC	γδ T
ITGB3BP	is_ti	-0.292984	ns	0.0316286	0.0938519	T/ILC	Other T/ILC	γδ T
SS18	is_ti	0.214557	ns	0.0316308	0.0938519	T/ILC	Other T/ILC	γδ T
PCBP4	is_ti	0.431338	ns	0.0316358	0.0938519	T/ILC	Other T/ILC	γδ T
TRIM33	is_ti	-0.192533	ns	0.0316836	0.0939673	T/ILC	Other T/ILC	γδ T
RFNG	is_ti	0.380396	ns	0.031713	0.0940283	T/ILC	Other T/ILC	γδ T
ANAPC4	is_ti	-0.313684	ns	0.0317294	0.0940506	T/ILC	Other T/ILC	γδ T
ECH1	is_ti	-0.256904	ns	0.0317531	0.0940945	T/ILC	Other T/ILC	γδ T
DDX21	is_ti	-0.222445	ns	0.0318297	0.0942949	T/ILC	Other T/ILC	γδ T
GPR107	is_ti	0.262812	ns	0.0319619	0.0946473	T/ILC	Other T/ILC	γδ T
ORC2	is_ti	-0.226932	ns	0.0319665	0.0946473	T/ILC	Other T/ILC	γδ T
KLHL36	is_ti	0.232289	ns	0.0320292	0.0947965	T/ILC	Other T/ILC	γδ T
CDK19	is_ti	-0.24579	ns	0.0320348	0.0947965	T/ILC	Other T/ILC	γδ T
ZNF585B	is_ti	0.403551	ns	0.0320598	0.0948441	T/ILC	Other T/ILC	γδ T
CYREN	is_ti	-0.295298	ns	0.0321289	0.0950016	T/ILC	Other T/ILC	γδ T
MROH1	is_ti	0.331785	ns	0.0321311	0.0950016	T/ILC	Other T/ILC	γδ T
LRRC8B	is_ti	0.382371	ns	0.0321574	0.095053	T/ILC	Other T/ILC	γδ T
FAM161B	is_ti	0.435652	ns	0.0321999	0.0951519	T/ILC	Other T/ILC	γδ T
PHF10	is_ti	-0.234222	ns	0.0322602	0.0953037	T/ILC	Other T/ILC	γδ T
ZMAT2	is_ti	-0.244159	ns	0.0322867	0.0953336	T/ILC	Other T/ILC	γδ T
PPP2R5B	is_ti	0.393351	ns	0.0322884	0.0953336	T/ILC	Other T/ILC	γδ T
NRL	is_ti	0.37661	ns	0.0323022	0.0953477	T/ILC	Other T/ILC	γδ T
CSRNP1	is_ti	0.485109	ns	0.0323293	0.0954011	T/ILC	Other T/ILC	γδ T
TMEM189	is_ti	0.337054	ns	0.0323948	0.0955679	T/ILC	Other T/ILC	γδ T
SMYD4	is_ti	-0.366311	ns	0.0324272	0.0956367	T/ILC	Other T/ILC	γδ T
LNX2	is_ti	-0.295619	ns	0.0324364	0.0956372	T/ILC	Other T/ILC	γδ T
AC008781.2	is_ti	-0.401199	ns	0.0325003	0.095799	T/ILC	Other T/ILC	γδ T
NUTF2	is_ti	-0.229186	ns	0.0325207	0.0958322	T/ILC	Other T/ILC	γδ T
LINC00907	is_ti	0.520283	ns	0.032548	0.0958863	T/ILC	Other T/ILC	γδ T
ANKRA2	is_ti	-0.306903	ns	0.0326087	0.0960382	T/ILC	Other T/ILC	γδ T
ACAA2	is_ti	-0.295621	ns	0.0326307	0.0960631	T/ILC	Other T/ILC	γδ T
MAST2	is_ti	-0.389313	ns	0.0326353	0.0960631	T/ILC	Other T/ILC	γδ T
TMF1	is_ti	-0.209703	ns	0.0326727	0.0961266	T/ILC	Other T/ILC	γδ T
PAN3	is_ti	-0.159833	ns	0.0326751	0.0961266	T/ILC	Other T/ILC	γδ T
ZNF362	is_ti	-0.291247	ns	0.0327027	0.0961811	T/ILC	Other T/ILC	γδ T
MGST3	is_ti	-0.219158	ns	0.0327472	0.0962854	T/ILC	Other T/ILC	γδ T
ARNT	is_ti	-0.301049	ns	0.0327809	0.096338	T/ILC	Other T/ILC	γδ T
ADK	is_ti	-0.208969	ns	0.0327833	0.096338	T/ILC	Other T/ILC	γδ T
TERF1	is_ti	-0.180978	ns	0.0328588	0.096533	T/ILC	Other T/ILC	γδ T
CHSY1	is_ti	0.246885	ns	0.0328705	0.0965405	T/ILC	Other T/ILC	γδ T
ATP8B4	is_ti	0.587488	ns	0.0328919	0.0965766	T/ILC	Other T/ILC	γδ T
GCA	is_ti	0.430223	ns	0.03291	0.0966029	T/ILC	Other T/ILC	γδ T
LRPPRC	is_ti	-0.211504	ns	0.0329254	0.0966213	T/ILC	Other T/ILC	γδ T
RSU1	is_ti	-0.183464	ns	0.0329416	0.096642	T/ILC	Other T/ILC	γδ T
ATP5F1E	is_ti	-0.171957	ns	0.0330554	0.0969491	T/ILC	Other T/ILC	γδ T
UBR5-AS1	is_ti	0.423384	ns	0.033065	0.0969503	T/ILC	Other T/ILC	γδ T
ABI3	is_ti	0.266719	ns	0.0331032	0.0970355	T/ILC	Other T/ILC	γδ T
CYB5R1	is_ti	0.341052	ns	0.0331503	0.0971465	T/ILC	Other T/ILC	γδ T
MRPS27	is_ti	-0.225014	ns	0.0331966	0.0972415	T/ILC	Other T/ILC	γδ T
PABPN1	is_ti	-0.240096	ns	0.033201	0.0972415	T/ILC	Other T/ILC	γδ T
FANCF	is_ti	0.368298	ns	0.0332203	0.0972708	T/ILC	Other T/ILC	γδ T
KIAA1143	is_ti	-0.221497	ns	0.033248	0.0973252	T/ILC	Other T/ILC	γδ T
TMEM69	is_ti	0.319734	ns	0.0332983	0.0974454	T/ILC	Other T/ILC	γδ T
C12orf49	is_ti	-0.276492	ns	0.0333956	0.0976936	T/ILC	Other T/ILC	γδ T
ESD	is_ti	0.287225	ns	0.0334016	0.0976936	T/ILC	Other T/ILC	γδ T
MAPK8IP3	is_ti	-0.235595	ns	0.0335262	0.098031	T/ILC	Other T/ILC	γδ T
HSPBAP1	is_ti	-0.297624	ns	0.033548	0.0980521	T/ILC	Other T/ILC	γδ T
P2RY10	is_ti	0.322277	ns	0.0335519	0.0980521	T/ILC	Other T/ILC	γδ T
ZNF559	is_ti	0.33003	ns	0.0336454	0.0982981	T/ILC	Other T/ILC	γδ T
AC093010.2	is_ti	0.36766	ns	0.0336769	0.0983628	T/ILC	Other T/ILC	γδ T
TMEM175	is_ti	0.352064	ns	0.0336953	0.0983895	T/ILC	Other T/ILC	γδ T
UHRF1BP1L	is_ti	-0.276947	ns	0.0337393	0.0984909	T/ILC	Other T/ILC	γδ T
PPP6R1	is_ti	0.158635	ns	0.0337724	0.0985373	T/ILC	Other T/ILC	γδ T
RSL1D1	is_ti	-0.190126	ns	0.0337894	0.0985373	T/ILC	Other T/ILC	γδ T
AL669831.5	is_ti	-0.374466	ns	0.0337917	0.0985373	T/ILC	Other T/ILC	γδ T
ACER2	is_ti	0.528979	ns	0.0337975	0.0985373	T/ILC	Other T/ILC	γδ T
NBEAL2	is_ti	0.326055	ns	0.0338018	0.0985373	T/ILC	Other T/ILC	γδ T
MALT1	is_ti	0.181236	ns	0.0338574	0.0986723	T/ILC	Other T/ILC	γδ T
UPF3B	is_ti	-0.238441	ns	0.0338847	0.0987246	T/ILC	Other T/ILC	γδ T
TRAPPC2B	is_ti	0.323785	ns	0.0339099	0.098771	T/ILC	Other T/ILC	γδ T
FAM196B	is_ti	-0.32776	ns	0.0340293	0.0990914	T/ILC	Other T/ILC	γδ T
NKAP	is_ti	-0.258381	ns	0.0340455	0.0991112	T/ILC	Other T/ILC	γδ T
UBAP1L	is_ti	-0.383992	ns	0.0340554	0.0991129	T/ILC	Other T/ILC	γδ T
AL138752.2	is_ti	-0.296283	ns	0.0340876	0.0991559	T/ILC	Other T/ILC	γδ T
GLRX3	is_ti	-0.219549	ns	0.0340933	0.0991559	T/ILC	Other T/ILC	γδ T
TANGO6	is_ti	-0.292186	ns	0.0340983	0.0991559	T/ILC	Other T/ILC	γδ T
GLUD1	is_ti	-0.186913	ns	0.0341454	0.0992656	T/ILC	Other T/ILC	γδ T
SEC11A	is_ti	-0.174027	ns	0.0341703	0.0993107	T/ILC	Other T/ILC	γδ T
STRN4	is_ti	0.346682	ns	0.0341812	0.0993152	T/ILC	Other T/ILC	γδ T
EDF1	is_ti	-0.182375	ns	0.0342419	0.0994641	T/ILC	Other T/ILC	γδ T
NAA25	is_ti	-0.27094	ns	0.0342546	0.0994738	T/ILC	Other T/ILC	γδ T
DDX10	is_ti	-0.209548	ns	0.0342776	0.0995131	T/ILC	Other T/ILC	γδ T
RAB22A	is_ti	-0.191288	ns	0.0342913	0.0995257	T/ILC	Other T/ILC	γδ T
TOP3B	is_ti	0.394427	ns	0.0343105	0.0995541	T/ILC	Other T/ILC	γδ T
SWAP70	is_ti	0.472688	ns	0.0343407	0.0996143	T/ILC	Other T/ILC	γδ T
CEP41	is_ti	0.481929	ns	0.0344567	0.0999234	T/ILC	Other T/ILC	γδ T
POFUT2	is_ti	0.345051	ns	0.0344904	0.099979	T/ILC	Other T/ILC	γδ T
ABHD5	is_ti	-0.352403	ns	0.0344948	0.099979	T/ILC	Other T/ILC	γδ T
HNRNPL	is_ti	-0.20503	ns	0.0345216	0.100014	T/ILC	Other T/ILC	γδ T
ZNF441	is_ti	-0.408188	ns	0.0345257	0.100014	T/ILC	Other T/ILC	γδ T
CLIP1	is_ti	0.203958	ns	0.0345684	0.100077	T/ILC	Other T/ILC	γδ T
CDK6	is_ti	-0.227266	ns	0.0345685	0.100077	T/ILC	Other T/ILC	γδ T
USP37	is_ti	0.22825	ns	0.034576	0.100077	T/ILC	Other T/ILC	γδ T
RAB6A	is_ti	-0.185567	ns	0.0346679	0.100316	T/ILC	Other T/ILC	γδ T
COX6C	is_ti	-0.212622	ns	0.0347019	0.100387	T/ILC	Other T/ILC	γδ T
INPP5F	is_ti	0.380305	ns	0.0348443	0.100771	T/ILC	Other T/ILC	γδ T
GORASP2	is_ti	-0.227866	ns	0.0348908	0.100878	T/ILC	Other T/ILC	γδ T
BRD7	is_ti	-0.195414	ns	0.0349408	0.100981	T/ILC	Other T/ILC	γδ T
USP38	is_ti	-0.22218	ns	0.0349453	0.100981	T/ILC	Other T/ILC	γδ T
ZNF668	is_ti	0.362613	ns	0.0349948	0.101096	T/ILC	Other T/ILC	γδ T
PIGX	is_ti	-0.296654	ns	0.035013	0.101121	T/ILC	Other T/ILC	γδ T
PNO1	is_ti	-0.254814	ns	0.0350945	0.101329	T/ILC	Other T/ILC	γδ T
LINC01572	is_ti	0.508377	ns	0.0351275	0.101396	T/ILC	Other T/ILC	γδ T
WDR26	is_ti	-0.168824	ns	0.0351585	0.101458	T/ILC	Other T/ILC	γδ T
GPX4	is_ti	0.221292	ns	0.0351748	0.101477	T/ILC	Other T/ILC	γδ T
FBXL3	is_ti	-0.246838	ns	0.0352057	0.10153	T/ILC	Other T/ILC	γδ T
KBTBD2	is_ti	-0.220554	ns	0.0352121	0.10153	T/ILC	Other T/ILC	γδ T
C5orf34	is_ti	0.420763	ns	0.0352699	0.101669	T/ILC	Other T/ILC	γδ T
SERPINB9	is_ti	0.2182	ns	0.0352832	0.101679	T/ILC	Other T/ILC	γδ T
DRAM1	is_ti	0.402201	ns	0.0352954	0.101687	T/ILC	Other T/ILC	γδ T
SMU1	is_ti	-0.215759	ns	0.0353285	0.101755	T/ILC	Other T/ILC	γδ T
ISG20L2	is_ti	-0.271365	ns	0.0353473	0.101781	T/ILC	Other T/ILC	γδ T
CEACAM21	is_ti	0.288644	ns	0.0353727	0.101827	T/ILC	Other T/ILC	γδ T
TOP1	is_ti	0.135995	ns	0.0354338	0.101975	T/ILC	Other T/ILC	γδ T
GABPB1-AS1	is_ti	0.247016	ns	0.0354444	0.101977	T/ILC	Other T/ILC	γδ T
RNF10	is_ti	-0.166193	ns	0.035515	0.102153	T/ILC	Other T/ILC	γδ T
WDR43	is_ti	-0.224033	ns	0.0355819	0.102316	T/ILC	Other T/ILC	γδ T
APH1A	is_ti	-0.241086	ns	0.0355909	0.102316	T/ILC	Other T/ILC	γδ T
ZNF548	is_ti	0.416103	ns	0.0356195	0.10237	T/ILC	Other T/ILC	γδ T
NIPSNAP3A	is_ti	0.359995	ns	0.0356713	0.102469	T/ILC	Other T/ILC	γδ T
CEP192	is_ti	-0.195971	ns	0.0356735	0.102469	T/ILC	Other T/ILC	γδ T
MAP3K12	is_ti	-0.379061	ns	0.0356873	0.102481	T/ILC	Other T/ILC	γδ T
MED29	is_ti	-0.253546	ns	0.0357389	0.102601	T/ILC	Other T/ILC	γδ T
S100A11	is_ti	-0.215952	ns	0.03576	0.102631	T/ILC	Other T/ILC	γδ T
ENG	is_ti	0.41978	ns	0.0357686	0.102631	T/ILC	Other T/ILC	γδ T
STX3	is_ti	-0.38349	ns	0.0358483	0.102832	T/ILC	Other T/ILC	γδ T
MAIP1	is_ti	-0.304756	ns	0.0358746	0.102879	T/ILC	Other T/ILC	γδ T
IMPDH1	is_ti	0.340484	ns	0.0360595	0.103351	T/ILC	Other T/ILC	γδ T
MIEN1	is_ti	-0.227162	ns	0.0360623	0.103351	T/ILC	Other T/ILC	γδ T
GALK2	is_ti	-0.207	ns	0.0360683	0.103351	T/ILC	Other T/ILC	γδ T
NOP10	is_ti	0.22948	ns	0.0361009	0.103416	T/ILC	Other T/ILC	γδ T
NOP16	is_ti	-0.369721	ns	0.0361677	0.10358	T/ILC	Other T/ILC	γδ T
SCMH1	is_ti	0.282915	ns	0.0361893	0.103613	T/ILC	Other T/ILC	γδ T
C8orf76	is_ti	0.292929	ns	0.0362152	0.10366	T/ILC	Other T/ILC	γδ T
CNOT6	is_ti	-0.229091	ns	0.0362695	0.103768	T/ILC	Other T/ILC	γδ T
FRMD8	is_ti	-0.330642	ns	0.0362727	0.103768	T/ILC	Other T/ILC	γδ T
C1S	is_ti	-0.375868	ns	0.0363284	0.103889	T/ILC	Other T/ILC	γδ T
SDF2L1	is_ti	0.255142	ns	0.0363346	0.103889	T/ILC	Other T/ILC	γδ T
CYB561D2	is_ti	-0.26536	ns	0.0363862	0.103998	T/ILC	Other T/ILC	γδ T
AL449266.1	is_ti	-0.445502	ns	0.0363924	0.103998	T/ILC	Other T/ILC	γδ T
CACNA2D4	is_ti	0.454562	ns	0.0364466	0.104125	T/ILC	Other T/ILC	γδ T
PMAIP1	is_ti	0.396881	ns	0.0364846	0.104205	T/ILC	Other T/ILC	γδ T
EP300	is_ti	-0.155799	ns	0.0364986	0.104217	T/ILC	Other T/ILC	γδ T
TMEM234	is_ti	0.339163	ns	0.0365268	0.104269	T/ILC	Other T/ILC	γδ T
DHX9	is_ti	-0.150722	ns	0.0366512	0.104596	T/ILC	Other T/ILC	γδ T
ZNF131	is_ti	-0.152244	ns	0.0366687	0.104618	T/ILC	Other T/ILC	γδ T
KIZ	is_ti	-0.215544	ns	0.0367878	0.104929	T/ILC	Other T/ILC	γδ T
NMRAL1	is_ti	-0.200893	ns	0.0368223	0.105	T/ILC	Other T/ILC	γδ T
CD53	is_ti	-0.121669	ns	0.0368396	0.105021	T/ILC	Other T/ILC	γδ T
NDUFA3	is_ti	-0.238573	ns	0.036852	0.105023	T/ILC	Other T/ILC	γδ T
PHLPP1	is_ti	-0.474406	ns	0.0368602	0.105023	T/ILC	Other T/ILC	γδ T
MBNL1	is_ti	0.140454	ns	0.0368867	0.105048	T/ILC	Other T/ILC	γδ T
NIPA1	is_ti	0.340385	ns	0.0368889	0.105048	T/ILC	Other T/ILC	γδ T
IL16	is_ti	0.197682	ns	0.0370005	0.105337	T/ILC	Other T/ILC	γδ T
PIP4P2	is_ti	-0.468917	ns	0.037141	0.105709	T/ILC	Other T/ILC	γδ T
AGO1	is_ti	-0.293494	ns	0.0371647	0.105748	T/ILC	Other T/ILC	γδ T
UBE2O	is_ti	-0.282411	ns	0.0372229	0.105885	T/ILC	Other T/ILC	γδ T
DDB2	is_ti	-0.266948	ns	0.0372416	0.105889	T/ILC	Other T/ILC	γδ T
ATP8A1	is_ti	-0.237467	ns	0.0372477	0.105889	T/ILC	Other T/ILC	γδ T
NDUFB8	is_ti	-0.185101	ns	0.0372541	0.105889	T/ILC	Other T/ILC	γδ T
ARF5	is_ti	-0.326195	ns	0.0373081	0.106006	T/ILC	Other T/ILC	γδ T
GPR68	is_ti	0.269138	ns	0.0373154	0.106006	T/ILC	Other T/ILC	γδ T
HIST1H4E	is_ti	-0.425637	ns	0.0373438	0.106055	T/ILC	Other T/ILC	γδ T
PCYT1A	is_ti	-0.252369	ns	0.0373529	0.106055	T/ILC	Other T/ILC	γδ T
AC097376.2	is_ti	0.262368	ns	0.0373953	0.106147	T/ILC	Other T/ILC	γδ T
NOP58	is_ti	-0.188042	ns	0.0374447	0.106254	T/ILC	Other T/ILC	γδ T
MVD	is_ti	-0.334552	ns	0.0374529	0.106254	T/ILC	Other T/ILC	γδ T
SMC4	is_ti	-0.294435	ns	0.0374731	0.106263	T/ILC	Other T/ILC	γδ T
ZNF791	is_ti	0.20517	ns	0.0374764	0.106263	T/ILC	Other T/ILC	γδ T
A1BG	is_ti	0.383654	ns	0.0375474	0.106436	T/ILC	Other T/ILC	γδ T
ZNF280D	is_ti	-0.235117	ns	0.0375803	0.106476	T/ILC	Other T/ILC	γδ T
AFDN	is_ti	-0.514347	ns	0.0375817	0.106476	T/ILC	Other T/ILC	γδ T
ARPC5	is_ti	-0.180417	ns	0.0376063	0.106518	T/ILC	Other T/ILC	γδ T
ZNF292	is_ti	-0.160941	ns	0.0376488	0.106609	T/ILC	Other T/ILC	γδ T
ATP5F1B	is_ti	-0.210657	ns	0.0376596	0.106611	T/ILC	Other T/ILC	γδ T
PPM1G	is_ti	-0.161869	ns	0.0377304	0.106783	T/ILC	Other T/ILC	γδ T
TOX	is_ti	0.36445	ns	0.0378018	0.106957	T/ILC	Other T/ILC	γδ T
RPS6KA5	is_ti	-0.178055	ns	0.0378448	0.107	T/ILC	Other T/ILC	γδ T
HERPUD1	is_ti	-0.261114	ns	0.0378524	0.107	T/ILC	Other T/ILC	γδ T
ANKHD1-EIF4EBP3	is_ti	0.351364	ns	0.0378567	0.107	T/ILC	Other T/ILC	γδ T
NOMO3	is_ti	0.401128	ns	0.0378573	0.107	T/ILC	Other T/ILC	γδ T
DYRK2	is_ti	-0.192603	ns	0.037895	0.107078	T/ILC	Other T/ILC	γδ T
ZNF511	is_ti	-0.298928	ns	0.0379685	0.107243	T/ILC	Other T/ILC	γδ T
IDH3B	is_ti	-0.231534	ns	0.0379737	0.107243	T/ILC	Other T/ILC	γδ T
C17orf80	is_ti	0.361837	ns	0.0380745	0.107499	T/ILC	Other T/ILC	γδ T
MKLN1	is_ti	-0.17179	ns	0.0381264	0.107616	T/ILC	Other T/ILC	γδ T
PABPC4	is_ti	0.250218	ns	0.0381686	0.107707	T/ILC	Other T/ILC	γδ T
ARAP2	is_ti	0.146985	ns	0.0382203	0.107824	T/ILC	Other T/ILC	γδ T
IFNAR1	is_ti	0.20139	ns	0.0382701	0.107924	T/ILC	Other T/ILC	γδ T
ATP6V1H	is_ti	-0.210878	ns	0.0382763	0.107924	T/ILC	Other T/ILC	γδ T
CDH23	is_ti	-0.398514	ns	0.0383025	0.107939	T/ILC	Other T/ILC	γδ T
RPGR	is_ti	-0.342493	ns	0.0383027	0.107939	T/ILC	Other T/ILC	γδ T
SMAP1	is_ti	-0.167517	ns	0.038312	0.107939	T/ILC	Other T/ILC	γδ T
KIF19	is_ti	-0.554276	ns	0.0383818	0.108107	T/ILC	Other T/ILC	γδ T
RABGGTB	is_ti	-0.274733	ns	0.0384472	0.108242	T/ILC	Other T/ILC	γδ T
SARS	is_ti	-0.191616	ns	0.0384504	0.108242	T/ILC	Other T/ILC	γδ T
FOSL2	is_ti	-0.415365	ns	0.0384918	0.10833	T/ILC	Other T/ILC	γδ T
LRRN3	is_ti	0.467371	ns	0.0385276	0.108402	T/ILC	Other T/ILC	γδ T
METTL25	is_ti	-0.335711	ns	0.0385488	0.108433	T/ILC	Other T/ILC	γδ T
FMO5	is_ti	-0.462602	ns	0.0385742	0.108475	T/ILC	Other T/ILC	γδ T
BPTF	is_ti	-0.138731	ns	0.0386018	0.10849	T/ILC	Other T/ILC	γδ T
MED28	is_ti	-0.186142	ns	0.0386062	0.10849	T/ILC	Other T/ILC	γδ T
EIF4E	is_ti	-0.187514	ns	0.0386102	0.10849	T/ILC	Other T/ILC	γδ T
CALHM2	is_ti	-0.338524	ns	0.0386314	0.108502	T/ILC	Other T/ILC	γδ T
SEPSECS	is_ti	-0.332073	ns	0.0386349	0.108502	T/ILC	Other T/ILC	γδ T
FIS1	is_ti	-0.204787	ns	0.0386797	0.108565	T/ILC	Other T/ILC	γδ T
C8orf33	is_ti	-0.312353	ns	0.0386983	0.108565	T/ILC	Other T/ILC	γδ T
MCM7	is_ti	-0.364731	ns	0.0386999	0.108565	T/ILC	Other T/ILC	γδ T
AL513188.1	is_ti	-0.382905	ns	0.0387085	0.108565	T/ILC	Other T/ILC	γδ T
SAE1	is_ti	0.252113	ns	0.0387086	0.108565	T/ILC	Other T/ILC	γδ T
TAF6	is_ti	-0.318536	ns	0.0387306	0.108598	T/ILC	Other T/ILC	γδ T
SP140	is_ti	0.164096	ns	0.0387543	0.10862	T/ILC	Other T/ILC	γδ T
POLB	is_ti	-0.291587	ns	0.0387591	0.10862	T/ILC	Other T/ILC	γδ T
EMC6	is_ti	-0.278337	ns	0.038809	0.108731	T/ILC	Other T/ILC	γδ T
DEK	is_ti	-0.155028	ns	0.0388213	0.108737	T/ILC	Other T/ILC	γδ T
NDUFB11	is_ti	-0.204684	ns	0.038841	0.108763	T/ILC	Other T/ILC	γδ T
MRPS25	is_ti	-0.247224	ns	0.0388761	0.108833	T/ILC	Other T/ILC	γδ T
SRSF8	is_ti	-0.216481	ns	0.0389074	0.108891	T/ILC	Other T/ILC	γδ T
ZNF816	is_ti	0.395167	ns	0.0389191	0.108895	T/ILC	Other T/ILC	γδ T
NUTM2A-AS1	is_ti	-0.200293	ns	0.0389713	0.109012	T/ILC	Other T/ILC	γδ T
PRKAA1	is_ti	-0.191722	ns	0.0390078	0.109086	T/ILC	Other T/ILC	γδ T
BISPR	is_ti	0.329492	ns	0.0390241	0.109102	T/ILC	Other T/ILC	γδ T
AC022098.1	is_ti	0.339103	ns	0.0390955	0.109273	T/ILC	Other T/ILC	γδ T
MICU1	is_ti	-0.247531	ns	0.0392101	0.109565	T/ILC	Other T/ILC	γδ T
RNASEK	is_ti	0.314812	ns	0.0392225	0.10957	T/ILC	Other T/ILC	γδ T
SQSTM1	is_ti	-0.164805	ns	0.0392351	0.109577	T/ILC	Other T/ILC	γδ T
SCIMP	is_ti	0.455611	ns	0.0392989	0.109726	T/ILC	Other T/ILC	γδ T
PPM1B	is_ti	-0.192913	ns	0.0393151	0.109734	T/ILC	Other T/ILC	γδ T
METTL4	is_ti	-0.256961	ns	0.0393225	0.109734	T/ILC	Other T/ILC	γδ T
GMPR2	is_ti	-0.305803	ns	0.0394337	0.110004	T/ILC	Other T/ILC	γδ T
RPS6KA3	is_ti	0.166823	ns	0.0394402	0.110004	T/ILC	Other T/ILC	γδ T
STT3A-AS1	is_ti	0.367659	ns	0.0395626	0.110316	T/ILC	Other T/ILC	γδ T
SLC25A28	is_ti	-0.340738	ns	0.0396273	0.110468	T/ILC	Other T/ILC	γδ T
SLC30A6	is_ti	-0.223407	ns	0.0397723	0.110822	T/ILC	Other T/ILC	γδ T
GZF1	is_ti	0.426488	ns	0.0397851	0.110822	T/ILC	Other T/ILC	γδ T
DNAJC21	is_ti	0.160097	ns	0.0397858	0.110822	T/ILC	Other T/ILC	γδ T
ALS2	is_ti	0.347363	ns	0.0398501	0.110972	T/ILC	Other T/ILC	γδ T
ATF5	is_ti	0.412576	ns	0.0398874	0.111047	T/ILC	Other T/ILC	γδ T
CTSZ	is_ti	0.396565	ns	0.0399453	0.111179	T/ILC	Other T/ILC	γδ T
MED23	is_ti	-0.22026	ns	0.0399647	0.111203	T/ILC	Other T/ILC	γδ T
NCBP2	is_ti	-0.187122	ns	0.0400297	0.111355	T/ILC	Other T/ILC	γδ T
P4HA3	is_ti	0.447494	ns	0.0400902	0.111494	T/ILC	Other T/ILC	γδ T
SLC37A1	is_ti	0.322353	ns	0.0401307	0.111577	T/ILC	Other T/ILC	γδ T
TBL3	is_ti	0.331369	ns	0.0401958	0.111729	T/ILC	Other T/ILC	γδ T
SMG1	is_ti	-0.138006	ns	0.040207	0.111731	T/ILC	Other T/ILC	γδ T
ZHX3	is_ti	-0.401826	ns	0.0402445	0.111806	T/ILC	Other T/ILC	γδ T
POLR3C	is_ti	-0.272992	ns	0.040257	0.111807	T/ILC	Other T/ILC	γδ T
LLPH	is_ti	-0.212277	ns	0.0402662	0.111807	T/ILC	Other T/ILC	γδ T
GNGT2	is_ti	0.351229	ns	0.0403642	0.11205	T/ILC	Other T/ILC	γδ T
SCAND1	is_ti	-0.220375	ns	0.0403903	0.112093	T/ILC	Other T/ILC	γδ T
TRIB2	is_ti	0.30243	ns	0.0404388	0.112198	T/ILC	Other T/ILC	γδ T
CCDC85B	is_ti	-0.190529	ns	0.0404615	0.112213	T/ILC	Other T/ILC	γδ T
MRPS36	is_ti	-0.24153	ns	0.0404654	0.112213	T/ILC	Other T/ILC	γδ T
RGS6	is_ti	0.681015	ns	0.0405115	0.112311	T/ILC	Other T/ILC	γδ T
ACSS1	is_ti	-0.282229	ns	0.040531	0.112336	T/ILC	Other T/ILC	γδ T
CHD8	is_ti	-0.212071	ns	0.0405547	0.112348	T/ILC	Other T/ILC	γδ T
ABCD3	is_ti	-0.25734	ns	0.0405565	0.112348	T/ILC	Other T/ILC	γδ T
EIF3I	is_ti	-0.248497	ns	0.040719	0.112768	T/ILC	Other T/ILC	γδ T
ARSG	is_ti	-0.263919	ns	0.0407302	0.11277	T/ILC	Other T/ILC	γδ T
FASTKD1	is_ti	-0.318875	ns	0.0408212	0.112992	T/ILC	Other T/ILC	γδ T
GIT1	is_ti	0.31244	ns	0.0409038	0.11318	T/ILC	Other T/ILC	γδ T
ZNF26	is_ti	-0.263745	ns	0.0409102	0.11318	T/ILC	Other T/ILC	γδ T
MARCH6	is_ti	-0.16922	ns	0.0409364	0.113222	T/ILC	Other T/ILC	γδ T
PQLC1	is_ti	-0.349459	ns	0.0410287	0.113448	T/ILC	Other T/ILC	γδ T
TLE1	is_ti	-0.407401	ns	0.0410575	0.113498	T/ILC	Other T/ILC	γδ T
IL18R1	is_ti	0.206951	ns	0.0411061	0.113603	T/ILC	Other T/ILC	γδ T
HM13	is_ti	-0.195526	ns	0.0411188	0.113608	T/ILC	Other T/ILC	γδ T
SHLD1	is_ti	-0.242366	ns	0.0412059	0.113819	T/ILC	Other T/ILC	γδ T
ZBTB48	is_ti	0.286856	ns	0.0412495	0.11391	T/ILC	Other T/ILC	γδ T
PXN-AS1	is_ti	-0.358301	ns	0.0414614	0.114465	T/ILC	Other T/ILC	γδ T
PNKD	is_ti	-0.231909	ns	0.0415092	0.114567	T/ILC	Other T/ILC	γδ T
TAF6L	is_ti	0.416673	ns	0.0415259	0.114583	T/ILC	Other T/ILC	γδ T
NEIL1	is_ti	-0.433302	ns	0.0416999	0.115034	T/ILC	Other T/ILC	γδ T
ZMYND19	is_ti	0.322724	ns	0.041779	0.115221	T/ILC	Other T/ILC	γδ T
PGM2	is_ti	0.308171	ns	0.0418638	0.115425	T/ILC	Other T/ILC	γδ T
DDX52	is_ti	-0.215062	ns	0.0419185	0.115546	T/ILC	Other T/ILC	γδ T
ST3GAL3	is_ti	0.38882	ns	0.042021	0.115799	T/ILC	Other T/ILC	γδ T
SMAD7	is_ti	0.29863	ns	0.0420486	0.115844	T/ILC	Other T/ILC	γδ T
REL	is_ti	0.190346	ns	0.04219	0.116179	T/ILC	Other T/ILC	γδ T
BRD2	is_ti	-0.186334	ns	0.0421919	0.116179	T/ILC	Other T/ILC	γδ T
NDUFS7	is_ti	-0.206555	ns	0.042206	0.116187	T/ILC	Other T/ILC	γδ T
CDK5RAP2	is_ti	-0.18914	ns	0.0422309	0.116225	T/ILC	Other T/ILC	γδ T
RRNAD1	is_ti	0.341426	ns	0.0423623	0.116557	T/ILC	Other T/ILC	γδ T
HELZ2	is_ti	0.340725	ns	0.0423908	0.116563	T/ILC	Other T/ILC	γδ T
ARRB1	is_ti	-0.407328	ns	0.0424013	0.116563	T/ILC	Other T/ILC	γδ T
TCERG1	is_ti	-0.192121	ns	0.0424031	0.116563	T/ILC	Other T/ILC	γδ T
ADAM15	is_ti	-0.43774	ns	0.0424086	0.116563	T/ILC	Other T/ILC	γδ T
AL157392.5	is_ti	0.349153	ns	0.0424673	0.116684	T/ILC	Other T/ILC	γδ T
MED17	is_ti	-0.328842	ns	0.0424748	0.116684	T/ILC	Other T/ILC	γδ T
SNIP1	is_ti	-0.24169	ns	0.0425621	0.116849	T/ILC	Other T/ILC	γδ T
ZFP64	is_ti	-0.330881	ns	0.0425645	0.116849	T/ILC	Other T/ILC	γδ T
NNT-AS1	is_ti	-0.353092	ns	0.0425679	0.116849	T/ILC	Other T/ILC	γδ T
EIF3D	is_ti	-0.205556	ns	0.0425841	0.116863	T/ILC	Other T/ILC	γδ T
PKD2L2	is_ti	-0.345775	ns	0.0426352	0.116973	T/ILC	Other T/ILC	γδ T
AL645728.1	is_ti	0.40516	ns	0.0426649	0.116979	T/ILC	Other T/ILC	γδ T
RFX4	is_ti	0.5117	ns	0.042667	0.116979	T/ILC	Other T/ILC	γδ T
TMEM50B	is_ti	-0.229324	ns	0.0426705	0.116979	T/ILC	Other T/ILC	γδ T
MRPL44	is_ti	-0.308279	ns	0.0426888	0.116999	T/ILC	Other T/ILC	γδ T
SEPT2	is_ti	0.146472	ns	0.0427107	0.117029	T/ILC	Other T/ILC	γδ T
EXOSC10	is_ti	-0.23239	ns	0.0428755	0.11745	T/ILC	Other T/ILC	γδ T
PPIL2	is_ti	-0.247517	ns	0.0429705	0.11768	T/ILC	Other T/ILC	γδ T
ZDHHC18	is_ti	0.254724	ns	0.0429955	0.117718	T/ILC	Other T/ILC	γδ T
RANBP10	is_ti	-0.305626	ns	0.0430344	0.117786	T/ILC	Other T/ILC	γδ T
AC058791.1	is_ti	-0.313651	ns	0.0430513	0.117786	T/ILC	Other T/ILC	γδ T
MAP3K11	is_ti	0.346235	ns	0.0430589	0.117786	T/ILC	Other T/ILC	γδ T
WDR89	is_ti	-0.234457	ns	0.0430651	0.117786	T/ILC	Other T/ILC	γδ T
ZNF124	is_ti	-0.280033	ns	0.043242	0.11824	T/ILC	Other T/ILC	γδ T
INPP5D	is_ti	-0.152662	ns	0.04329	0.11834	T/ILC	Other T/ILC	γδ T
STMN3	is_ti	-0.319491	ns	0.0433281	0.118414	T/ILC	Other T/ILC	γδ T
NAA35	is_ti	-0.222029	ns	0.0433468	0.118419	T/ILC	Other T/ILC	γδ T
EGLN3	is_ti	-0.476471	ns	0.0433523	0.118419	T/ILC	Other T/ILC	γδ T
SERINC3	is_ti	-0.177069	ns	0.0434265	0.118591	T/ILC	Other T/ILC	γδ T
UBL5	is_ti	-0.200776	ns	0.0435002	0.118754	T/ILC	Other T/ILC	γδ T
TMEM107	is_ti	0.304972	ns	0.0435085	0.118754	T/ILC	Other T/ILC	γδ T
TRAPPC9	is_ti	-0.159932	ns	0.0435235	0.118764	T/ILC	Other T/ILC	γδ T
TMED7	is_ti	0.304181	ns	0.0435457	0.118794	T/ILC	Other T/ILC	γδ T
SPTY2D1	is_ti	-0.172525	ns	0.0435656	0.118817	T/ILC	Other T/ILC	γδ T
C11orf80	is_ti	0.253785	ns	0.0435904	0.118854	T/ILC	Other T/ILC	γδ T
ELL2	is_ti	-0.379548	ns	0.0438868	0.119632	T/ILC	Other T/ILC	γδ T
AP002986.1	is_ti	-0.420817	ns	0.0438991	0.119634	T/ILC	Other T/ILC	γδ T
ALAS1	is_ti	0.334255	ns	0.0439172	0.11964	T/ILC	Other T/ILC	γδ T
KPNA1	is_ti	-0.186775	ns	0.0439275	0.11964	T/ILC	Other T/ILC	γδ T
JADE1	is_ti	-0.203414	ns	0.0439352	0.11964	T/ILC	Other T/ILC	γδ T
CARD11	is_ti	0.150938	ns	0.0439488	0.119647	T/ILC	Other T/ILC	γδ T
FASTK	is_ti	0.29166	ns	0.044002	0.119761	T/ILC	Other T/ILC	γδ T
IL21R	is_ti	-0.35777	ns	0.044035	0.119764	T/ILC	Other T/ILC	γδ T
B3GALNT2	is_ti	-0.374975	ns	0.0440361	0.119764	T/ILC	Other T/ILC	γδ T
ACP1	is_ti	-0.167658	ns	0.0440373	0.119764	T/ILC	Other T/ILC	γδ T
AL592183.1	is_ti	-0.382443	ns	0.044055	0.119782	T/ILC	Other T/ILC	γδ T
LMO7	is_ti	-0.41706	ns	0.0440759	0.119808	T/ILC	Other T/ILC	γδ T
ARF1	is_ti	-0.15285	ns	0.0441707	0.120034	T/ILC	Other T/ILC	γδ T
DPP9	is_ti	0.236928	ns	0.0441871	0.120048	T/ILC	Other T/ILC	γδ T
ANAPC10	is_ti	-0.235045	ns	0.0442413	0.120165	T/ILC	Other T/ILC	γδ T
TP53I13	is_ti	0.29103	ns	0.0443122	0.120326	T/ILC	Other T/ILC	γδ T
ZNF273	is_ti	0.361454	ns	0.0443337	0.120354	T/ILC	Other T/ILC	γδ T
ELAC1	is_ti	0.350768	ns	0.0444151	0.120544	T/ILC	Other T/ILC	γδ T
IKBKG	is_ti	-0.323809	ns	0.0444562	0.120602	T/ILC	Other T/ILC	γδ T
AGAP3	is_ti	0.391734	ns	0.0444591	0.120602	T/ILC	Other T/ILC	γδ T
AK9	is_ti	-0.335231	ns	0.0444787	0.120624	T/ILC	Other T/ILC	γδ T
ILKAP	is_ti	-0.195076	ns	0.0445269	0.120713	T/ILC	Other T/ILC	γδ T
KLRB1	is_ti	0.240498	ns	0.0445343	0.120713	T/ILC	Other T/ILC	γδ T
PLEKHM2	is_ti	-0.272542	ns	0.0446247	0.120927	T/ILC	Other T/ILC	γδ T
DHX58	is_ti	0.396868	ns	0.0446452	0.120951	T/ILC	Other T/ILC	γδ T
PIK3CB	is_ti	0.199117	ns	0.0446863	0.121032	T/ILC	Other T/ILC	γδ T
RETREG2	is_ti	0.217956	ns	0.0447892	0.121279	T/ILC	Other T/ILC	γδ T
VWA8	is_ti	-0.182006	ns	0.0448618	0.121445	T/ILC	Other T/ILC	γδ T
AC078883.1	is_ti	-0.38655	ns	0.0449563	0.121669	T/ILC	Other T/ILC	γδ T
MCC	is_ti	0.417078	ns	0.0451341	0.122102	T/ILC	Other T/ILC	γδ T
XPOT	is_ti	-0.264037	ns	0.0451391	0.122102	T/ILC	Other T/ILC	γδ T
ADAMTS1	is_ti	-0.562376	ns	0.0452034	0.122245	T/ILC	Other T/ILC	γδ T
ECSIT	is_ti	-0.307061	ns	0.0452256	0.122273	T/ILC	Other T/ILC	γδ T
NAPB	is_ti	-0.3028	ns	0.0452773	0.122382	T/ILC	Other T/ILC	γδ T
MGAT4B	is_ti	-0.404003	ns	0.0452992	0.122402	T/ILC	Other T/ILC	γδ T
TAF10	is_ti	-0.18507	ns	0.0453078	0.122402	T/ILC	Other T/ILC	γδ T
AGPAT3	is_ti	0.229205	ns	0.0453346	0.122443	T/ILC	Other T/ILC	γδ T
ZDHHC8	is_ti	0.374259	ns	0.045363	0.122488	T/ILC	Other T/ILC	γδ T
SAP25	is_ti	0.346598	ns	0.0454654	0.122716	T/ILC	Other T/ILC	γδ T
CTDSPL2	is_ti	-0.161229	ns	0.0454725	0.122716	T/ILC	Other T/ILC	γδ T
H6PD	is_ti	0.321175	ns	0.0454822	0.122716	T/ILC	Other T/ILC	γδ T
ATP8B2	is_ti	-0.250787	ns	0.0457172	0.123319	T/ILC	Other T/ILC	γδ T
TUBA4A	is_ti	-0.199535	ns	0.0457739	0.12344	T/ILC	Other T/ILC	γδ T
SNRNP27	is_ti	-0.237789	ns	0.0459396	0.123831	T/ILC	Other T/ILC	γδ T
AAMDC	is_ti	-0.29248	ns	0.0459516	0.123831	T/ILC	Other T/ILC	γδ T
EIF4A2	is_ti	-0.174106	ns	0.045954	0.123831	T/ILC	Other T/ILC	γδ T
PTPN18	is_ti	-0.244897	ns	0.0460566	0.124076	T/ILC	Other T/ILC	γδ T
ATP5MF	is_ti	-0.192075	ns	0.046082	0.124113	T/ILC	Other T/ILC	γδ T
DNAJB1	is_ti	-0.310162	ns	0.0461694	0.124317	T/ILC	Other T/ILC	γδ T
SDAD1	is_ti	-0.177685	ns	0.0461968	0.124359	T/ILC	Other T/ILC	γδ T
SGTA	is_ti	0.315566	ns	0.0462984	0.124547	T/ILC	Other T/ILC	γδ T
ADA2	is_ti	-0.203983	ns	0.0463014	0.124547	T/ILC	Other T/ILC	γδ T
NECTIN3	is_ti	0.517368	ns	0.0463022	0.124547	T/ILC	Other T/ILC	γδ T
CELF1	is_ti	-0.163978	ns	0.0463849	0.124738	T/ILC	Other T/ILC	γδ T
PAQR3	is_ti	-0.347918	ns	0.0464866	0.12498	T/ILC	Other T/ILC	γδ T
NDUFV2	is_ti	0.152628	ns	0.046533	0.125073	T/ILC	Other T/ILC	γδ T
GRHPR	is_ti	-0.263205	ns	0.0467228	0.125551	T/ILC	Other T/ILC	γδ T
DET1	is_ti	0.397025	ns	0.046778	0.125668	T/ILC	Other T/ILC	γδ T
TOGARAM2	is_ti	0.38123	ns	0.0467953	0.125682	T/ILC	Other T/ILC	γδ T
SPTSSB	is_ti	-0.523416	ns	0.0468079	0.125684	T/ILC	Other T/ILC	γδ T
BIRC6	is_ti	-0.133122	ns	0.0468604	0.125793	T/ILC	Other T/ILC	γδ T
TERF2IP	is_ti	-0.136978	ns	0.0469153	0.12588	T/ILC	Other T/ILC	γδ T
MSL2	is_ti	-0.182864	ns	0.0469211	0.12588	T/ILC	Other T/ILC	γδ T
ODC1	is_ti	0.260717	ns	0.0469284	0.12588	T/ILC	Other T/ILC	γδ T
IRF7	is_ti	0.430545	ns	0.0469601	0.125933	T/ILC	Other T/ILC	γδ T
MT-ND5	is_ti	-0.150544	ns	0.0470143	0.126015	T/ILC	Other T/ILC	γδ T
IKZF2	is_ti	0.383467	ns	0.0470143	0.126015	T/ILC	Other T/ILC	γδ T
MKNK2	is_ti	-0.229598	ns	0.0470382	0.126043	T/ILC	Other T/ILC	γδ T
OAZ2	is_ti	0.228711	ns	0.0470486	0.126043	T/ILC	Other T/ILC	γδ T
EXOC7	is_ti	0.240609	ns	0.0470815	0.126099	T/ILC	Other T/ILC	γδ T
KLF6	is_ti	-0.18245	ns	0.0471412	0.126172	T/ILC	Other T/ILC	γδ T
LXN	is_ti	0.300565	ns	0.0471422	0.126172	T/ILC	Other T/ILC	γδ T
SLC25A38	is_ti	-0.246004	ns	0.0471446	0.126172	T/ILC	Other T/ILC	γδ T
FAM13B	is_ti	-0.205695	ns	0.0471615	0.126185	T/ILC	Other T/ILC	γδ T
HEXDC	is_ti	0.208512	ns	0.0471848	0.126216	T/ILC	Other T/ILC	γδ T
GOLPH3	is_ti	-0.150148	ns	0.0472128	0.126256	T/ILC	Other T/ILC	γδ T
BET1	is_ti	-0.246827	ns	0.0472237	0.126256	T/ILC	Other T/ILC	γδ T
PLOD3	is_ti	-0.340378	ns	0.0474	0.126695	T/ILC	Other T/ILC	γδ T
AC020978.3	is_ti	-0.342682	ns	0.0474497	0.126796	T/ILC	Other T/ILC	γδ T
ODR4	is_ti	-0.255031	ns	0.047537	0.126995	T/ILC	Other T/ILC	γδ T
PIGBOS1	is_ti	-0.279842	ns	0.047548	0.126995	T/ILC	Other T/ILC	γδ T
MTMR3	is_ti	-0.226181	ns	0.0476413	0.127212	T/ILC	Other T/ILC	γδ T
EXD2	is_ti	0.421484	ns	0.047691	0.12731	T/ILC	Other T/ILC	γδ T
JADE2	is_ti	-0.217513	ns	0.047702	0.12731	T/ILC	Other T/ILC	γδ T
AC025165.2	is_ti	-0.34169	ns	0.0477365	0.12737	T/ILC	Other T/ILC	γδ T
FHL3	is_ti	-0.395381	ns	0.0477597	0.127399	T/ILC	Other T/ILC	γδ T
RFX5	is_ti	0.308325	ns	0.0478888	0.127712	T/ILC	Other T/ILC	γδ T
LTN1	is_ti	-0.220901	ns	0.0479154	0.12775	T/ILC	Other T/ILC	γδ T
NDUFA7	is_ti	-0.39111	ns	0.0479875	0.12791	T/ILC	Other T/ILC	γδ T
SLC2A4RG	is_ti	-0.269111	ns	0.0480536	0.128054	T/ILC	Other T/ILC	γδ T
SGO2	is_ti	0.391404	ns	0.0481569	0.128269	T/ILC	Other T/ILC	γδ T
AC005670.2	is_ti	-0.354288	ns	0.0481596	0.128269	T/ILC	Other T/ILC	γδ T
PKN2	is_ti	-0.150482	ns	0.0481805	0.128269	T/ILC	Other T/ILC	γδ T
SPEF2	is_ti	-0.254299	ns	0.0481826	0.128269	T/ILC	Other T/ILC	γδ T
SF3A2	is_ti	-0.284416	ns	0.0482324	0.128369	T/ILC	Other T/ILC	γδ T
ARL15	is_ti	-0.180093	ns	0.0482858	0.128465	T/ILC	Other T/ILC	γδ T
ZNF430	is_ti	-0.185371	ns	0.0482926	0.128465	T/ILC	Other T/ILC	γδ T
AP1AR	is_ti	0.285228	ns	0.0483242	0.128516	T/ILC	Other T/ILC	γδ T
WTAP	is_ti	-0.138443	ns	0.048472	0.128877	T/ILC	Other T/ILC	γδ T
BTBD8	is_ti	-0.369307	ns	0.048528	0.128957	T/ILC	Other T/ILC	γδ T
CC2D2B	is_ti	0.453657	ns	0.048537	0.128957	T/ILC	Other T/ILC	γδ T
TBK1	is_ti	-0.215576	ns	0.0485465	0.128957	T/ILC	Other T/ILC	γδ T
ACSL6	is_ti	0.341248	ns	0.0485507	0.128957	T/ILC	Other T/ILC	γδ T
LIN52	is_ti	-0.290154	ns	0.0485725	0.128982	T/ILC	Other T/ILC	γδ T
FANCA	is_ti	0.382963	ns	0.048618	0.129071	T/ILC	Other T/ILC	γδ T
ZBTB20-AS1	is_ti	0.434359	ns	0.0486636	0.129159	T/ILC	Other T/ILC	γδ T
AC137767.1	is_ti	0.442958	ns	0.0486781	0.129165	T/ILC	Other T/ILC	γδ T
LAMTOR3	is_ti	-0.277259	ns	0.0487544	0.129315	T/ILC	Other T/ILC	γδ T
MAP3K4	is_ti	-0.222951	ns	0.0487588	0.129315	T/ILC	Other T/ILC	γδ T
VAC14	is_ti	-0.330204	ns	0.0489104	0.129684	T/ILC	Other T/ILC	γδ T
CLK3	is_ti	0.220019	ns	0.0489602	0.129784	T/ILC	Other T/ILC	γδ T
USP42	is_ti	-0.219595	ns	0.0489998	0.129832	T/ILC	Other T/ILC	γδ T
SLC25A5	is_ti	-0.234943	ns	0.0490031	0.129832	T/ILC	Other T/ILC	γδ T
DUS2	is_ti	-0.321964	ns	0.0490627	0.129958	T/ILC	Other T/ILC	γδ T
TRIP4	is_ti	-0.240464	ns	0.0491277	0.130071	T/ILC	Other T/ILC	γδ T
DNAJB4	is_ti	0.355097	ns	0.0491382	0.130071	T/ILC	Other T/ILC	γδ T
NR4A2	is_ti	0.3719	ns	0.0491425	0.130071	T/ILC	Other T/ILC	γδ T
EXOSC7	is_ti	-0.226163	ns	0.0492464	0.130314	T/ILC	Other T/ILC	γδ T
SOS1	is_ti	-0.194332	ns	0.0492742	0.130332	T/ILC	Other T/ILC	γδ T
SNRPE	is_ti	-0.225807	ns	0.0492778	0.130332	T/ILC	Other T/ILC	γδ T
ZNF585A	is_ti	0.380925	ns	0.0493248	0.130393	T/ILC	Other T/ILC	γδ T
IFIH1	is_ti	0.259713	ns	0.0493255	0.130393	T/ILC	Other T/ILC	γδ T
SMAD3	is_ti	-0.198766	ns	0.0494183	0.130604	T/ILC	Other T/ILC	γδ T
ERI1	is_ti	-0.316268	ns	0.0494303	0.130604	T/ILC	Other T/ILC	γδ T
SEL1L	is_ti	-0.170679	ns	0.0494577	0.130618	T/ILC	Other T/ILC	γδ T
RBM22	is_ti	-0.18899	ns	0.0494641	0.130618	T/ILC	Other T/ILC	γδ T
AC022973.3	is_ti	-0.355837	ns	0.049484	0.130618	T/ILC	Other T/ILC	γδ T
ARIH1	is_ti	-0.16211	ns	0.0494847	0.130618	T/ILC	Other T/ILC	γδ T
IRF2BP1	is_ti	-0.330053	ns	0.0495515	0.130761	T/ILC	Other T/ILC	γδ T
CDK8	is_ti	-0.229161	ns	0.0496857	0.131056	T/ILC	Other T/ILC	γδ T
MTHFD2L	is_ti	-0.289268	ns	0.0496876	0.131056	T/ILC	Other T/ILC	γδ T
CDC37L1	is_ti	-0.242101	ns	0.0498071	0.131308	T/ILC	Other T/ILC	γδ T
RCAN1	is_ti	-0.299286	ns	0.0498162	0.131308	T/ILC	Other T/ILC	γδ T
KAT14	is_ti	-0.33074	ns	0.0498205	0.131308	T/ILC	Other T/ILC	γδ T
NSMF	is_ti	-0.362455	ns	0.0498383	0.131322	T/ILC	Other T/ILC	γδ T
MCF2	is_ti	0.507546	ns	0.0498516	0.131323	T/ILC	Other T/ILC	γδ T
AK2	is_ti	-0.253478	ns	0.0498686	0.131323	T/ILC	Other T/ILC	γδ T
ZNF317	is_ti	-0.272101	ns	0.0498761	0.131323	T/ILC	Other T/ILC	γδ T
LINC00894	is_ti	-0.346342	ns	0.0499033	0.131362	T/ILC	Other T/ILC	γδ T
RERE	is_ti	-0.177157	ns	0.0499421	0.131432	T/ILC	Other T/ILC	γδ T
ALYREF	is_ti	-0.290402	ns	0.0499898	0.131525	T/ILC	Other T/ILC	γδ T
ATP2B1-AS1	is_ti	0.311268	ns	0.0500578	0.131671	T/ILC	Other T/ILC	γδ T
ATRAID	is_ti	-0.187257	ns	0.0501757	0.131948	T/ILC	Other T/ILC	γδ T
C11orf71	is_ti	0.385312	ns	0.0501968	0.131971	T/ILC	Other T/ILC	γδ T
GPR75-ASB3	is_ti	-0.275523	ns	0.0503127	0.132243	T/ILC	Other T/ILC	γδ T
FGFR1	is_ti	-0.451923	ns	0.0504424	0.132551	T/ILC	Other T/ILC	γδ T
THOC6	is_ti	0.340172	ns	0.0504993	0.13265	T/ILC	Other T/ILC	γδ T
CHML	is_ti	0.365306	ns	0.0505137	0.13265	T/ILC	Other T/ILC	γδ T
USP47	is_ti	-0.149734	ns	0.050529	0.13265	T/ILC	Other T/ILC	γδ T
ARL1	is_ti	0.235129	ns	0.0505302	0.13265	T/ILC	Other T/ILC	γδ T
MYBBP1A	is_ti	0.342391	ns	0.0505775	0.132741	T/ILC	Other T/ILC	γδ T
SLC9A3	is_ti	-0.414028	ns	0.0507312	0.133111	T/ILC	Other T/ILC	γδ T
ZNF71	is_ti	0.333242	ns	0.0507452	0.133115	T/ILC	Other T/ILC	γδ T
AC009041.1	is_ti	-0.443553	ns	0.0508591	0.133357	T/ILC	Other T/ILC	γδ T
PGRMC2	is_ti	-0.256063	ns	0.0508634	0.133357	T/ILC	Other T/ILC	γδ T
ABHD10	is_ti	0.235281	ns	0.0508766	0.133357	T/ILC	Other T/ILC	γδ T
CHRM5	is_ti	-0.401924	ns	0.050888	0.133357	T/ILC	Other T/ILC	γδ T
SLC35E2B	is_ti	-0.268946	ns	0.0510368	0.13369	T/ILC	Other T/ILC	γδ T
ZNF782	is_ti	-0.301028	ns	0.0510474	0.13369	T/ILC	Other T/ILC	γδ T
C15orf39	is_ti	0.429467	ns	0.0510528	0.13369	T/ILC	Other T/ILC	γδ T
RBBP5	is_ti	-0.198587	ns	0.0510801	0.133702	T/ILC	Other T/ILC	γδ T
CRIPT	is_ti	-0.234999	ns	0.0510828	0.133702	T/ILC	Other T/ILC	γδ T
DARS2	is_ti	0.299654	ns	0.0511567	0.133853	T/ILC	Other T/ILC	γδ T
MRPL21	is_ti	-0.321354	ns	0.0511657	0.133853	T/ILC	Other T/ILC	γδ T
IMP3	is_ti	-0.218177	ns	0.051199	0.133907	T/ILC	Other T/ILC	γδ T
IFI6	is_ti	-0.401239	ns	0.0513377	0.134237	T/ILC	Other T/ILC	γδ T
ELOVL4	is_ti	-0.43455	ns	0.0513725	0.134295	T/ILC	Other T/ILC	γδ T
FCRL6	is_ti	-0.520512	ns	0.051409	0.134325	T/ILC	Other T/ILC	γδ T
SYT11	is_ti	-0.325182	ns	0.0514153	0.134325	T/ILC	Other T/ILC	γδ T
SCCPDH	is_ti	0.350015	ns	0.0514234	0.134325	T/ILC	Other T/ILC	γδ T
AGAP5	is_ti	0.381134	ns	0.0514352	0.134325	T/ILC	Other T/ILC	γδ T
CDK5RAP1	is_ti	0.210824	ns	0.0514578	0.134325	T/ILC	Other T/ILC	γδ T
SLC25A25	is_ti	0.344415	ns	0.0514602	0.134325	T/ILC	Other T/ILC	γδ T
CARS	is_ti	-0.265669	ns	0.0515584	0.134548	T/ILC	Other T/ILC	γδ T
SAP30	is_ti	-0.42233	ns	0.0516157	0.134664	T/ILC	Other T/ILC	γδ T
PMVK	is_ti	0.262473	ns	0.0516849	0.134811	T/ILC	Other T/ILC	γδ T
CTSB	is_ti	0.386366	ns	0.0517228	0.134877	T/ILC	Other T/ILC	γδ T
IKBKE	is_ti	0.292799	ns	0.0518307	0.135125	T/ILC	Other T/ILC	γδ T
BICD1	is_ti	0.199528	ns	0.0519522	0.1354	T/ILC	Other T/ILC	γδ T
AP002336.2	is_ti	-0.295861	ns	0.0519617	0.1354	T/ILC	Other T/ILC	γδ T
DDX43	is_ti	0.486116	ns	0.052027	0.135537	T/ILC	Other T/ILC	γδ T
KANSL1	is_ti	-0.159734	ns	0.0520532	0.135572	T/ILC	Other T/ILC	γδ T
TOR2A	is_ti	-0.322937	ns	0.052154	0.135801	T/ILC	Other T/ILC	γδ T
PTEN	is_ti	-0.140619	ns	0.05224	0.13598	T/ILC	Other T/ILC	γδ T
TRPV2	is_ti	-0.211661	ns	0.0522487	0.13598	T/ILC	Other T/ILC	γδ T
BOD1	is_ti	-0.265304	ns	0.0522622	0.135982	T/ILC	Other T/ILC	γδ T
TXN	is_ti	-0.281632	ns	0.0523341	0.136097	T/ILC	Other T/ILC	γδ T
RASSF7	is_ti	-0.300425	ns	0.0523344	0.136097	T/ILC	Other T/ILC	γδ T
FAM120C	is_ti	-0.274678	ns	0.052345	0.136097	T/ILC	Other T/ILC	γδ T
KIF3A	is_ti	-0.227717	ns	0.0523736	0.136138	T/ILC	Other T/ILC	γδ T
BLVRB	is_ti	0.367096	ns	0.0524495	0.136302	T/ILC	Other T/ILC	γδ T
AMPD3	is_ti	0.359505	ns	0.0525466	0.136521	T/ILC	Other T/ILC	γδ T
ZNF644	is_ti	-0.160576	ns	0.0525716	0.136552	T/ILC	Other T/ILC	γδ T
CEP63	is_ti	-0.234883	ns	0.0525848	0.136553	T/ILC	Other T/ILC	γδ T
AC016831.1	is_ti	-0.419804	ns	0.0526584	0.13671	T/ILC	Other T/ILC	γδ T
ATP6V1A	is_ti	-0.256632	ns	0.0527321	0.136868	T/ILC	Other T/ILC	γδ T
SPOPL	is_ti	-0.219043	ns	0.0527497	0.136872	T/ILC	Other T/ILC	γδ T
REX1BD	is_ti	0.199177	ns	0.0527596	0.136872	T/ILC	Other T/ILC	γδ T
E2F6	is_ti	0.351382	ns	0.0527752	0.136873	T/ILC	Other T/ILC	γδ T
DDX24	is_ti	0.12735	ns	0.0527857	0.136873	T/ILC	Other T/ILC	γδ T
DENND4A	is_ti	-0.161425	ns	0.0528729	0.137065	T/ILC	Other T/ILC	γδ T
GRB2	is_ti	-0.145539	ns	0.0529007	0.137104	T/ILC	Other T/ILC	γδ T
HIST1H2BG	is_ti	0.476753	ns	0.0529316	0.13715	T/ILC	Other T/ILC	γδ T
SHMT2	is_ti	0.311823	ns	0.0530798	0.137501	T/ILC	Other T/ILC	γδ T
LRP8	is_ti	0.381174	ns	0.0531779	0.137707	T/ILC	Other T/ILC	γδ T
B3GALT2	is_ti	0.408178	ns	0.053198	0.137707	T/ILC	Other T/ILC	γδ T
PPP1R8	is_ti	-0.265298	ns	0.0531985	0.137707	T/ILC	Other T/ILC	γδ T
SLC39A8	is_ti	-0.254285	ns	0.053423	0.138254	T/ILC	Other T/ILC	γδ T
DLG2	is_ti	-0.46936	ns	0.0534925	0.1384	T/ILC	Other T/ILC	γδ T
RNF8	is_ti	-0.234785	ns	0.0535841	0.138604	T/ILC	Other T/ILC	γδ T
AGO2	is_ti	0.207935	ns	0.0537827	0.139063	T/ILC	Other T/ILC	γδ T
ARPP19	is_ti	-0.147946	ns	0.0537882	0.139063	T/ILC	Other T/ILC	γδ T
SMPD2	is_ti	0.364299	ns	0.0538717	0.139245	T/ILC	Other T/ILC	γδ T
PPIL1	is_ti	0.338305	ns	0.0538878	0.139253	T/ILC	Other T/ILC	γδ T
C22orf39	is_ti	-0.275729	ns	0.0539509	0.139378	T/ILC	Other T/ILC	γδ T
OOEP	is_ti	-0.351606	ns	0.0539627	0.139378	T/ILC	Other T/ILC	γδ T
HDAC2	is_ti	-0.235122	ns	0.0539819	0.139394	T/ILC	Other T/ILC	γδ T
PSTK	is_ti	-0.320668	ns	0.0541294	0.139741	T/ILC	Other T/ILC	γδ T
DCTN3	is_ti	-0.204041	ns	0.0542287	0.139944	T/ILC	Other T/ILC	γδ T
PLEKHB2	is_ti	-0.200332	ns	0.0542344	0.139944	T/ILC	Other T/ILC	γδ T
UNK	is_ti	0.216226	ns	0.0542998	0.140078	T/ILC	Other T/ILC	γδ T
POLL	is_ti	0.348211	ns	0.0543413	0.140101	T/ILC	Other T/ILC	γδ T
GTPBP1	is_ti	-0.292764	ns	0.0543488	0.140101	T/ILC	Other T/ILC	γδ T
ST8SIA6	is_ti	-0.5568	ns	0.0543603	0.140101	T/ILC	Other T/ILC	γδ T
SCPEP1	is_ti	0.380488	ns	0.0543616	0.140101	T/ILC	Other T/ILC	γδ T
MBD6	is_ti	0.32653	ns	0.0544196	0.140216	T/ILC	Other T/ILC	γδ T
C2CD5	is_ti	-0.21227	ns	0.0544632	0.140294	T/ILC	Other T/ILC	γδ T
SUGCT	is_ti	-0.457584	ns	0.0546617	0.140743	T/ILC	Other T/ILC	γδ T
AL441992.1	is_ti	0.376455	ns	0.0546652	0.140743	T/ILC	Other T/ILC	γδ T
SLFN5	is_ti	0.161114	ns	0.0546821	0.140743	T/ILC	Other T/ILC	γδ T
ZNF195	is_ti	-0.259298	ns	0.0546904	0.140743	T/ILC	Other T/ILC	γδ T
WDR47	is_ti	-0.32154	ns	0.0547048	0.140746	T/ILC	Other T/ILC	γδ T
AC027644.4	is_ti	-0.293513	ns	0.0547305	0.140777	T/ILC	Other T/ILC	γδ T
PSME1	is_ti	-0.160076	ns	0.0548346	0.141011	T/ILC	Other T/ILC	γδ T
SMIM7	is_ti	0.19898	ns	0.0548523	0.141022	T/ILC	Other T/ILC	γδ T
ARFIP2	is_ti	-0.290523	ns	0.0548728	0.141041	T/ILC	Other T/ILC	γδ T
ALOX12-AS1	is_ti	-0.345467	ns	0.0548881	0.141046	T/ILC	Other T/ILC	γδ T
SLC25A39	is_ti	0.235703	ns	0.0549908	0.141275	T/ILC	Other T/ILC	γδ T
JAKMIP2	is_ti	-0.374939	ns	0.0550282	0.141337	T/ILC	Other T/ILC	γδ T
AC011997.1	is_ti	-0.412403	ns	0.0550469	0.141351	T/ILC	Other T/ILC	γδ T
LTB4R	is_ti	-0.289363	ns	0.0551311	0.141533	T/ILC	Other T/ILC	γδ T
SLC39A9	is_ti	-0.250838	ns	0.055212	0.141673	T/ILC	Other T/ILC	γδ T
STRN3	is_ti	-0.18294	ns	0.0552126	0.141673	T/ILC	Other T/ILC	γδ T
POLR2J	is_ti	-0.228211	ns	0.05526	0.14176	T/ILC	Other T/ILC	γδ T
MMP25	is_ti	0.33525	ns	0.055317	0.141872	T/ILC	Other T/ILC	γδ T
SRPRB	is_ti	-0.254351	ns	0.0553467	0.141914	T/ILC	Other T/ILC	γδ T
EIF1AY	is_ti	0.394845	ns	0.0554329	0.142101	T/ILC	Other T/ILC	γδ T
TIGIT	is_ti	0.384922	ns	0.0555629	0.142399	T/ILC	Other T/ILC	γδ T
DTD2	is_ti	0.413669	ns	0.0556601	0.142614	T/ILC	Other T/ILC	γδ T
SPSB2	is_ti	0.369639	ns	0.0557189	0.14273	T/ILC	Other T/ILC	γδ T
RMDN2	is_ti	-0.367775	ns	0.0557402	0.14275	T/ILC	Other T/ILC	γδ T
NMI	is_ti	0.194311	ns	0.0557961	0.142858	T/ILC	Other T/ILC	γδ T
NCBP3	is_ti	0.180254	ns	0.0559263	0.143143	T/ILC	Other T/ILC	γδ T
AP002360.1	is_ti	0.361248	ns	0.0559341	0.143143	T/ILC	Other T/ILC	γδ T
MAU2	is_ti	-0.233412	ns	0.0560254	0.143339	T/ILC	Other T/ILC	γδ T
IFITM3	is_ti	0.533851	ns	0.0560379	0.143339	T/ILC	Other T/ILC	γδ T
SUSD6	is_ti	0.198351	ns	0.0560888	0.143435	T/ILC	Other T/ILC	γδ T
EEFSEC	is_ti	-0.181467	ns	0.0561149	0.143467	T/ILC	Other T/ILC	γδ T
FAM118B	is_ti	-0.299174	ns	0.0561339	0.14348	T/ILC	Other T/ILC	γδ T
INTS6L	is_ti	-0.288273	ns	0.0562395	0.143711	T/ILC	Other T/ILC	γδ T
MBTPS2	is_ti	-0.326505	ns	0.0562514	0.143711	T/ILC	Other T/ILC	γδ T
RFESD	is_ti	0.409266	ns	0.0562794	0.143748	T/ILC	Other T/ILC	γδ T
EMC4	is_ti	-0.215228	ns	0.0563432	0.143876	T/ILC	Other T/ILC	γδ T
SRM	is_ti	-0.22297	ns	0.0563692	0.143908	T/ILC	Other T/ILC	γδ T
C1orf123	is_ti	-0.25814	ns	0.056389	0.143924	T/ILC	Other T/ILC	γδ T
NDUFA12	is_ti	-0.183106	ns	0.0564258	0.143983	T/ILC	Other T/ILC	γδ T
ZNF140	is_ti	0.258919	ns	0.0564741	0.144058	T/ILC	Other T/ILC	γδ T
NUP214	is_ti	-0.179941	ns	0.0564823	0.144058	T/ILC	Other T/ILC	γδ T
RASA2	is_ti	0.140444	ns	0.0565167	0.144111	T/ILC	Other T/ILC	γδ T
UBE3D	is_ti	-0.303383	ns	0.0565336	0.144118	T/ILC	Other T/ILC	γδ T
FCMR	is_ti	-0.173899	ns	0.0565549	0.144118	T/ILC	Other T/ILC	γδ T
AC020911.2	is_ti	-0.421792	ns	0.0565604	0.144118	T/ILC	Other T/ILC	γδ T
POMP	is_ti	0.173863	ns	0.0566289	0.144251	T/ILC	Other T/ILC	γδ T
CD5	is_ti	-0.327479	ns	0.0566397	0.144251	T/ILC	Other T/ILC	γδ T
H3F3B	is_ti	-0.131194	ns	0.0566925	0.144319	T/ILC	Other T/ILC	γδ T
CARD8-AS1	is_ti	-0.306681	ns	0.0566938	0.144319	T/ILC	Other T/ILC	γδ T
SAP18	is_ti	-0.158935	ns	0.0567484	0.144405	T/ILC	Other T/ILC	γδ T
AL133523.1	is_ti	0.318847	ns	0.0567651	0.144405	T/ILC	Other T/ILC	γδ T
DAB1	is_ti	-0.509192	ns	0.0567735	0.144405	T/ILC	Other T/ILC	γδ T
LRRIQ3	is_ti	0.44815	ns	0.0567823	0.144405	T/ILC	Other T/ILC	γδ T
DDRGK1	is_ti	-0.203075	ns	0.0568395	0.144509	T/ILC	Other T/ILC	γδ T
TMEM251	is_ti	0.338436	ns	0.0568502	0.144509	T/ILC	Other T/ILC	γδ T
ZDHHC5	is_ti	0.235533	ns	0.0569318	0.144649	T/ILC	Other T/ILC	γδ T
YJU2	is_ti	-0.296042	ns	0.0569327	0.144649	T/ILC	Other T/ILC	γδ T
SCAMP3	is_ti	-0.244734	ns	0.0569777	0.144728	T/ILC	Other T/ILC	γδ T
SPATS2	is_ti	-0.295709	ns	0.0570238	0.144793	T/ILC	Other T/ILC	γδ T
PDPR	is_ti	-0.288657	ns	0.0570312	0.144793	T/ILC	Other T/ILC	γδ T
HNRNPUL1	is_ti	-0.157436	ns	0.0570441	0.144793	T/ILC	Other T/ILC	γδ T
TCEAL8	is_ti	-0.266204	ns	0.0571019	0.144905	T/ILC	Other T/ILC	γδ T
ZBTB26	is_ti	0.302702	ns	0.0571277	0.144935	T/ILC	Other T/ILC	γδ T
BLOC1S6	is_ti	-0.189438	ns	0.0571787	0.14503	T/ILC	Other T/ILC	γδ T
RRP15	is_ti	-0.265134	ns	0.0572039	0.145059	T/ILC	Other T/ILC	γδ T
SENP6	is_ti	-0.149902	ns	0.0572669	0.145184	T/ILC	Other T/ILC	γδ T
JAGN1	is_ti	0.231065	ns	0.057304	0.145243	T/ILC	Other T/ILC	γδ T
MED12L	is_ti	0.416943	ns	0.0574247	0.145514	T/ILC	Other T/ILC	γδ T
RPRD1A	is_ti	-0.192486	ns	0.0574484	0.14554	T/ILC	Other T/ILC	γδ T
CBWD2	is_ti	-0.269813	ns	0.0574822	0.145566	T/ILC	Other T/ILC	γδ T
ADHFE1	is_ti	-0.306008	ns	0.0574863	0.145566	T/ILC	Other T/ILC	γδ T
VMA21	is_ti	-0.265744	ns	0.0575271	0.145634	T/ILC	Other T/ILC	γδ T
NDUFB1	is_ti	-0.203431	ns	0.0576155	0.145823	T/ILC	Other T/ILC	γδ T
YIPF4	is_ti	-0.146556	ns	0.0576426	0.145857	T/ILC	Other T/ILC	γδ T
DCTN1	is_ti	-0.233376	ns	0.0576586	0.145863	T/ILC	Other T/ILC	γδ T
STRADA	is_ti	0.248307	ns	0.0577333	0.145991	T/ILC	Other T/ILC	γδ T
CARD16	is_ti	-0.19779	ns	0.0577371	0.145991	T/ILC	Other T/ILC	γδ T
TRANK1	is_ti	-0.140352	ns	0.0579369	0.146462	T/ILC	Other T/ILC	γδ T
KIAA1257	is_ti	0.378181	ns	0.0581519	0.14697	T/ILC	Other T/ILC	γδ T
C2CD3	is_ti	-0.227275	ns	0.0582904	0.147285	T/ILC	Other T/ILC	γδ T
ANKS6	is_ti	0.406734	ns	0.0583426	0.147381	T/ILC	Other T/ILC	γδ T
RTCA	is_ti	0.178817	ns	0.0584143	0.147528	T/ILC	Other T/ILC	γδ T
MED30	is_ti	-0.248945	ns	0.058465	0.147593	T/ILC	Other T/ILC	γδ T
MCL1	is_ti	0.159723	ns	0.0584683	0.147593	T/ILC	Other T/ILC	γδ T
TIMM10	is_ti	-0.311034	ns	0.0585078	0.147654	T/ILC	Other T/ILC	γδ T
MANBA	is_ti	-0.210431	ns	0.05852	0.147654	T/ILC	Other T/ILC	γδ T
GNB1	is_ti	0.119181	ns	0.0586012	0.147823	T/ILC	Other T/ILC	γδ T
VPS26C	is_ti	-0.168141	ns	0.0586396	0.147885	T/ILC	Other T/ILC	γδ T
TCAF1	is_ti	0.297767	ns	0.0586843	0.147962	T/ILC	Other T/ILC	γδ T
ELOVL6	is_ti	-0.326832	ns	0.0588252	0.148282	T/ILC	Other T/ILC	γδ T
ZMAT3	is_ti	-0.33034	ns	0.0588588	0.148331	T/ILC	Other T/ILC	γδ T
AC009318.1	is_ti	0.352257	ns	0.0588829	0.148357	T/ILC	Other T/ILC	γδ T
AMD1	is_ti	-0.192694	ns	0.0589429	0.148473	T/ILC	Other T/ILC	γδ T
PLEKHA2	is_ti	-0.205011	ns	0.0589962	0.148572	T/ILC	Other T/ILC	γδ T
ADCK5	is_ti	0.382998	ns	0.0590202	0.148597	T/ILC	Other T/ILC	γδ T
RFC1	is_ti	-0.135542	ns	0.0590461	0.148627	T/ILC	Other T/ILC	γδ T
DPH3	is_ti	0.230863	ns	0.0591209	0.148779	T/ILC	Other T/ILC	γδ T
ZC3H3	is_ti	-0.293041	ns	0.0592956	0.149183	T/ILC	Other T/ILC	γδ T
ISPD	is_ti	-0.428596	ns	0.0593421	0.149265	T/ILC	Other T/ILC	γδ T
ILVBL	is_ti	0.363162	ns	0.0594502	0.149502	T/ILC	Other T/ILC	γδ T
IL27RA	is_ti	0.199593	ns	0.0595167	0.149599	T/ILC	Other T/ILC	γδ T
WAS	is_ti	-0.158941	ns	0.0595171	0.149599	T/ILC	Other T/ILC	γδ T
LIMD2	is_ti	-0.157963	ns	0.0595972	0.149764	T/ILC	Other T/ILC	γδ T
TMEM167B	is_ti	-0.256484	ns	0.0596921	0.149925	T/ILC	Other T/ILC	γδ T
ZFAND1	is_ti	-0.26072	ns	0.0596951	0.149925	T/ILC	Other T/ILC	γδ T
CBX5	is_ti	0.208503	ns	0.0597038	0.149925	T/ILC	Other T/ILC	γδ T
GALK1	is_ti	0.359851	ns	0.0597961	0.15009	T/ILC	Other T/ILC	γδ T
CDIPT	is_ti	-0.221122	ns	0.0597976	0.15009	T/ILC	Other T/ILC	γδ T
SAFB2	is_ti	-0.190111	ns	0.0598567	0.150203	T/ILC	Other T/ILC	γδ T
UBXN1	is_ti	-0.200537	ns	0.0598821	0.15023	T/ILC	Other T/ILC	γδ T
AGPAT1	is_ti	0.28343	ns	0.0599186	0.150287	T/ILC	Other T/ILC	γδ T
MPRIP	is_ti	0.168245	ns	0.0599688	0.15037	T/ILC	Other T/ILC	γδ T
PDCL	is_ti	-0.244901	ns	0.0599925	0.15037	T/ILC	Other T/ILC	γδ T
AP001767.3	is_ti	0.330504	ns	0.0599946	0.15037	T/ILC	Other T/ILC	γδ T
SLAIN2	is_ti	-0.149	ns	0.0601355	0.150688	T/ILC	Other T/ILC	γδ T
EHMT1	is_ti	-0.161321	ns	0.0601685	0.150735	T/ILC	Other T/ILC	γδ T
ZNF184	is_ti	-0.323217	ns	0.0601958	0.150755	T/ILC	Other T/ILC	γδ T
AC009299.3	is_ti	0.393226	ns	0.060205	0.150755	T/ILC	Other T/ILC	γδ T
MTRNR2L8	is_ti	-0.495456	ns	0.0602327	0.150767	T/ILC	Other T/ILC	γδ T
NPM1	is_ti	-0.172877	ns	0.0602383	0.150767	T/ILC	Other T/ILC	γδ T
VSIG1	is_ti	-0.483184	ns	0.0603166	0.150897	T/ILC	Other T/ILC	γδ T
DTWD2	is_ti	-0.396991	ns	0.0603187	0.150897	T/ILC	Other T/ILC	γδ T
OTUD4	is_ti	-0.190654	ns	0.0603553	0.150937	T/ILC	Other T/ILC	γδ T
ELF4	is_ti	-0.305979	ns	0.0603633	0.150937	T/ILC	Other T/ILC	γδ T
AC137810.1	is_ti	-0.341376	ns	0.0604126	0.151022	T/ILC	Other T/ILC	γδ T
SKAP1-AS1	is_ti	-0.24053	ns	0.060426	0.151022	T/ILC	Other T/ILC	γδ T
DERA	is_ti	-0.291807	ns	0.0605483	0.151287	T/ILC	Other T/ILC	γδ T
UBXN4	is_ti	0.112998	ns	0.0605607	0.151287	T/ILC	Other T/ILC	γδ T
KCTD17	is_ti	0.348133	ns	0.0606483	0.15147	T/ILC	Other T/ILC	γδ T
ARFGAP3	is_ti	-0.181367	ns	0.0607169	0.151606	T/ILC	Other T/ILC	γδ T
CRTC3-AS1	is_ti	0.406529	ns	0.0608675	0.151946	T/ILC	Other T/ILC	γδ T
BRWD1	is_ti	-0.130053	ns	0.060905	0.15198	T/ILC	Other T/ILC	γδ T
DHX15	is_ti	-0.145244	ns	0.0609096	0.15198	T/ILC	Other T/ILC	γδ T
KIF3B	is_ti	0.26409	ns	0.0609816	0.152123	T/ILC	Other T/ILC	γδ T
JKAMP	is_ti	0.235376	ns	0.0610334	0.152217	T/ILC	Other T/ILC	γδ T
TAB1	is_ti	0.268806	ns	0.061125	0.152409	T/ILC	Other T/ILC	γδ T
POGK	is_ti	-0.235437	ns	0.0611737	0.152495	T/ILC	Other T/ILC	γδ T
AACS	is_ti	0.361913	ns	0.0613464	0.152889	T/ILC	Other T/ILC	γδ T
ADD1	is_ti	-0.152612	ns	0.0617894	0.153957	T/ILC	Other T/ILC	γδ T
CNNM2	is_ti	-0.27766	ns	0.0618176	0.153991	T/ILC	Other T/ILC	γδ T
ICK	is_ti	-0.265271	ns	0.0618336	0.153995	T/ILC	Other T/ILC	γδ T
RITA1	is_ti	0.283756	ns	0.0618746	0.15406	T/ILC	Other T/ILC	γδ T
ERGIC3	is_ti	-0.250116	ns	0.0619182	0.154133	T/ILC	Other T/ILC	γδ T
RBM43	is_ti	-0.250138	ns	0.0619383	0.154146	T/ILC	Other T/ILC	γδ T
ZNF444	is_ti	0.271355	ns	0.0619781	0.154209	T/ILC	Other T/ILC	γδ T
MRPL10	is_ti	-0.230413	ns	0.0620483	0.154331	T/ILC	Other T/ILC	γδ T
NCOA6	is_ti	-0.212595	ns	0.0620562	0.154331	T/ILC	Other T/ILC	γδ T
GGA2	is_ti	0.180541	ns	0.0621123	0.154434	T/ILC	Other T/ILC	γδ T
AC025171.3	is_ti	0.274012	ns	0.0621817	0.15457	T/ILC	Other T/ILC	γδ T
TRAPPC1	is_ti	-0.180931	ns	0.0622032	0.154588	T/ILC	Other T/ILC	γδ T
ZNF22	is_ti	-0.225955	ns	0.0622365	0.154634	T/ILC	Other T/ILC	γδ T
UTP4	is_ti	-0.288577	ns	0.0622747	0.154657	T/ILC	Other T/ILC	γδ T
NAA40	is_ti	-0.295752	ns	0.062275	0.154657	T/ILC	Other T/ILC	γδ T
ME1	is_ti	0.513119	ns	0.0624698	0.155105	T/ILC	Other T/ILC	γδ T
RRS1	is_ti	-0.298838	ns	0.0625987	0.155388	T/ILC	Other T/ILC	γδ T
AP3M2	is_ti	-0.287127	ns	0.0626279	0.155424	T/ILC	Other T/ILC	γδ T
AC010894.3	is_ti	0.149562	ns	0.0626819	0.155522	T/ILC	Other T/ILC	γδ T
TET3	is_ti	0.234848	ns	0.062744	0.155633	T/ILC	Other T/ILC	γδ T
CKAP2	is_ti	0.308227	ns	0.0627787	0.155633	T/ILC	Other T/ILC	γδ T
POGZ	is_ti	-0.193713	ns	0.0627793	0.155633	T/ILC	Other T/ILC	γδ T
SIRT3	is_ti	0.254225	ns	0.0627855	0.155633	T/ILC	Other T/ILC	γδ T
INTS10	is_ti	-0.206085	ns	0.0628816	0.155778	T/ILC	Other T/ILC	γδ T
ERH	is_ti	-0.170135	ns	0.0628838	0.155778	T/ILC	Other T/ILC	γδ T
THOC5	is_ti	-0.288856	ns	0.0628884	0.155778	T/ILC	Other T/ILC	γδ T
AC025188.1	is_ti	-0.370675	ns	0.0629274	0.155838	T/ILC	Other T/ILC	γδ T
ARL14EP	is_ti	-0.185029	ns	0.0631052	0.156242	T/ILC	Other T/ILC	γδ T
SCART1	is_ti	0.494334	ns	0.0631669	0.156338	T/ILC	Other T/ILC	γδ T
AL390728.6	is_ti	0.314645	ns	0.0631735	0.156338	T/ILC	Other T/ILC	γδ T
CMIP	is_ti	-0.184621	ns	0.0632112	0.156395	T/ILC	Other T/ILC	γδ T
USP20	is_ti	0.238719	ns	0.0632366	0.156395	T/ILC	Other T/ILC	γδ T
C1orf216	is_ti	0.343268	ns	0.063241	0.156395	T/ILC	Other T/ILC	γδ T
POLR2E	is_ti	-0.210971	ns	0.0633643	0.156664	T/ILC	Other T/ILC	γδ T
RGP1	is_ti	0.271863	ns	0.0634674	0.156882	T/ILC	Other T/ILC	γδ T
FUK	is_ti	-0.340501	ns	0.0635169	0.156968	T/ILC	Other T/ILC	γδ T
ARL2	is_ti	0.213144	ns	0.0635589	0.157013	T/ILC	Other T/ILC	γδ T
STMP1	is_ti	-0.198205	ns	0.0635647	0.157013	T/ILC	Other T/ILC	γδ T
AP1S2	is_ti	-0.260528	ns	0.0636186	0.157109	T/ILC	Other T/ILC	γδ T
LINC01943	is_ti	0.423297	ns	0.0636589	0.157172	T/ILC	Other T/ILC	γδ T
IPPK	is_ti	0.294622	ns	0.0637746	0.157421	T/ILC	Other T/ILC	γδ T
NCBP1	is_ti	-0.224568	ns	0.0640305	0.158013	T/ILC	Other T/ILC	γδ T
ZNF813	is_ti	0.324178	ns	0.0640445	0.158013	T/ILC	Other T/ILC	γδ T
SLC9A1	is_ti	0.265725	ns	0.0641824	0.158317	T/ILC	Other T/ILC	γδ T
RNASEH2B	is_ti	-0.169136	ns	0.0642209	0.158353	T/ILC	Other T/ILC	γδ T
ANKZF1	is_ti	-0.226695	ns	0.0642271	0.158353	T/ILC	Other T/ILC	γδ T
EIF3M	is_ti	-0.154573	ns	0.0642573	0.15839	T/ILC	Other T/ILC	γδ T
UBQLN1	is_ti	-0.158658	ns	0.0643363	0.158548	T/ILC	Other T/ILC	γδ T
AAAS	is_ti	0.314759	ns	0.0644334	0.158751	T/ILC	Other T/ILC	γδ T
MYO9B	is_ti	0.180116	ns	0.0645642	0.159036	T/ILC	Other T/ILC	γδ T
SH3KBP1	is_ti	-0.116754	ns	0.0647505	0.159422	T/ILC	Other T/ILC	γδ T
MPPE1	is_ti	-0.241649	ns	0.064751	0.159422	T/ILC	Other T/ILC	γδ T
METTL6	is_ti	0.227252	ns	0.0647924	0.159487	T/ILC	Other T/ILC	γδ T
BTN3A3	is_ti	-0.218441	ns	0.0650198	0.160003	T/ILC	Other T/ILC	γδ T
AC084033.3	is_ti	0.354222	ns	0.0650323	0.160003	T/ILC	Other T/ILC	γδ T
AHR	is_ti	0.462516	ns	0.0651617	0.160284	T/ILC	Other T/ILC	γδ T
KDM4C	is_ti	-0.12767	ns	0.0651921	0.16032	T/ILC	Other T/ILC	γδ T
TMEM161B-AS1	is_ti	0.224763	ns	0.0652068	0.16032	T/ILC	Other T/ILC	γδ T
SNHG9	is_ti	-0.315408	ns	0.0652402	0.160362	T/ILC	Other T/ILC	γδ T
FEM1B	is_ti	-0.295996	ns	0.0652543	0.160362	T/ILC	Other T/ILC	γδ T
KSR1	is_ti	0.30647	ns	0.0653309	0.160461	T/ILC	Other T/ILC	γδ T
RMI1	is_ti	0.344029	ns	0.0653469	0.160461	T/ILC	Other T/ILC	γδ T
EPN1	is_ti	-0.23146	ns	0.0653489	0.160461	T/ILC	Other T/ILC	γδ T
WEE1	is_ti	0.373596	ns	0.0653549	0.160461	T/ILC	Other T/ILC	γδ T
SF3B6	is_ti	-0.164452	ns	0.0654123	0.160564	T/ILC	Other T/ILC	γδ T
CEBPZ	is_ti	-0.173225	ns	0.0654328	0.160578	T/ILC	Other T/ILC	γδ T
AP1S1	is_ti	0.331247	ns	0.0654675	0.16059	T/ILC	Other T/ILC	γδ T
LYN	is_ti	-0.256641	ns	0.0654682	0.16059	T/ILC	Other T/ILC	γδ T
FAM111A	is_ti	0.175156	ns	0.0655592	0.160776	T/ILC	Other T/ILC	γδ T
UBAP2	is_ti	-0.219257	ns	0.0655943	0.160825	T/ILC	Other T/ILC	γδ T
AL021707.1	is_ti	-0.324586	ns	0.0656095	0.160825	T/ILC	Other T/ILC	γδ T
NDUFS3	is_ti	-0.235303	ns	0.0656475	0.160879	T/ILC	Other T/ILC	γδ T
DEPDC4	is_ti	-0.378886	ns	0.0656621	0.160879	T/ILC	Other T/ILC	γδ T
STARD4	is_ti	0.334823	ns	0.0657136	0.160968	T/ILC	Other T/ILC	γδ T
XRCC3	is_ti	0.380812	ns	0.0657418	0.160998	T/ILC	Other T/ILC	γδ T
PCID2	is_ti	-0.165439	ns	0.0657562	0.160998	T/ILC	Other T/ILC	γδ T
LRRC37A2	is_ti	-0.302472	ns	0.0658475	0.161184	T/ILC	Other T/ILC	γδ T
KMT5A	is_ti	0.304486	ns	0.0659117	0.161304	T/ILC	Other T/ILC	γδ T
PPP5D1	is_ti	0.394721	ns	0.0659389	0.161333	T/ILC	Other T/ILC	γδ T
SCAMP2	is_ti	-0.158719	ns	0.0659817	0.1614	T/ILC	Other T/ILC	γδ T
APOBR	is_ti	0.270672	ns	0.0660024	0.161414	T/ILC	Other T/ILC	γδ T
SMIM37	is_ti	-0.230198	ns	0.0660426	0.161475	T/ILC	Other T/ILC	γδ T
FAM19A2	is_ti	-0.325068	ns	0.0660971	0.161571	T/ILC	Other T/ILC	γδ T
NUS1	is_ti	-0.187427	ns	0.0661306	0.161615	T/ILC	Other T/ILC	γδ T
C2orf92	is_ti	0.452518	ns	0.0661792	0.161697	T/ILC	Other T/ILC	γδ T
CAMKK2	is_ti	0.393469	ns	0.0662474	0.161808	T/ILC	Other T/ILC	γδ T
CSNK1G2	is_ti	-0.21638	ns	0.0662555	0.161808	T/ILC	Other T/ILC	γδ T
ZNF211	is_ti	0.37173	ns	0.066294	0.161865	T/ILC	Other T/ILC	γδ T
ATP6AP1L	is_ti	0.410045	ns	0.0663342	0.161908	T/ILC	Other T/ILC	γδ T
SRP9	is_ti	-0.15451	ns	0.0663421	0.161908	T/ILC	Other T/ILC	γδ T
TRDC	is_ti	-0.634669	ns	0.0663994	0.16201	T/ILC	Other T/ILC	γδ T
SENP2	is_ti	-0.207541	ns	0.0664446	0.162083	T/ILC	Other T/ILC	γδ T
GPRC5D-AS1	is_ti	0.489795	ns	0.0666026	0.162414	T/ILC	Other T/ILC	γδ T
SLC14A1	is_ti	-0.446709	ns	0.066611	0.162414	T/ILC	Other T/ILC	γδ T
PRTFDC1	is_ti	0.391555	ns	0.0666641	0.162506	T/ILC	Other T/ILC	γδ T
MAFIP	is_ti	0.458922	ns	0.0666969	0.162549	T/ILC	Other T/ILC	γδ T
SLA2	is_ti	0.30581	ns	0.0667251	0.16258	T/ILC	Other T/ILC	γδ T
IL3RA	is_ti	0.403961	ns	0.0667696	0.162633	T/ILC	Other T/ILC	γδ T
CLDN12	is_ti	0.380294	ns	0.0667778	0.162633	T/ILC	Other T/ILC	γδ T
UBE2L3	is_ti	-0.12776	ns	0.0668705	0.162802	T/ILC	Other T/ILC	γδ T
AC005695.2	is_ti	-0.349035	ns	0.0668849	0.162802	T/ILC	Other T/ILC	γδ T
GON4L	is_ti	-0.158635	ns	0.0668932	0.162802	T/ILC	Other T/ILC	γδ T
SBNO1	is_ti	-0.135963	ns	0.066923	0.162837	T/ILC	Other T/ILC	γδ T
MRPL43	is_ti	-0.212586	ns	0.0669469	0.162858	T/ILC	Other T/ILC	γδ T
UBA7	is_ti	0.306421	ns	0.0669806	0.162902	T/ILC	Other T/ILC	γδ T
MDH2	is_ti	-0.222222	ns	0.0670007	0.16291	T/ILC	Other T/ILC	γδ T
JPT2	is_ti	0.296503	ns	0.0670217	0.16291	T/ILC	Other T/ILC	γδ T
WSB2	is_ti	0.251206	ns	0.0670299	0.16291	T/ILC	Other T/ILC	γδ T
MT1F	is_ti	-0.372636	ns	0.0670697	0.162969	T/ILC	Other T/ILC	γδ T
DPY30	is_ti	-0.179824	ns	0.0671213	0.163057	T/ILC	Other T/ILC	γδ T
GTF2H5	is_ti	-0.247667	ns	0.0671367	0.163057	T/ILC	Other T/ILC	γδ T
AC046158.1	is_ti	-0.385475	ns	0.0671655	0.16309	T/ILC	Other T/ILC	γδ T
FKRP	is_ti	0.328177	ns	0.067229	0.163207	T/ILC	Other T/ILC	γδ T
FAM173B	is_ti	0.305735	ns	0.0672545	0.163231	T/ILC	Other T/ILC	γδ T
KRTCAP2	is_ti	-0.253281	ns	0.06733	0.163377	T/ILC	Other T/ILC	γδ T
SUMO1	is_ti	-0.14889	ns	0.0673765	0.163452	T/ILC	Other T/ILC	γδ T
MTX2	is_ti	0.194794	ns	0.0673986	0.163468	T/ILC	Other T/ILC	γδ T
RCE1	is_ti	0.29921	ns	0.0674313	0.16351	T/ILC	Other T/ILC	γδ T
ZNF880	is_ti	0.254706	ns	0.0674928	0.163622	T/ILC	Other T/ILC	γδ T
ENOX2	is_ti	-0.266265	ns	0.0675232	0.163658	T/ILC	Other T/ILC	γδ T
TAF3	is_ti	-0.163868	ns	0.0676265	0.163871	T/ILC	Other T/ILC	γδ T
ANP32E	is_ti	0.136202	ns	0.0677991	0.164251	T/ILC	Other T/ILC	γδ T
AP4M1	is_ti	0.314151	ns	0.0678573	0.164355	T/ILC	Other T/ILC	γδ T
CMTM3	is_ti	0.17602	ns	0.067888	0.164366	T/ILC	Other T/ILC	γδ T
AC134772.1	is_ti	0.366158	ns	0.067893	0.164366	T/ILC	Other T/ILC	γδ T
KRT10	is_ti	-0.176234	ns	0.0679164	0.164385	T/ILC	Other T/ILC	γδ T
AMIGO2	is_ti	0.323806	ns	0.0679462	0.164419	T/ILC	Other T/ILC	γδ T
AC011476.3	is_ti	-0.284714	ns	0.0681762	0.164938	T/ILC	Other T/ILC	γδ T
KLHL8	is_ti	-0.273581	ns	0.0681979	0.164953	T/ILC	Other T/ILC	γδ T
AC091887.1	is_ti	0.341691	ns	0.0683001	0.165163	T/ILC	Other T/ILC	γδ T
AC008555.5	is_ti	-0.346269	ns	0.0684344	0.16545	T/ILC	Other T/ILC	γδ T
LINC00649	is_ti	0.195725	ns	0.0686474	0.165927	T/ILC	Other T/ILC	γδ T
BBOF1	is_ti	-0.369085	ns	0.0686841	0.165977	T/ILC	Other T/ILC	γδ T
UNC119	is_ti	0.3531	ns	0.0687132	0.166004	T/ILC	Other T/ILC	γδ T
TFAP4	is_ti	-0.36241	ns	0.0687264	0.166004	T/ILC	Other T/ILC	γδ T
ESM1	is_ti	0.416718	ns	0.0687834	0.166039	T/ILC	Other T/ILC	γδ T
GSK3B	is_ti	-0.137524	ns	0.0687846	0.166039	T/ILC	Other T/ILC	γδ T
DDT	is_ti	-0.231564	ns	0.068788	0.166039	T/ILC	Other T/ILC	γδ T
HIPK1	is_ti	-0.154293	ns	0.0688472	0.166144	T/ILC	Other T/ILC	γδ T
ZBTB16	is_ti	0.217094	ns	0.0688785	0.166181	T/ILC	Other T/ILC	γδ T
SSR1	is_ti	-0.169135	ns	0.0689497	0.166316	T/ILC	Other T/ILC	γδ T
DOCK2	is_ti	-0.123428	ns	0.0689756	0.16634	T/ILC	Other T/ILC	γδ T
MRPS16	is_ti	0.233455	ns	0.0692926	0.167066	T/ILC	Other T/ILC	γδ T
MEF2D	is_ti	-0.22521	ns	0.0693792	0.167191	T/ILC	Other T/ILC	γδ T
SNX13	is_ti	-0.169275	ns	0.0693929	0.167191	T/ILC	Other T/ILC	γδ T
ATG101	is_ti	0.244746	ns	0.0693961	0.167191	T/ILC	Other T/ILC	γδ T
PGBD2	is_ti	-0.338162	ns	0.0694075	0.167191	T/ILC	Other T/ILC	γδ T
GEMIN8	is_ti	0.292281	ns	0.0694614	0.16725	T/ILC	Other T/ILC	γδ T
NDUFB2	is_ti	-0.16511	ns	0.0694636	0.16725	T/ILC	Other T/ILC	γδ T
TBC1D5	is_ti	-0.126295	ns	0.069515	0.167336	T/ILC	Other T/ILC	γδ T
WDR12	is_ti	-0.196293	ns	0.0697115	0.167735	T/ILC	Other T/ILC	γδ T
TAF9	is_ti	0.230759	ns	0.0697127	0.167735	T/ILC	Other T/ILC	γδ T
HMGB1	is_ti	-0.111678	ns	0.0697477	0.167781	T/ILC	Other T/ILC	γδ T
CCNL2	is_ti	-0.190606	ns	0.0699529	0.168237	T/ILC	Other T/ILC	γδ T
HAUS8	is_ti	0.347218	ns	0.0700092	0.168323	T/ILC	Other T/ILC	γδ T
EFCAB7	is_ti	-0.285134	ns	0.0700205	0.168323	T/ILC	Other T/ILC	γδ T
ACAT1	is_ti	-0.182613	ns	0.0700821	0.168433	T/ILC	Other T/ILC	γδ T
RAD51B	is_ti	-0.233622	ns	0.0701569	0.168574	T/ILC	Other T/ILC	γδ T
MRPL47	is_ti	-0.190885	ns	0.070364	0.169006	T/ILC	Other T/ILC	γδ T
AIMP2	is_ti	-0.276107	ns	0.0703685	0.169006	T/ILC	Other T/ILC	γδ T
FAM174B	is_ti	0.367438	ns	0.070394	0.169024	T/ILC	Other T/ILC	γδ T
MTMR8	is_ti	-0.328391	ns	0.070408	0.169024	T/ILC	Other T/ILC	γδ T
AC231533.1	is_ti	-0.342807	ns	0.070429	0.169036	T/ILC	Other T/ILC	γδ T
LINC00265	is_ti	0.305394	ns	0.0705209	0.169218	T/ILC	Other T/ILC	γδ T
TBCB	is_ti	-0.182996	ns	0.0705517	0.169254	T/ILC	Other T/ILC	γδ T
ANGEL2	is_ti	-0.208052	ns	0.0705884	0.169303	T/ILC	Other T/ILC	γδ T
GTPBP6	is_ti	-0.209664	ns	0.070646	0.16938	T/ILC	Other T/ILC	γδ T
AC011092.2	is_ti	-0.369588	ns	0.0706526	0.16938	T/ILC	Other T/ILC	γδ T
ZCCHC9	is_ti	-0.220491	ns	0.0709089	0.169894	T/ILC	Other T/ILC	γδ T
GPX7	is_ti	-0.264238	ns	0.0709101	0.169894	T/ILC	Other T/ILC	γδ T
ARSA	is_ti	0.329712	ns	0.0709148	0.169894	T/ILC	Other T/ILC	γδ T
SLF1	is_ti	0.228736	ns	0.0709833	0.170019	T/ILC	Other T/ILC	γδ T
ARMC9	is_ti	0.346165	ns	0.0710704	0.170178	T/ILC	Other T/ILC	γδ T
AC022558.2	is_ti	0.3716	ns	0.0710819	0.170178	T/ILC	Other T/ILC	γδ T
AL138787.2	is_ti	0.320269	ns	0.0711917	0.170403	T/ILC	Other T/ILC	γδ T
XYLT1	is_ti	0.222479	ns	0.0712657	0.170541	T/ILC	Other T/ILC	γδ T
VIRMA	is_ti	-0.169058	ns	0.0713134	0.170617	T/ILC	Other T/ILC	γδ T
OAS3	is_ti	0.417132	ns	0.0713956	0.170775	T/ILC	Other T/ILC	γδ T
SLC30A1	is_ti	0.342197	ns	0.0714646	0.170901	T/ILC	Other T/ILC	γδ T
KATNB1	is_ti	0.302515	ns	0.0715402	0.171042	T/ILC	Other T/ILC	γδ T
NF2	is_ti	-0.258964	ns	0.0715558	0.171042	T/ILC	Other T/ILC	γδ T
MTMR9	is_ti	-0.240378	ns	0.0716035	0.171106	T/ILC	Other T/ILC	γδ T
HLA-DMB	is_ti	0.392104	ns	0.0716147	0.171106	T/ILC	Other T/ILC	γδ T
ARSK	is_ti	-0.295173	ns	0.0717569	0.171407	T/ILC	Other T/ILC	γδ T
HGS	is_ti	0.203893	ns	0.0718044	0.171481	T/ILC	Other T/ILC	γδ T
AC093535.1	is_ti	0.391283	ns	0.0718531	0.171559	T/ILC	Other T/ILC	γδ T
AC099669.1	is_ti	0.312179	ns	0.07189	0.171608	T/ILC	Other T/ILC	γδ T
AC005480.1	is_ti	-0.287338	ns	0.0719815	0.171788	T/ILC	Other T/ILC	γδ T
RPS6KB1	is_ti	-0.212736	ns	0.0720581	0.171932	T/ILC	Other T/ILC	γδ T
FNBP1	is_ti	0.110695	ns	0.0720834	0.171954	T/ILC	Other T/ILC	γδ T
MAP3K8	is_ti	0.27696	ns	0.0723456	0.17254	T/ILC	Other T/ILC	γδ T
OPA3	is_ti	-0.258806	ns	0.072389	0.172605	T/ILC	Other T/ILC	γδ T
PXYLP1	is_ti	-0.265859	ns	0.0724309	0.172631	T/ILC	Other T/ILC	γδ T
NFKBIL1	is_ti	0.308124	ns	0.0724326	0.172631	T/ILC	Other T/ILC	γδ T
ARPC5L	is_ti	0.183147	ns	0.0724489	0.172631	T/ILC	Other T/ILC	γδ T
PRMT7	is_ti	-0.226797	ns	0.0725074	0.172731	T/ILC	Other T/ILC	γδ T
MT-ND4	is_ti	-0.0947845	ns	0.0725651	0.172807	T/ILC	Other T/ILC	γδ T
CC2D1B	is_ti	0.250168	ns	0.0725719	0.172807	T/ILC	Other T/ILC	γδ T
ZNF35	is_ti	0.382082	ns	0.0726492	0.172953	T/ILC	Other T/ILC	γδ T
OSBPL3	is_ti	0.155961	ns	0.0727454	0.173127	T/ILC	Other T/ILC	γδ T
ARHGAP5	is_ti	-0.262615	ns	0.0727876	0.173127	T/ILC	Other T/ILC	γδ T
ZNF460-AS1	is_ti	0.396241	ns	0.0727909	0.173127	T/ILC	Other T/ILC	γδ T
TRAF3IP3	is_ti	-0.138175	ns	0.0727983	0.173127	T/ILC	Other T/ILC	γδ T
NKAPD1	is_ti	-0.244378	ns	0.0728042	0.173127	T/ILC	Other T/ILC	γδ T
POLR2C	is_ti	-0.234574	ns	0.0728695	0.173205	T/ILC	Other T/ILC	γδ T
PRRC2C	is_ti	0.0953802	ns	0.07287	0.173205	T/ILC	Other T/ILC	γδ T
EFL1	is_ti	-0.197732	ns	0.0729557	0.17337	T/ILC	Other T/ILC	γδ T
NSMCE2	is_ti	-0.156483	ns	0.0730223	0.173459	T/ILC	Other T/ILC	γδ T
TRIT1	is_ti	0.249003	ns	0.0730258	0.173459	T/ILC	Other T/ILC	γδ T
CD44	is_ti	0.115847	ns	0.0731221	0.173649	T/ILC	Other T/ILC	γδ T
MRPL16	is_ti	-0.204154	ns	0.0731453	0.173665	T/ILC	Other T/ILC	γδ T
SOD1	is_ti	-0.17918	ns	0.0732552	0.173883	T/ILC	Other T/ILC	γδ T
LIMS1	is_ti	0.195334	ns	0.0732856	0.173883	T/ILC	Other T/ILC	γδ T
DCUN1D1	is_ti	-0.177843	ns	0.0732866	0.173883	T/ILC	Other T/ILC	γδ T
ATAD5	is_ti	-0.315375	ns	0.07331	0.1739	T/ILC	Other T/ILC	γδ T
ATP2A2	is_ti	0.196944	ns	0.0733816	0.174031	T/ILC	Other T/ILC	γδ T
CYC1	is_ti	-0.294767	ns	0.0734206	0.174039	T/ILC	Other T/ILC	γδ T
AC022146.2	is_ti	0.327134	ns	0.0734282	0.174039	T/ILC	Other T/ILC	γδ T
LARP4B	is_ti	-0.160895	ns	0.0734343	0.174039	T/ILC	Other T/ILC	γδ T
AC008115.1	is_ti	0.420279	ns	0.0735311	0.174229	T/ILC	Other T/ILC	γδ T
SIDT1	is_ti	-0.175738	ns	0.073558	0.174231	T/ILC	Other T/ILC	γδ T
SPATA1	is_ti	0.269554	ns	0.073565	0.174231	T/ILC	Other T/ILC	γδ T
MDM2	is_ti	-0.170841	ns	0.0736403	0.174371	T/ILC	Other T/ILC	γδ T
AC016831.5	is_ti	-0.320054	ns	0.073664	0.174388	T/ILC	Other T/ILC	γδ T
CCDC174	is_ti	-0.207115	ns	0.0738072	0.174688	T/ILC	Other T/ILC	γδ T
AC012358.3	is_ti	-0.355081	ns	0.0738242	0.174689	T/ILC	Other T/ILC	γδ T
AC007619.1	is_ti	0.35885	ns	0.07387	0.174758	T/ILC	Other T/ILC	γδ T
CBWD1	is_ti	-0.277426	ns	0.0740029	0.174974	T/ILC	Other T/ILC	γδ T
AC123912.1	is_ti	0.413527	ns	0.0740087	0.174974	T/ILC	Other T/ILC	γδ T
ARAF	is_ti	-0.235847	ns	0.0740107	0.174974	T/ILC	Other T/ILC	γδ T
PCCA	is_ti	-0.243518	ns	0.074068	0.17507	T/ILC	Other T/ILC	γδ T
NDUFS2	is_ti	-0.201159	ns	0.074191	0.175321	T/ILC	Other T/ILC	γδ T
SENP1	is_ti	0.216246	ns	0.0742093	0.175325	T/ILC	Other T/ILC	γδ T
AC098850.3	is_ti	0.43531	ns	0.0742972	0.175494	T/ILC	Other T/ILC	γδ T
MBNL3	is_ti	-0.238135	ns	0.0743163	0.1755	T/ILC	Other T/ILC	γδ T
NUDT22	is_ti	0.222768	ns	0.0743601	0.175564	T/ILC	Other T/ILC	γδ T
YDJC	is_ti	0.256849	ns	0.0743935	0.175604	T/ILC	Other T/ILC	γδ T
YWHAZ	is_ti	-0.105064	ns	0.0745	0.175816	T/ILC	Other T/ILC	γδ T
ANK1	is_ti	0.544426	ns	0.0745364	0.175863	T/ILC	Other T/ILC	γδ T
TRUB1	is_ti	-0.273085	ns	0.0745678	0.175879	T/ILC	Other T/ILC	γδ T
PMPCB	is_ti	-0.165288	ns	0.0745764	0.175879	T/ILC	Other T/ILC	γδ T
NDRG1	is_ti	-0.277603	ns	0.0746408	0.175991	T/ILC	Other T/ILC	γδ T
DZIP3	is_ti	0.271001	ns	0.0747387	0.176138	T/ILC	Other T/ILC	γδ T
RAB33B	is_ti	-0.297327	ns	0.0747476	0.176138	T/ILC	Other T/ILC	γδ T
NFKB1	is_ti	0.189964	ns	0.0747699	0.176138	T/ILC	Other T/ILC	γδ T
PEMT	is_ti	0.302743	ns	0.0747849	0.176138	T/ILC	Other T/ILC	γδ T
SCRN3	is_ti	0.240324	ns	0.0747861	0.176138	T/ILC	Other T/ILC	γδ T
CLIP4	is_ti	-0.159582	ns	0.0748594	0.176271	T/ILC	Other T/ILC	γδ T
IL23A	is_ti	0.412834	ns	0.0749399	0.176421	T/ILC	Other T/ILC	γδ T
TGIF2	is_ti	0.243539	ns	0.0751459	0.176867	T/ILC	Other T/ILC	γδ T
NAT9	is_ti	0.251376	ns	0.0751915	0.176935	T/ILC	Other T/ILC	γδ T
ATP5PO	is_ti	-0.179328	ns	0.0752475	0.177017	T/ILC	Other T/ILC	γδ T
FIBP	is_ti	-0.232199	ns	0.0752598	0.177017	T/ILC	Other T/ILC	γδ T
CMPK1	is_ti	-0.160015	ns	0.07533	0.177143	T/ILC	Other T/ILC	γδ T
NONO	is_ti	-0.136804	ns	0.0753805	0.177222	T/ILC	Other T/ILC	γδ T
DHRS7B	is_ti	0.255391	ns	0.0755134	0.177468	T/ILC	Other T/ILC	γδ T
SP140L	is_ti	0.156902	ns	0.0755185	0.177468	T/ILC	Other T/ILC	γδ T
BEX4	is_ti	-0.273086	ns	0.0756907	0.177805	T/ILC	Other T/ILC	γδ T
PSMG4	is_ti	-0.244475	ns	0.0756955	0.177805	T/ILC	Other T/ILC	γδ T
RPF2	is_ti	-0.234399	ns	0.0757352	0.177815	T/ILC	Other T/ILC	γδ T
ASH2L	is_ti	-0.232764	ns	0.0757383	0.177815	T/ILC	Other T/ILC	γδ T
MAPK14	is_ti	-0.186464	ns	0.0757503	0.177815	T/ILC	Other T/ILC	γδ T
KLRG1	is_ti	-0.132634	ns	0.0758464	0.178001	T/ILC	Other T/ILC	γδ T
LANCL1-AS1	is_ti	-0.390037	ns	0.0759676	0.178246	T/ILC	Other T/ILC	γδ T
ARMCX4	is_ti	0.313804	ns	0.0759869	0.178252	T/ILC	Other T/ILC	γδ T
METTL16	is_ti	-0.177453	ns	0.0761502	0.178595	T/ILC	Other T/ILC	γδ T
KLHL11	is_ti	-0.333711	ns	0.0762369	0.178747	T/ILC	Other T/ILC	γδ T
HLTF	is_ti	0.183734	ns	0.0762486	0.178747	T/ILC	Other T/ILC	γδ T
NRDE2	is_ti	-0.234474	ns	0.0763139	0.17886	T/ILC	Other T/ILC	γδ T
SON	is_ti	-0.114664	ns	0.0767541	0.179852	T/ILC	Other T/ILC	γδ T
KXD1	is_ti	-0.213178	ns	0.0768358	0.179982	T/ILC	Other T/ILC	γδ T
OSBPL7	is_ti	-0.312761	ns	0.0768434	0.179982	T/ILC	Other T/ILC	γδ T
MLYCD	is_ti	-0.292937	ns	0.0768948	0.180055	T/ILC	Other T/ILC	γδ T
AC136604.2	is_ti	0.409859	ns	0.0769089	0.180055	T/ILC	Other T/ILC	γδ T
GPRASP1	is_ti	0.330932	ns	0.0770667	0.180385	T/ILC	Other T/ILC	γδ T
MHENCR	is_ti	-0.271121	ns	0.0770889	0.180397	T/ILC	Other T/ILC	γδ T
MAP7D2	is_ti	0.533906	ns	0.0771202	0.18043	T/ILC	Other T/ILC	γδ T
RPP38	is_ti	-0.168405	ns	0.0771936	0.180562	T/ILC	Other T/ILC	γδ T
MCOLN1	is_ti	0.35473	ns	0.0772785	0.180721	T/ILC	Other T/ILC	γδ T
C11orf24	is_ti	0.371201	ns	0.0773545	0.180859	T/ILC	Other T/ILC	γδ T
DCK	is_ti	-0.21787	ns	0.0774012	0.180928	T/ILC	Other T/ILC	γδ T
TXNDC17	is_ti	0.23156	ns	0.0774677	0.181043	T/ILC	Other T/ILC	γδ T
EID1	is_ti	-0.15404	ns	0.0775148	0.181113	T/ILC	Other T/ILC	γδ T
ZDHHC2	is_ti	-0.195451	ns	0.0775964	0.181264	T/ILC	Other T/ILC	γδ T
PATJ	is_ti	0.192975	ns	0.0776322	0.181308	T/ILC	Other T/ILC	γδ T
NDUFV1	is_ti	-0.201804	ns	0.0779423	0.181992	T/ILC	Other T/ILC	γδ T
C10orf95	is_ti	0.358384	ns	0.0779636	0.182001	T/ILC	Other T/ILC	γδ T
STAT5B	is_ti	-0.161132	ns	0.0780455	0.182152	T/ILC	Other T/ILC	γδ T
AC011451.1	is_ti	0.358374	ns	0.0781176	0.182254	T/ILC	Other T/ILC	γδ T
SNX19	is_ti	0.24019	ns	0.0781235	0.182254	T/ILC	Other T/ILC	γδ T
ANKRD10	is_ti	0.127068	ns	0.0782093	0.182414	T/ILC	Other T/ILC	γδ T
TM2D1	is_ti	-0.153	ns	0.0782782	0.182534	T/ILC	Other T/ILC	γδ T
NDUFA10	is_ti	-0.175905	ns	0.0783709	0.18271	T/ILC	Other T/ILC	γδ T
NHLRC2	is_ti	0.207596	ns	0.0784052	0.18275	T/ILC	Other T/ILC	γδ T
RP2	is_ti	-0.267326	ns	0.0785194	0.182951	T/ILC	Other T/ILC	γδ T
MCM3AP	is_ti	-0.20777	ns	0.0785263	0.182951	T/ILC	Other T/ILC	γδ T
GMPS	is_ti	-0.166627	ns	0.0785499	0.182966	T/ILC	Other T/ILC	γδ T
FAM120A	is_ti	-0.148058	ns	0.0786024	0.183048	T/ILC	Other T/ILC	γδ T
IMMP1L	is_ti	-0.15674	ns	0.0786892	0.183158	T/ILC	Other T/ILC	γδ T
RASA1	is_ti	0.155247	ns	0.0786974	0.183158	T/ILC	Other T/ILC	γδ T
NSMAF	is_ti	-0.17385	ns	0.0787017	0.183158	T/ILC	Other T/ILC	γδ T
CCDC117	is_ti	-0.22538	ns	0.0787272	0.183177	T/ILC	Other T/ILC	γδ T
SNX14	is_ti	0.167075	ns	0.078817	0.183346	T/ILC	Other T/ILC	γδ T
PET100	is_ti	-0.19985	ns	0.0789451	0.183604	T/ILC	Other T/ILC	γδ T
BRK1	is_ti	-0.173202	ns	0.0790129	0.183721	T/ILC	Other T/ILC	γδ T
TOP3A	is_ti	-0.246323	ns	0.0791641	0.18402	T/ILC	Other T/ILC	γδ T
NSDHL	is_ti	0.366918	ns	0.0791763	0.18402	T/ILC	Other T/ILC	γδ T
TMEM39A	is_ti	-0.229864	ns	0.0792394	0.184126	T/ILC	Other T/ILC	γδ T
ZBTB4	is_ti	-0.183366	ns	0.0792629	0.18414	T/ILC	Other T/ILC	γδ T
NSMCE1	is_ti	-0.221842	ns	0.0794081	0.184437	T/ILC	Other T/ILC	γδ T
CCDC18	is_ti	0.197793	ns	0.0794302	0.184448	T/ILC	Other T/ILC	γδ T
DNAJC2	is_ti	-0.205948	ns	0.0794661	0.184491	T/ILC	Other T/ILC	γδ T
ARHGAP35	is_ti	0.209637	ns	0.0794957	0.184519	T/ILC	Other T/ILC	γδ T
HS6ST1	is_ti	-0.340762	ns	0.0796089	0.184742	T/ILC	Other T/ILC	γδ T
RNF216	is_ti	-0.164872	ns	0.0797151	0.184947	T/ILC	Other T/ILC	γδ T
NUDT16	is_ti	0.3403	ns	0.0797485	0.184984	T/ILC	Other T/ILC	γδ T
CTDSP2	is_ti	-0.179227	ns	0.0798092	0.185085	T/ILC	Other T/ILC	γδ T
MCM5	is_ti	-0.292191	ns	0.0798315	0.185096	T/ILC	Other T/ILC	γδ T
AUP1	is_ti	-0.212208	ns	0.0799251	0.185272	T/ILC	Other T/ILC	γδ T
PPM1D	is_ti	-0.248757	ns	0.0799437	0.185275	T/ILC	Other T/ILC	γδ T
COG5	is_ti	-0.169878	ns	0.0800014	0.185368	T/ILC	Other T/ILC	γδ T
DOT1L	is_ti	0.288467	ns	0.0801055	0.185568	T/ILC	Other T/ILC	γδ T
JAK1	is_ti	-0.0873817	ns	0.0801268	0.185577	T/ILC	Other T/ILC	γδ T
RGS19	is_ti	-0.204023	ns	0.0802049	0.185664	T/ILC	Other T/ILC	γδ T
AC130324.2	is_ti	0.355326	ns	0.0802077	0.185664	T/ILC	Other T/ILC	γδ T
ACYP2	is_ti	-0.175107	ns	0.0802171	0.185664	T/ILC	Other T/ILC	γδ T
HSD17B7	is_ti	0.25523	ns	0.0803178	0.185857	T/ILC	Other T/ILC	γδ T
DPH6	is_ti	-0.261884	ns	0.0804223	0.186051	T/ILC	Other T/ILC	γδ T
STAU2	is_ti	-0.149502	ns	0.080437	0.186051	T/ILC	Other T/ILC	γδ T
FCER1G	is_ti	0.530396	ns	0.0804695	0.186086	T/ILC	Other T/ILC	γδ T
AC009554.1	is_ti	-0.260936	ns	0.0805324	0.18619	T/ILC	Other T/ILC	γδ T
DCAKD	is_ti	-0.26683	ns	0.0806085	0.186326	T/ILC	Other T/ILC	γδ T
CNOT1	is_ti	-0.131765	ns	0.080631	0.186337	T/ILC	Other T/ILC	γδ T
HIRA	is_ti	-0.239212	ns	0.0807057	0.186469	T/ILC	Other T/ILC	γδ T
LINC01089	is_ti	-0.293756	ns	0.0807917	0.186627	T/ILC	Other T/ILC	γδ T
PSMC6	is_ti	-0.163185	ns	0.0808236	0.18666	T/ILC	Other T/ILC	γδ T
PHF5A	is_ti	-0.207594	ns	0.0809963	0.187005	T/ILC	Other T/ILC	γδ T
UBALD2	is_ti	-0.180821	ns	0.0810083	0.187005	T/ILC	Other T/ILC	γδ T
TERF2	is_ti	-0.23448	ns	0.0812095	0.187428	T/ILC	Other T/ILC	γδ T
GLOD4	is_ti	-0.189609	ns	0.0812415	0.187461	T/ILC	Other T/ILC	γδ T
FAM168B	is_ti	-0.188023	ns	0.0814384	0.187875	T/ILC	Other T/ILC	γδ T
TOR1B	is_ti	0.255637	ns	0.081477	0.187923	T/ILC	Other T/ILC	γδ T
SYNCRIP	is_ti	-0.133438	ns	0.081567	0.188089	T/ILC	Other T/ILC	γδ T
ATP6V0E2	is_ti	-0.246577	ns	0.0816322	0.188166	T/ILC	Other T/ILC	γδ T
HCCS	is_ti	0.315787	ns	0.081636	0.188166	T/ILC	Other T/ILC	γδ T
NDUFAF3	is_ti	-0.218587	ns	0.0817737	0.188443	T/ILC	Other T/ILC	γδ T
ORAI3	is_ti	0.343794	ns	0.081879	0.188644	T/ILC	Other T/ILC	γδ T
ARRDC1	is_ti	0.248569	ns	0.0819644	0.188783	T/ILC	Other T/ILC	γδ T
LRCH3	is_ti	-0.14782	ns	0.0819748	0.188783	T/ILC	Other T/ILC	γδ T
AL024508.1	is_ti	0.301151	ns	0.082068	0.188956	T/ILC	Other T/ILC	γδ T
TBC1D10C	is_ti	-0.140039	ns	0.0821065	0.189004	T/ILC	Other T/ILC	γδ T
KMT2A	is_ti	0.122152	ns	0.0821593	0.189074	T/ILC	Other T/ILC	γδ T
SMURF1	is_ti	-0.206592	ns	0.0821726	0.189074	T/ILC	Other T/ILC	γδ T
MFSD14C	is_ti	-0.230174	ns	0.0824795	0.189739	T/ILC	Other T/ILC	γδ T
OSTC	is_ti	-0.153573	ns	0.0825096	0.189767	T/ILC	Other T/ILC	γδ T
AP5Z1	is_ti	-0.253113	ns	0.0825696	0.189863	T/ILC	Other T/ILC	γδ T
RNF113A	is_ti	-0.221485	ns	0.0826049	0.189903	T/ILC	Other T/ILC	γδ T
CCNG1	is_ti	-0.235664	ns	0.0827302	0.19015	T/ILC	Other T/ILC	γδ T
SPDL1	is_ti	0.304543	ns	0.0827713	0.190203	T/ILC	Other T/ILC	γδ T
DNAJB9	is_ti	-0.215711	ns	0.0829395	0.190548	T/ILC	Other T/ILC	γδ T
NFE2L2	is_ti	-0.183942	ns	0.0829686	0.190574	T/ILC	Other T/ILC	γδ T
PIK3R4	is_ti	-0.214194	ns	0.0831258	0.190893	T/ILC	Other T/ILC	γδ T
RRP1	is_ti	0.260222	ns	0.0833025	0.191215	T/ILC	Other T/ILC	γδ T
ATPAF1	is_ti	-0.232208	ns	0.0833123	0.191215	T/ILC	Other T/ILC	γδ T
AL662844.4	is_ti	0.318373	ns	0.0833202	0.191215	T/ILC	Other T/ILC	γδ T
SMPD4	is_ti	-0.223992	ns	0.0833822	0.191316	T/ILC	Other T/ILC	γδ T
LINC02210-CRHR1	is_ti	0.233892	ns	0.0834076	0.191333	T/ILC	Other T/ILC	γδ T
RFFL	is_ti	-0.282725	ns	0.0834481	0.191384	T/ILC	Other T/ILC	γδ T
ELP2	is_ti	-0.162012	ns	0.0834929	0.191443	T/ILC	Other T/ILC	γδ T
RAB21	is_ti	-0.167003	ns	0.0835098	0.191443	T/ILC	Other T/ILC	γδ T
ZBTB43	is_ti	-0.195809	ns	0.0835388	0.191468	T/ILC	Other T/ILC	γδ T
ZFAND2A	is_ti	-0.280833	ns	0.0836115	0.191593	T/ILC	Other T/ILC	γδ T
ZNF519	is_ti	-0.346815	ns	0.0838397	0.192075	T/ILC	Other T/ILC	γδ T
IRF9	is_ti	0.235733	ns	0.0838778	0.19212	T/ILC	Other T/ILC	γδ T
ZFP1	is_ti	0.311868	ns	0.0839193	0.192174	T/ILC	Other T/ILC	γδ T
RNPC3	is_ti	-0.171429	ns	0.0839934	0.192302	T/ILC	Other T/ILC	γδ T
POC1B-AS1	is_ti	0.258398	ns	0.084107	0.19252	T/ILC	Other T/ILC	γδ T
GRK5	is_ti	0.252947	ns	0.0841632	0.192607	T/ILC	Other T/ILC	γδ T
DMTF1	is_ti	0.144451	ns	0.0842034	0.192657	T/ILC	Other T/ILC	γδ T
MT-ND4L	is_ti	0.179212	ns	0.0842296	0.192676	T/ILC	Other T/ILC	γδ T
ARHGEF2	is_ti	-0.188622	ns	0.0844045	0.193032	T/ILC	Other T/ILC	γδ T
MCUR1	is_ti	-0.256115	ns	0.084422	0.193032	T/ILC	Other T/ILC	γδ T
SLC35D1	is_ti	-0.250525	ns	0.0844689	0.193098	T/ILC	Other T/ILC	γδ T
SETDB1	is_ti	-0.194119	ns	0.0845789	0.193308	T/ILC	Other T/ILC	γδ T
TTC5	is_ti	-0.207977	ns	0.0846657	0.193464	T/ILC	Other T/ILC	γδ T
WWP1	is_ti	-0.152052	ns	0.0847363	0.193584	T/ILC	Other T/ILC	γδ T
CDK7	is_ti	-0.248832	ns	0.0847575	0.19359	T/ILC	Other T/ILC	γδ T
CLPB	is_ti	-0.30618	ns	0.0848732	0.193813	T/ILC	Other T/ILC	γδ T
ATF6B	is_ti	0.184456	ns	0.0849429	0.19393	T/ILC	Other T/ILC	γδ T
RNF123	is_ti	0.287282	ns	0.0849794	0.193972	T/ILC	Other T/ILC	γδ T
TRAPPC2L	is_ti	-0.24705	ns	0.0850653	0.194126	T/ILC	Other T/ILC	γδ T
SRRD	is_ti	0.2844	ns	0.0850921	0.194145	T/ILC	Other T/ILC	γδ T
CD44-AS1	is_ti	-0.325664	ns	0.085119	0.194165	T/ILC	Other T/ILC	γδ T
BOLA3	is_ti	-0.199574	ns	0.0851489	0.194191	T/ILC	Other T/ILC	γδ T
PITRM1	is_ti	0.235043	ns	0.085211	0.194253	T/ILC	Other T/ILC	γδ T
YTHDF3	is_ti	-0.167645	ns	0.0852127	0.194253	T/ILC	Other T/ILC	γδ T
DNAAF2	is_ti	0.250747	ns	0.0852505	0.194297	T/ILC	Other T/ILC	γδ T
FMO4	is_ti	-0.367664	ns	0.0853326	0.194431	T/ILC	Other T/ILC	γδ T
ESR1	is_ti	0.366967	ns	0.0853461	0.194431	T/ILC	Other T/ILC	γδ T
LINC00662	is_ti	-0.279999	ns	0.0854972	0.194733	T/ILC	Other T/ILC	γδ T
TEX261	is_ti	0.315313	ns	0.085535	0.194778	T/ILC	Other T/ILC	γδ T
FAF2	is_ti	-0.198453	ns	0.0856264	0.194902	T/ILC	Other T/ILC	γδ T
AL359220.1	is_ti	-0.303572	ns	0.0856267	0.194902	T/ILC	Other T/ILC	γδ T
FAIM	is_ti	-0.292894	ns	0.0858136	0.195286	T/ILC	Other T/ILC	γδ T
XKR9	is_ti	0.516403	ns	0.0858881	0.195414	T/ILC	Other T/ILC	γδ T
CCDC159	is_ti	0.257167	ns	0.0859487	0.195509	T/ILC	Other T/ILC	γδ T
ZBTB41	is_ti	-0.242357	ns	0.086009	0.195601	T/ILC	Other T/ILC	γδ T
MRPS14	is_ti	-0.205894	ns	0.0860259	0.195601	T/ILC	Other T/ILC	γδ T
GTF2I	is_ti	-0.105274	ns	0.08607	0.195636	T/ILC	Other T/ILC	γδ T
THAP7	is_ti	0.238555	ns	0.0860785	0.195636	T/ILC	Other T/ILC	γδ T
UBL4A	is_ti	-0.253297	ns	0.0861567	0.195747	T/ILC	Other T/ILC	γδ T
KLRC2	is_ti	-0.518077	ns	0.0861642	0.195747	T/ILC	Other T/ILC	γδ T
PRCC	is_ti	-0.266365	ns	0.0863058	0.196027	T/ILC	Other T/ILC	γδ T
STX4	is_ti	-0.240406	ns	0.0863506	0.196078	T/ILC	Other T/ILC	γδ T
APOL1	is_ti	0.272438	ns	0.086372	0.196078	T/ILC	Other T/ILC	γδ T
SLC25A36	is_ti	-0.178451	ns	0.0863841	0.196078	T/ILC	Other T/ILC	γδ T
MBNL1-AS1	is_ti	-0.374128	ns	0.0864804	0.196207	T/ILC	Other T/ILC	γδ T
SEPT7	is_ti	0.0885134	ns	0.0864986	0.196207	T/ILC	Other T/ILC	γδ T
GYS1	is_ti	-0.282415	ns	0.0865201	0.196207	T/ILC	Other T/ILC	γδ T
DNASE2	is_ti	-0.29489	ns	0.0865269	0.196207	T/ILC	Other T/ILC	γδ T
ETFRF1	is_ti	0.215401	ns	0.0865336	0.196207	T/ILC	Other T/ILC	γδ T
KLHL20	is_ti	-0.196037	ns	0.086563	0.196232	T/ILC	Other T/ILC	γδ T
UQCRH	is_ti	-0.169065	ns	0.086647	0.196366	T/ILC	Other T/ILC	γδ T
RINL	is_ti	0.195384	ns	0.0866595	0.196366	T/ILC	Other T/ILC	γδ T
AC108062.1	is_ti	0.361297	ns	0.0867407	0.196508	T/ILC	Other T/ILC	γδ T
TMEM238	is_ti	-0.27696	ns	0.0867717	0.196536	T/ILC	Other T/ILC	γδ T
ZNF789	is_ti	-0.268753	ns	0.0868232	0.196611	T/ILC	Other T/ILC	γδ T
ME2	is_ti	0.144281	ns	0.0868735	0.196683	T/ILC	Other T/ILC	γδ T
KCNAB1	is_ti	-0.326799	ns	0.0869393	0.19679	T/ILC	Other T/ILC	γδ T
ATP11A	is_ti	-0.243159	ns	0.0869954	0.196833	T/ILC	Other T/ILC	γδ T
DHRS12	is_ti	0.326267	ns	0.0869973	0.196833	T/ILC	Other T/ILC	γδ T
VPS37B	is_ti	-0.227803	ns	0.0870145	0.196833	T/ILC	Other T/ILC	γδ T
ERCC4	is_ti	-0.245337	ns	0.087113	0.197014	T/ILC	Other T/ILC	γδ T
MAP2K4	is_ti	-0.126518	ns	0.0871886	0.197121	T/ILC	Other T/ILC	γδ T
CACNB1	is_ti	0.276887	ns	0.0871992	0.197121	T/ILC	Other T/ILC	γδ T
MSANTD3	is_ti	0.299393	ns	0.0872159	0.197121	T/ILC	Other T/ILC	γδ T
GOSR1	is_ti	-0.143773	ns	0.0872623	0.197182	T/ILC	Other T/ILC	γδ T
AC064807.1	is_ti	0.321354	ns	0.0872802	0.197182	T/ILC	Other T/ILC	γδ T
RAB5C	is_ti	-0.243118	ns	0.0874535	0.197531	T/ILC	Other T/ILC	γδ T
TBC1D8	is_ti	0.380935	ns	0.0875367	0.197677	T/ILC	Other T/ILC	γδ T
YME1L1	is_ti	-0.14302	ns	0.0876227	0.197798	T/ILC	Other T/ILC	γδ T
RPS6KA2	is_ti	-0.362688	ns	0.0876397	0.197798	T/ILC	Other T/ILC	γδ T
ZKSCAN4	is_ti	0.336492	ns	0.0876474	0.197798	T/ILC	Other T/ILC	γδ T
SNHG8	is_ti	-0.255993	ns	0.0876941	0.197798	T/ILC	Other T/ILC	γδ T
GPATCH4	is_ti	0.212079	ns	0.087698	0.197798	T/ILC	Other T/ILC	γδ T
RHOA	is_ti	-0.105772	ns	0.0877027	0.197798	T/ILC	Other T/ILC	γδ T
SPPL3	is_ti	-0.18571	ns	0.087747	0.197856	T/ILC	Other T/ILC	γδ T
CSKMT	is_ti	0.332248	ns	0.0877784	0.197885	T/ILC	Other T/ILC	γδ T
BRD3	is_ti	-0.241575	ns	0.0878563	0.197962	T/ILC	Other T/ILC	γδ T
SPDYA	is_ti	0.324694	ns	0.0878635	0.197962	T/ILC	Other T/ILC	γδ T
ZNF487	is_ti	-0.312494	ns	0.0878689	0.197962	T/ILC	Other T/ILC	γδ T
SNX24	is_ti	-0.351774	ns	0.0879593	0.198124	T/ILC	Other T/ILC	γδ T
LRIF1	is_ti	0.190317	ns	0.0880297	0.19824	T/ILC	Other T/ILC	γδ T
INKA2	is_ti	0.223771	ns	0.0883602	0.198942	T/ILC	Other T/ILC	γδ T
AC016957.2	is_ti	-0.328186	ns	0.0883986	0.198952	T/ILC	Other T/ILC	γδ T
FAM89B	is_ti	0.221088	ns	0.088402	0.198952	T/ILC	Other T/ILC	γδ T
KANSL3	is_ti	-0.184113	ns	0.0886066	0.19937	T/ILC	Other T/ILC	γδ T
RFC2	is_ti	0.251807	ns	0.0886267	0.199372	T/ILC	Other T/ILC	γδ T
RALGPS1	is_ti	-0.310437	ns	0.0886986	0.199492	T/ILC	Other T/ILC	γδ T
CASTOR2	is_ti	-0.333093	ns	0.0887713	0.199613	T/ILC	Other T/ILC	γδ T
CRKL	is_ti	0.214449	ns	0.0888279	0.199698	T/ILC	Other T/ILC	γδ T
NDUFB10	is_ti	-0.176879	ns	0.0889394	0.199906	T/ILC	Other T/ILC	γδ T
MAP4K3	is_ti	-0.222518	ns	0.0889735	0.19994	T/ILC	Other T/ILC	γδ T
RAB1A	is_ti	-0.142763	ns	0.089187	0.200377	T/ILC	Other T/ILC	γδ T
ZBTB14	is_ti	0.253641	ns	0.0892362	0.200445	T/ILC	Other T/ILC	γδ T
CBY1	is_ti	0.258181	ns	0.0893105	0.200528	T/ILC	Other T/ILC	γδ T
AP005899.1	is_ti	0.343418	ns	0.0893272	0.200528	T/ILC	Other T/ILC	γδ T
HTT	is_ti	-0.167904	ns	0.0893299	0.200528	T/ILC	Other T/ILC	γδ T
MIEF1	is_ti	-0.228815	ns	0.0893691	0.200574	T/ILC	Other T/ILC	γδ T
TRIM27	is_ti	0.196725	ns	0.0894272	0.200661	T/ILC	Other T/ILC	γδ T
PPIG	is_ti	-0.109896	ns	0.089621	0.201054	T/ILC	Other T/ILC	γδ T
PLPBP	is_ti	-0.193346	ns	0.0897161	0.201193	T/ILC	Other T/ILC	γδ T
AOAH	is_ti	-0.274658	ns	0.0897285	0.201193	T/ILC	Other T/ILC	γδ T
TMEM14C	is_ti	0.259244	ns	0.0897402	0.201193	T/ILC	Other T/ILC	γδ T
GNB1L	is_ti	0.305268	ns	0.0898277	0.201315	T/ILC	Other T/ILC	γδ T
DAD1	is_ti	0.151437	ns	0.0898326	0.201315	T/ILC	Other T/ILC	γδ T
IFI27L2	is_ti	0.228472	ns	0.0898518	0.201315	T/ILC	Other T/ILC	γδ T
CAPRIN2	is_ti	-0.29639	ns	0.0901875	0.202025	T/ILC	Other T/ILC	γδ T
ABCB10	is_ti	0.2399	ns	0.0902415	0.202103	T/ILC	Other T/ILC	γδ T
LY9	is_ti	0.157178	ns	0.0902824	0.202152	T/ILC	Other T/ILC	γδ T
TBC1D20	is_ti	0.194553	ns	0.090378	0.202323	T/ILC	Other T/ILC	γδ T
TADA1	is_ti	-0.272841	ns	0.090782	0.203172	T/ILC	Other T/ILC	γδ T
AC007533.1	is_ti	-0.27363	ns	0.0907955	0.203172	T/ILC	Other T/ILC	γδ T
Z83844.2	is_ti	0.281955	ns	0.0908597	0.203272	T/ILC	Other T/ILC	γδ T
TSR3	is_ti	-0.166923	ns	0.0908996	0.203318	T/ILC	Other T/ILC	γδ T
AC005154.6	is_ti	-0.282274	ns	0.0911185	0.203765	T/ILC	Other T/ILC	γδ T
CCDC102B	is_ti	-0.371124	ns	0.0913256	0.204185	T/ILC	Other T/ILC	γδ T
CAMTA2	is_ti	0.251098	ns	0.0913589	0.204216	T/ILC	Other T/ILC	γδ T
UBXN8	is_ti	-0.307239	ns	0.0914095	0.204286	T/ILC	Other T/ILC	γδ T
BRD8	is_ti	-0.226139	ns	0.0915655	0.204592	T/ILC	Other T/ILC	γδ T
CD84	is_ti	-0.236418	ns	0.0917889	0.205048	T/ILC	Other T/ILC	γδ T
AL157402.2	is_ti	-0.184801	ns	0.0918693	0.205184	T/ILC	Other T/ILC	γδ T
ICMT	is_ti	0.223025	ns	0.0919427	0.205305	T/ILC	Other T/ILC	γδ T
CBLB	is_ti	-0.12788	ns	0.0919695	0.205321	T/ILC	Other T/ILC	γδ T
MRM3	is_ti	-0.275765	ns	0.0920041	0.205355	T/ILC	Other T/ILC	γδ T
REEP5	is_ti	0.121599	ns	0.0921924	0.205732	T/ILC	Other T/ILC	γδ T
FKTN	is_ti	0.239358	ns	0.0923646	0.206073	T/ILC	Other T/ILC	γδ T
FUCA2	is_ti	0.272769	ns	0.0923995	0.206107	T/ILC	Other T/ILC	γδ T
PHACTR1	is_ti	0.350964	ns	0.0924755	0.206203	T/ILC	Other T/ILC	γδ T
SERAC1	is_ti	0.337707	ns	0.0924816	0.206203	T/ILC	Other T/ILC	γδ T
ROCK1	is_ti	-0.0923543	ns	0.0925107	0.206225	T/ILC	Other T/ILC	γδ T
ATAD3B	is_ti	0.340248	ns	0.0925416	0.206246	T/ILC	Other T/ILC	γδ T
GNG5	is_ti	0.170509	ns	0.0925594	0.206246	T/ILC	Other T/ILC	γδ T
ACTR3B	is_ti	-0.295374	ns	0.0926815	0.206475	T/ILC	Other T/ILC	γδ T
CRYBG1	is_ti	-0.191239	ns	0.0928634	0.206837	T/ILC	Other T/ILC	γδ T
HOMER1	is_ti	0.348677	ns	0.0928831	0.206837	T/ILC	Other T/ILC	γδ T
TEN1	is_ti	-0.326303	ns	0.0930799	0.207199	T/ILC	Other T/ILC	γδ T
AHCY	is_ti	0.346837	ns	0.0930847	0.207199	T/ILC	Other T/ILC	γδ T
NOP14-AS1	is_ti	0.289681	ns	0.0931795	0.207366	T/ILC	Other T/ILC	γδ T
AC011477.4	is_ti	0.258983	ns	0.0932117	0.207394	T/ILC	Other T/ILC	γδ T
PCNP	is_ti	-0.122628	ns	0.0933081	0.207533	T/ILC	Other T/ILC	γδ T
ATF4	is_ti	-0.187605	ns	0.0933133	0.207533	T/ILC	Other T/ILC	γδ T
OAS2	is_ti	-0.22205	ns	0.0933975	0.207624	T/ILC	Other T/ILC	γδ T
MKNK1	is_ti	-0.228068	ns	0.0934072	0.207624	T/ILC	Other T/ILC	γδ T
CMTR2	is_ti	0.255261	ns	0.0934131	0.207624	T/ILC	Other T/ILC	γδ T
AMPD2	is_ti	0.335922	ns	0.0934457	0.207626	T/ILC	Other T/ILC	γδ T
LINC00106	is_ti	0.323234	ns	0.0934531	0.207626	T/ILC	Other T/ILC	γδ T
RAB28	is_ti	-0.20321	ns	0.0934751	0.207631	T/ILC	Other T/ILC	γδ T
MINDY2	is_ti	-0.198854	ns	0.0936235	0.207891	T/ILC	Other T/ILC	γδ T
SAT2	is_ti	-0.263006	ns	0.0936505	0.207891	T/ILC	Other T/ILC	γδ T
RAE1	is_ti	-0.244947	ns	0.0936612	0.207891	T/ILC	Other T/ILC	γδ T
VPS26A	is_ti	-0.177258	ns	0.093671	0.207891	T/ILC	Other T/ILC	γδ T
ZNF155	is_ti	0.279652	ns	0.0937341	0.207988	T/ILC	Other T/ILC	γδ T
AL355472.1	is_ti	0.33097	ns	0.0938035	0.208098	T/ILC	Other T/ILC	γδ T
BAG1	is_ti	-0.189619	ns	0.0939091	0.208246	T/ILC	Other T/ILC	γδ T
TRIM52	is_ti	-0.198326	ns	0.0939095	0.208246	T/ILC	Other T/ILC	γδ T
HIST1H3J	is_ti	0.362965	ns	0.0940107	0.208427	T/ILC	Other T/ILC	γδ T
TTL	is_ti	-0.259574	ns	0.0940579	0.208488	T/ILC	Other T/ILC	γδ T
GOLGA7	is_ti	-0.133483	ns	0.0941042	0.208533	T/ILC	Other T/ILC	γδ T
HIST2H2AC	is_ti	-0.309174	ns	0.0941178	0.208533	T/ILC	Other T/ILC	γδ T
MT-ATP8	is_ti	-0.259555	ns	0.0942087	0.208669	T/ILC	Other T/ILC	γδ T
CYP2R1	is_ti	-0.191629	ns	0.0942252	0.208669	T/ILC	Other T/ILC	γδ T
AC068533.3	is_ti	-0.247255	ns	0.0942381	0.208669	T/ILC	Other T/ILC	γδ T
CDKN2AIPNL	is_ti	-0.249342	ns	0.0943416	0.208854	T/ILC	Other T/ILC	γδ T
STXBP5	is_ti	-0.130468	ns	0.0944286	0.209003	T/ILC	Other T/ILC	γδ T
TYW3	is_ti	-0.199669	ns	0.0945751	0.209242	T/ILC	Other T/ILC	γδ T
EZH2	is_ti	0.278541	ns	0.094576	0.209242	T/ILC	Other T/ILC	γδ T
ATP6V1F	is_ti	-0.201222	ns	0.0949521	0.210016	T/ILC	Other T/ILC	γδ T
BMP2K	is_ti	0.306127	ns	0.0949655	0.210016	T/ILC	Other T/ILC	γδ T
INTS4	is_ti	-0.22264	ns	0.0950114	0.210065	T/ILC	Other T/ILC	γδ T
KAT8	is_ti	0.170241	ns	0.0950275	0.210065	T/ILC	Other T/ILC	γδ T
FO393401.1	is_ti	0.199156	ns	0.0952256	0.210459	T/ILC	Other T/ILC	γδ T
PHB2	is_ti	-0.210986	ns	0.0952629	0.210497	T/ILC	Other T/ILC	γδ T
PPME1	is_ti	-0.241986	ns	0.0953196	0.210579	T/ILC	Other T/ILC	γδ T
C19orf25	is_ti	0.157158	ns	0.0953498	0.210601	T/ILC	Other T/ILC	γδ T
NUDT4	is_ti	-0.196103	ns	0.0954247	0.210723	T/ILC	Other T/ILC	γδ T
UBE3A	is_ti	-0.127502	ns	0.0954736	0.210728	T/ILC	Other T/ILC	γδ T
TMEM68	is_ti	-0.21255	ns	0.0954838	0.210728	T/ILC	Other T/ILC	γδ T
WDR78	is_ti	0.354867	ns	0.0954867	0.210728	T/ILC	Other T/ILC	γδ T
DOHH	is_ti	0.294012	ns	0.0955628	0.210852	T/ILC	Other T/ILC	γδ T
CMC2	is_ti	0.159522	ns	0.09564	0.210978	T/ILC	Other T/ILC	γδ T
DCTN6	is_ti	0.206589	ns	0.0956703	0.211001	T/ILC	Other T/ILC	γδ T
NEK9	is_ti	0.179399	ns	0.095758	0.211124	T/ILC	Other T/ILC	γδ T
FAHD2B	is_ti	0.334211	ns	0.095766	0.211124	T/ILC	Other T/ILC	γδ T
EEPD1	is_ti	-0.351983	ns	0.0958476	0.21124	T/ILC	Other T/ILC	γδ T
ZNHIT3	is_ti	-0.175802	ns	0.0958585	0.21124	T/ILC	Other T/ILC	γδ T
CLP1	is_ti	-0.287672	ns	0.0959856	0.211476	T/ILC	Other T/ILC	γδ T
AL117336.3	is_ti	0.27243	ns	0.0960232	0.211515	T/ILC	Other T/ILC	γδ T
PPRC1	is_ti	0.277907	ns	0.096074	0.211583	T/ILC	Other T/ILC	γδ T
ZNF81	is_ti	-0.221929	ns	0.0961747	0.211761	T/ILC	Other T/ILC	γδ T
EMC7	is_ti	0.159471	ns	0.0962322	0.211843	T/ILC	Other T/ILC	γδ T
AC108449.1	is_ti	0.325594	ns	0.0963741	0.212109	T/ILC	Other T/ILC	γδ T
SNAI3-AS1	is_ti	0.328011	ns	0.0963985	0.212109	T/ILC	Other T/ILC	γδ T
HDAC7	is_ti	0.219087	ns	0.0964133	0.212109	T/ILC	Other T/ILC	γδ T
TLN1	is_ti	-0.158725	ns	0.096557	0.212381	T/ILC	Other T/ILC	γδ T
RBAK-RBAKDN	is_ti	-0.183553	ns	0.0966389	0.212517	T/ILC	Other T/ILC	γδ T
DRG2	is_ti	-0.21998	ns	0.09675	0.212717	T/ILC	Other T/ILC	γδ T
PLCL1	is_ti	-0.507111	ns	0.0968279	0.212825	T/ILC	Other T/ILC	γδ T
TM9SF4	is_ti	-0.219204	ns	0.0968392	0.212825	T/ILC	Other T/ILC	γδ T
IMPA1	is_ti	-0.201832	ns	0.0969149	0.212947	T/ILC	Other T/ILC	γδ T
LRRFIP2	is_ti	-0.171815	ns	0.0970762	0.213257	T/ILC	Other T/ILC	γδ T
SMIM29	is_ti	-0.25129	ns	0.0971904	0.213425	T/ILC	Other T/ILC	γδ T
PRKAR1A	is_ti	0.132553	ns	0.0971931	0.213425	T/ILC	Other T/ILC	γδ T
MARCH9	is_ti	-0.234548	ns	0.0972783	0.213568	T/ILC	Other T/ILC	γδ T
DESI2	is_ti	-0.163309	ns	0.0973342	0.213647	T/ILC	Other T/ILC	γδ T
BAZ2B	is_ti	-0.189505	ns	0.0974958	0.213957	T/ILC	Other T/ILC	γδ T
STAT6	is_ti	-0.188964	ns	0.0976442	0.214216	T/ILC	Other T/ILC	γδ T
AP2S1	is_ti	-0.167042	ns	0.0976544	0.214216	T/ILC	Other T/ILC	γδ T
ABHD8	is_ti	0.26857	ns	0.0976977	0.214267	T/ILC	Other T/ILC	γδ T
L3MBTL4	is_ti	-0.51496	ns	0.0978037	0.214455	T/ILC	Other T/ILC	γδ T
APPBP2	is_ti	-0.176115	ns	0.0978997	0.214621	T/ILC	Other T/ILC	γδ T
PIGA	is_ti	-0.292641	ns	0.0979357	0.214638	T/ILC	Other T/ILC	γδ T
SLF2	is_ti	0.165358	ns	0.0979581	0.214638	T/ILC	Other T/ILC	γδ T
GTF2B	is_ti	-0.127225	ns	0.0979683	0.214638	T/ILC	Other T/ILC	γδ T
DHX30	is_ti	-0.164739	ns	0.0980141	0.214694	T/ILC	Other T/ILC	γδ T
PCMTD1	is_ti	-0.115777	ns	0.0980435	0.214714	T/ILC	Other T/ILC	γδ T
ABHD15-AS1	is_ti	-0.219941	ns	0.0980815	0.214739	T/ILC	Other T/ILC	γδ T
C1orf52	is_ti	-0.166525	ns	0.0980958	0.214739	T/ILC	Other T/ILC	γδ T
ANKRD39	is_ti	-0.260912	ns	0.0982056	0.214886	T/ILC	Other T/ILC	γδ T
AC109587.1	is_ti	-0.328199	ns	0.0982171	0.214886	T/ILC	Other T/ILC	γδ T
FBXO7	is_ti	-0.140628	ns	0.0982236	0.214886	T/ILC	Other T/ILC	γδ T
TOR1A	is_ti	0.245254	ns	0.0983092	0.215029	T/ILC	Other T/ILC	γδ T
DHX57	is_ti	-0.249215	ns	0.0985334	0.215474	T/ILC	Other T/ILC	γδ T
KPNB1	is_ti	-0.121398	ns	0.0987269	0.215853	T/ILC	Other T/ILC	γδ T
ARV1	is_ti	0.256223	ns	0.0987699	0.215859	T/ILC	Other T/ILC	γδ T
IL15RA	is_ti	0.242249	ns	0.0987704	0.215859	T/ILC	Other T/ILC	γδ T
NSUN3	is_ti	-0.205899	ns	0.0989414	0.216188	T/ILC	Other T/ILC	γδ T
EARS2	is_ti	-0.30108	ns	0.0989953	0.216261	T/ILC	Other T/ILC	γδ T
CENPB	is_ti	-0.219596	ns	0.0990712	0.216358	T/ILC	Other T/ILC	γδ T
ASXL2	is_ti	0.139619	ns	0.0990806	0.216358	T/ILC	Other T/ILC	γδ T
CALR	is_ti	0.199414	ns	0.0991059	0.216369	T/ILC	Other T/ILC	γδ T
SELENOW	is_ti	-0.135287	ns	0.0991489	0.216418	T/ILC	Other T/ILC	γδ T
MRE11	is_ti	-0.197797	ns	0.0991732	0.216426	T/ILC	Other T/ILC	γδ T
NCAPG2	is_ti	-0.347046	ns	0.0993497	0.216767	T/ILC	Other T/ILC	γδ T
ZNF845	is_ti	0.24291	ns	0.0994546	0.21691	T/ILC	Other T/ILC	γδ T
OTUD7B	is_ti	0.254594	ns	0.0994601	0.21691	T/ILC	Other T/ILC	γδ T
UTS2	is_ti	-0.354956	ns	0.0994769	0.21691	T/ILC	Other T/ILC	γδ T
ATP13A1	is_ti	0.274536	ns	0.0995504	0.217026	T/ILC	Other T/ILC	γδ T
PDS5A	is_ti	-0.112401	ns	0.0996191	0.217129	T/ILC	Other T/ILC	γδ T
TMBIM1	is_ti	-0.216628	ns	0.0996387	0.217129	T/ILC	Other T/ILC	γδ T
HDAC4	is_ti	-0.213181	ns	0.0997084	0.217236	T/ILC	Other T/ILC	γδ T
USP30	is_ti	0.257321	ns	0.0997433	0.217267	T/ILC	Other T/ILC	γδ T
CEP97	is_ti	-0.293179	ns	0.099962	0.217699	T/ILC	Other T/ILC	γδ T
SGMS1	is_ti	0.172723	ns	0.100027	0.217751	T/ILC	Other T/ILC	γδ T
CSNK1A1	is_ti	0.0948725	ns	0.100027	0.217751	T/ILC	Other T/ILC	γδ T
AC090825.1	is_ti	-0.283684	ns	0.100052	0.21776	T/ILC	Other T/ILC	γδ T
NDUFA5	is_ti	-0.159915	ns	0.100092	0.217801	T/ILC	Other T/ILC	γδ T
MBD5	is_ti	-0.123813	ns	0.100229	0.218056	T/ILC	Other T/ILC	γδ T
HSD17B4	is_ti	-0.202503	ns	0.100436	0.218461	T/ILC	Other T/ILC	γδ T
IL2RG	is_ti	0.113609	ns	0.100572	0.218669	T/ILC	Other T/ILC	γδ T
DLEU2	is_ti	0.151134	ns	0.100573	0.218669	T/ILC	Other T/ILC	γδ T
PIM2	is_ti	0.24506	ns	0.100674	0.218844	T/ILC	Other T/ILC	γδ T
BIVM	is_ti	0.304697	ns	0.100806	0.219085	T/ILC	Other T/ILC	γδ T
CDS2	is_ti	-0.182725	ns	0.100839	0.219113	T/ILC	Other T/ILC	γδ T
MGAT2	is_ti	0.233214	ns	0.100957	0.219324	T/ILC	Other T/ILC	γδ T
RBM8A	is_ti	0.140264	ns	0.101308	0.220042	T/ILC	Other T/ILC	γδ T
POLG	is_ti	-0.212034	ns	0.101435	0.220272	T/ILC	Other T/ILC	γδ T
LMAN2L	is_ti	0.314814	ns	0.101505	0.220369	T/ILC	Other T/ILC	γδ T
MAD2L1	is_ti	0.335492	ns	0.101521	0.220369	T/ILC	Other T/ILC	γδ T
BTBD10	is_ti	-0.174685	ns	0.101547	0.22038	T/ILC	Other T/ILC	γδ T
AC107068.2	is_ti	-0.34252	ns	0.101875	0.221047	T/ILC	Other T/ILC	γδ T
SNTB1	is_ti	0.189829	ns	0.101914	0.221085	T/ILC	Other T/ILC	γδ T
MTDH	is_ti	0.0939475	ns	0.102009	0.221246	T/ILC	Other T/ILC	γδ T
RAF1	is_ti	-0.173949	ns	0.10213	0.221464	T/ILC	Other T/ILC	γδ T
COX17	is_ti	0.151355	ns	0.102224	0.221621	T/ILC	Other T/ILC	γδ T
COG2	is_ti	0.179311	ns	0.102335	0.221816	T/ILC	Other T/ILC	γδ T
VTI1A	is_ti	-0.127522	ns	0.102388	0.221887	T/ILC	Other T/ILC	γδ T
SLC25A33	is_ti	-0.270796	ns	0.102533	0.222155	T/ILC	Other T/ILC	γδ T
MICAL3	is_ti	0.25386	ns	0.102571	0.222191	T/ILC	Other T/ILC	γδ T
MID2	is_ti	0.363491	ns	0.102628	0.222229	T/ILC	Other T/ILC	γδ T
ZDHHC7	is_ti	0.252234	ns	0.102631	0.222229	T/ILC	Other T/ILC	γδ T
ARL16	is_ti	0.245527	ns	0.102651	0.222229	T/ILC	Other T/ILC	γδ T
ACTB	is_ti	0.126765	ns	0.10272	0.222333	T/ILC	Other T/ILC	γδ T
DHPS	is_ti	0.181414	ns	0.102793	0.222444	T/ILC	Other T/ILC	γδ T
TIMM23B	is_ti	-0.253116	ns	0.102909	0.222638	T/ILC	Other T/ILC	γδ T
UBN2	is_ti	-0.196899	ns	0.102953	0.222638	T/ILC	Other T/ILC	γδ T
RAB14	is_ti	-0.142523	ns	0.102963	0.222638	T/ILC	Other T/ILC	γδ T
ZSCAN30	is_ti	0.271734	ns	0.102966	0.222638	T/ILC	Other T/ILC	γδ T
TARBP1	is_ti	-0.185693	ns	0.103089	0.222859	T/ILC	Other T/ILC	γδ T
RBM39	is_ti	-0.0855339	ns	0.103475	0.223646	T/ILC	Other T/ILC	γδ T
LAX1	is_ti	0.192875	ns	0.103504	0.223663	T/ILC	Other T/ILC	γδ T
USP7	is_ti	-0.135474	ns	0.103564	0.223748	T/ILC	Other T/ILC	γδ T
RPS19BP1	is_ti	-0.163668	ns	0.103694	0.223982	T/ILC	Other T/ILC	γδ T
ZNF736	is_ti	-0.24884	ns	0.103873	0.224324	T/ILC	Other T/ILC	γδ T
PARD6A	is_ti	0.300023	ns	0.103975	0.224492	T/ILC	Other T/ILC	γδ T
C11orf54	is_ti	-0.247518	ns	0.103994	0.224492	T/ILC	Other T/ILC	γδ T
SLC25A23	is_ti	-0.306164	ns	0.104021	0.224506	T/ILC	Other T/ILC	γδ T
CDKL1	is_ti	0.249573	ns	0.104109	0.22465	T/ILC	Other T/ILC	γδ T
MRPS17	is_ti	-0.30153	ns	0.104153	0.224698	T/ILC	Other T/ILC	γδ T
DONSON	is_ti	0.314232	ns	0.104226	0.22481	T/ILC	Other T/ILC	γδ T
USP9Y	is_ti	0.232893	ns	0.104298	0.224879	T/ILC	Other T/ILC	γδ T
SIAH1	is_ti	-0.240966	ns	0.1043	0.224879	T/ILC	Other T/ILC	γδ T
CLTB	is_ti	0.171389	ns	0.10446	0.225178	T/ILC	Other T/ILC	γδ T
KCNA3	is_ti	0.268115	ns	0.104546	0.225318	T/ILC	Other T/ILC	γδ T
RFX7	is_ti	-0.165765	ns	0.104668	0.225524	T/ILC	Other T/ILC	γδ T
AL117339.5	is_ti	0.332105	ns	0.104685	0.225524	T/ILC	Other T/ILC	γδ T
PXDNL	is_ti	0.45685	ns	0.104722	0.225558	T/ILC	Other T/ILC	γδ T
PHB	is_ti	-0.175118	ns	0.104781	0.225639	T/ILC	Other T/ILC	γδ T
KPNA5	is_ti	-0.146959	ns	0.104853	0.225749	T/ILC	Other T/ILC	γδ T
FTH1	is_ti	-0.178438	ns	0.104877	0.225753	T/ILC	Other T/ILC	γδ T
NDUFC2	is_ti	-0.199203	ns	0.104905	0.225768	T/ILC	Other T/ILC	γδ T
PHKG2	is_ti	-0.265909	ns	0.105005	0.225937	T/ILC	Other T/ILC	γδ T
UROS	is_ti	0.193248	ns	0.105062	0.225981	T/ILC	Other T/ILC	γδ T
CHKA	is_ti	0.322102	ns	0.105072	0.225981	T/ILC	Other T/ILC	γδ T
TBC1D7	is_ti	0.270093	ns	0.105089	0.225981	T/ILC	Other T/ILC	γδ T
C20orf194	is_ti	0.220605	ns	0.105386	0.226544	T/ILC	Other T/ILC	γδ T
AC046130.1	is_ti	0.293189	ns	0.105394	0.226544	T/ILC	Other T/ILC	γδ T
FP236383.1	is_ti	-0.532419	ns	0.105431	0.226578	T/ILC	Other T/ILC	γδ T
ZRANB3	is_ti	-0.232018	ns	0.105522	0.226727	T/ILC	Other T/ILC	γδ T
SNX17	is_ti	-0.158333	ns	0.105553	0.226741	T/ILC	Other T/ILC	γδ T
C19orf70	is_ti	-0.185439	ns	0.105571	0.226741	T/ILC	Other T/ILC	γδ T
REXO4	is_ti	-0.228771	ns	0.1057	0.226971	T/ILC	Other T/ILC	γδ T
TMEM127	is_ti	-0.217968	ns	0.10583	0.227165	T/ILC	Other T/ILC	γδ T
CYBA	is_ti	-0.130245	ns	0.105837	0.227165	T/ILC	Other T/ILC	γδ T
MCRS1	is_ti	-0.208477	ns	0.105861	0.227165	T/ILC	Other T/ILC	γδ T
PRKCD	is_ti	-0.289896	ns	0.105876	0.227165	T/ILC	Other T/ILC	γδ T
IMMT	is_ti	-0.138761	ns	0.105924	0.227211	T/ILC	Other T/ILC	γδ T
DNAJC11	is_ti	-0.194726	ns	0.10594	0.227211	T/ILC	Other T/ILC	γδ T
BBS4	is_ti	0.245773	ns	0.106122	0.227555	T/ILC	Other T/ILC	γδ T
NFE2L1	is_ti	0.23267	ns	0.106193	0.227662	T/ILC	Other T/ILC	γδ T
ZNF785	is_ti	0.29444	ns	0.106258	0.227686	T/ILC	Other T/ILC	γδ T
RPS27L	is_ti	-0.163545	ns	0.106264	0.227686	T/ILC	Other T/ILC	γδ T
FAM53C	is_ti	-0.256027	ns	0.106269	0.227686	T/ILC	Other T/ILC	γδ T
MAN2B1	is_ti	0.258671	ns	0.106445	0.227988	T/ILC	Other T/ILC	γδ T
MAD2L1BP	is_ti	0.307347	ns	0.106455	0.227988	T/ILC	Other T/ILC	γδ T
TRIM13	is_ti	0.18633	ns	0.106475	0.227988	T/ILC	Other T/ILC	γδ T
GTF3C3	is_ti	0.199219	ns	0.106502	0.227999	T/ILC	Other T/ILC	γδ T
TMEM242	is_ti	-0.203257	ns	0.106576	0.228112	T/ILC	Other T/ILC	γδ T
SHARPIN	is_ti	-0.171528	ns	0.106656	0.228238	T/ILC	Other T/ILC	γδ T
ELK4	is_ti	0.138383	ns	0.106782	0.22846	T/ILC	Other T/ILC	γδ T
FBXO11	is_ti	-0.12565	ns	0.106804	0.228461	T/ILC	Other T/ILC	γδ T
RAP2C-AS1	is_ti	-0.27565	ns	0.106833	0.228478	T/ILC	Other T/ILC	γδ T
ZFYVE9	is_ti	-0.436864	ns	0.106876	0.228524	T/ILC	Other T/ILC	γδ T
CHIC2	is_ti	-0.12715	ns	0.106911	0.228551	T/ILC	Other T/ILC	γδ T
SAMD1	is_ti	0.286489	ns	0.106975	0.228643	T/ILC	Other T/ILC	γδ T
CLTA	is_ti	-0.162854	ns	0.107229	0.22914	T/ILC	Other T/ILC	γδ T
NOL6	is_ti	0.332272	ns	0.107252	0.229142	T/ILC	Other T/ILC	γδ T
ZNHIT6	is_ti	-0.156602	ns	0.107299	0.229196	T/ILC	Other T/ILC	γδ T
E4F1	is_ti	-0.241864	ns	0.107368	0.22929	T/ILC	Other T/ILC	γδ T
ZNF397	is_ti	0.217002	ns	0.107386	0.22929	T/ILC	Other T/ILC	γδ T
HNRNPU	is_ti	0.105234	ns	0.107517	0.229523	T/ILC	Other T/ILC	γδ T
FLT4	is_ti	0.328076	ns	0.107571	0.229592	T/ILC	Other T/ILC	γδ T
SLC38A6	is_ti	-0.238956	ns	0.107612	0.229633	T/ILC	Other T/ILC	γδ T
MAGI3	is_ti	-0.371621	ns	0.107705	0.229786	T/ILC	Other T/ILC	γδ T
LRFN2	is_ti	0.432971	ns	0.10776	0.229811	T/ILC	Other T/ILC	γδ T
ZNF654	is_ti	0.163714	ns	0.107761	0.229811	T/ILC	Other T/ILC	γδ T
CDC123	is_ti	-0.134446	ns	0.107842	0.229937	T/ILC	Other T/ILC	γδ T
ZNF793	is_ti	0.323696	ns	0.107887	0.229989	T/ILC	Other T/ILC	γδ T
AC010260.1	is_ti	-0.343939	ns	0.108068	0.230328	T/ILC	Other T/ILC	γδ T
PARL	is_ti	0.208615	ns	0.108094	0.230336	T/ILC	Other T/ILC	γδ T
ZFYVE27	is_ti	0.183533	ns	0.108166	0.230444	T/ILC	Other T/ILC	γδ T
COA1	is_ti	0.112131	ns	0.108239	0.2305	T/ILC	Other T/ILC	γδ T
BAG2	is_ti	-0.295217	ns	0.108249	0.2305	T/ILC	Other T/ILC	γδ T
PTGES3	is_ti	0.101488	ns	0.108279	0.2305	T/ILC	Other T/ILC	γδ T
COPB2	is_ti	0.149322	ns	0.10828	0.2305	T/ILC	Other T/ILC	γδ T
XKR6	is_ti	-0.166497	ns	0.108367	0.23064	T/ILC	Other T/ILC	γδ T
MXD4	is_ti	0.147792	ns	0.108404	0.230672	T/ILC	Other T/ILC	γδ T
TIMM22	is_ti	-0.259402	ns	0.108641	0.231129	T/ILC	Other T/ILC	γδ T
GARS	is_ti	-0.18067	ns	0.108677	0.231161	T/ILC	Other T/ILC	γδ T
RECK	is_ti	0.203596	ns	0.108881	0.231548	T/ILC	Other T/ILC	γδ T
PMS2	is_ti	-0.205311	ns	0.109092	0.231949	T/ILC	Other T/ILC	γδ T
H2AFZ	is_ti	-0.165538	ns	0.109257	0.232253	T/ILC	Other T/ILC	γδ T
ITGAL	is_ti	-0.137457	ns	0.109364	0.232434	T/ILC	Other T/ILC	γδ T
COA5	is_ti	0.189676	ns	0.109603	0.232896	T/ILC	Other T/ILC	γδ T
SEC24B	is_ti	-0.144775	ns	0.109634	0.232914	T/ILC	Other T/ILC	γδ T
NDUFAF1	is_ti	0.229079	ns	0.109656	0.232914	T/ILC	Other T/ILC	γδ T
CP	is_ti	-0.341973	ns	0.109937	0.233423	T/ILC	Other T/ILC	γδ T
PSEN1	is_ti	-0.186411	ns	0.10994	0.233423	T/ILC	Other T/ILC	γδ T
EIF2S2	is_ti	-0.14634	ns	0.109998	0.233496	T/ILC	Other T/ILC	γδ T
BCORL1	is_ti	0.312746	ns	0.110044	0.233496	T/ILC	Other T/ILC	γδ T
KHDC4	is_ti	0.15835	ns	0.110053	0.233496	T/ILC	Other T/ILC	γδ T
AC012645.3	is_ti	0.351146	ns	0.110062	0.233496	T/ILC	Other T/ILC	γδ T
SSFA2	is_ti	0.283778	ns	0.110095	0.233519	T/ILC	Other T/ILC	γδ T
IPO7	is_ti	-0.141229	ns	0.110146	0.233581	T/ILC	Other T/ILC	γδ T
AL356481.1	is_ti	0.315817	ns	0.11043	0.234137	T/ILC	Other T/ILC	γδ T
RALGPS2	is_ti	-0.439552	ns	0.110609	0.23446	T/ILC	Other T/ILC	γδ T
CCDC43	is_ti	-0.223265	ns	0.110628	0.23446	T/ILC	Other T/ILC	γδ T
CCDC167	is_ti	-0.217559	ns	0.110666	0.234495	T/ILC	Other T/ILC	γδ T
FBXO9	is_ti	-0.141899	ns	0.110691	0.2345	T/ILC	Other T/ILC	γδ T
ZNF721	is_ti	0.109265	ns	0.11078	0.234643	T/ILC	Other T/ILC	γδ T
NAV1	is_ti	0.379357	ns	0.110857	0.234758	T/ILC	Other T/ILC	γδ T
PHC3	is_ti	0.102017	ns	0.110916	0.234837	T/ILC	Other T/ILC	γδ T
ARFGAP1	is_ti	0.292468	ns	0.111118	0.235217	T/ILC	Other T/ILC	γδ T
SESN3	is_ti	0.255705	ns	0.11119	0.235323	T/ILC	Other T/ILC	γδ T
FRA10AC1	is_ti	-0.182026	ns	0.11148	0.235889	T/ILC	Other T/ILC	γδ T
COQ6	is_ti	0.265486	ns	0.111532	0.235951	T/ILC	Other T/ILC	γδ T
ASPHD1	is_ti	-0.273266	ns	0.111628	0.236069	T/ILC	Other T/ILC	γδ T
ACIN1	is_ti	-0.13531	ns	0.111632	0.236069	T/ILC	Other T/ILC	γδ T
GLYR1	is_ti	-0.138855	ns	0.111715	0.236197	T/ILC	Other T/ILC	γδ T
GOLGA2	is_ti	0.202502	ns	0.111752	0.236228	T/ILC	Other T/ILC	γδ T
MPND	is_ti	0.289586	ns	0.111803	0.236289	T/ILC	Other T/ILC	γδ T
ZNF576	is_ti	0.26271	ns	0.111826	0.23629	T/ILC	Other T/ILC	γδ T
TACO1	is_ti	0.23212	ns	0.111949	0.236503	T/ILC	Other T/ILC	γδ T
NAPA	is_ti	-0.168611	ns	0.112064	0.236698	T/ILC	Other T/ILC	γδ T
PRUNE1	is_ti	-0.239337	ns	0.112139	0.236763	T/ILC	Other T/ILC	γδ T
MFSD6	is_ti	-0.150186	ns	0.112139	0.236763	T/ILC	Other T/ILC	γδ T
KIF16B	is_ti	-0.354377	ns	0.112234	0.236879	T/ILC	Other T/ILC	γδ T
EIF2S3	is_ti	-0.151824	ns	0.112249	0.236879	T/ILC	Other T/ILC	γδ T
PLXDC1	is_ti	0.410215	ns	0.11228	0.236879	T/ILC	Other T/ILC	γδ T
CHMP4B	is_ti	-0.179775	ns	0.112284	0.236879	T/ILC	Other T/ILC	γδ T
LYPLA1	is_ti	-0.141315	ns	0.112334	0.236938	T/ILC	Other T/ILC	γδ T
DDX42	is_ti	-0.151893	ns	0.112429	0.237091	T/ILC	Other T/ILC	γδ T
ARHGAP30	is_ti	-0.106144	ns	0.112536	0.23726	T/ILC	Other T/ILC	γδ T
NCR3	is_ti	0.222544	ns	0.112554	0.23726	T/ILC	Other T/ILC	γδ T
MRPL20	is_ti	-0.150414	ns	0.112601	0.237296	T/ILC	Other T/ILC	γδ T
HK1	is_ti	0.153831	ns	0.112616	0.237296	T/ILC	Other T/ILC	γδ T
NR2C1	is_ti	-0.242301	ns	0.112743	0.237499	T/ILC	Other T/ILC	γδ T
BRPF3	is_ti	-0.274568	ns	0.112757	0.237499	T/ILC	Other T/ILC	γδ T
SIKE1	is_ti	-0.180843	ns	0.112987	0.237936	T/ILC	Other T/ILC	γδ T
DDX17	is_ti	0.0996163	ns	0.113051	0.238024	T/ILC	Other T/ILC	γδ T
RPS6KC1	is_ti	-0.162015	ns	0.113087	0.238051	T/ILC	Other T/ILC	γδ T
AC099489.1	is_ti	-0.281026	ns	0.113152	0.238142	T/ILC	Other T/ILC	γδ T
PROCR	is_ti	-0.238772	ns	0.113277	0.238317	T/ILC	Other T/ILC	γδ T
SFXN4	is_ti	0.286287	ns	0.11328	0.238317	T/ILC	Other T/ILC	γδ T
AGBL5	is_ti	0.206114	ns	0.113365	0.238448	T/ILC	Other T/ILC	γδ T
TSGA10	is_ti	-0.247435	ns	0.113453	0.238585	T/ILC	Other T/ILC	γδ T
TRAF3IP2-AS1	is_ti	0.219237	ns	0.113654	0.23896	T/ILC	Other T/ILC	γδ T
CETN3	is_ti	0.293295	ns	0.113747	0.239086	T/ILC	Other T/ILC	γδ T
BLOC1S4	is_ti	-0.14129	ns	0.113759	0.239086	T/ILC	Other T/ILC	γδ T
HSP90AB1	is_ti	0.137492	ns	0.113898	0.239331	T/ILC	Other T/ILC	γδ T
LINC01876	is_ti	-0.5774	ns	0.113946	0.239345	T/ILC	Other T/ILC	γδ T
TENT4A	is_ti	-0.227629	ns	0.11397	0.239345	T/ILC	Other T/ILC	γδ T
AC027097.1	is_ti	-0.254476	ns	0.113973	0.239345	T/ILC	Other T/ILC	γδ T
HSPA13	is_ti	0.24149	ns	0.114054	0.239468	T/ILC	Other T/ILC	γδ T
ZBTB20-AS5	is_ti	0.25574	ns	0.114105	0.239499	T/ILC	Other T/ILC	γδ T
GOPC	is_ti	0.144409	ns	0.114114	0.239499	T/ILC	Other T/ILC	γδ T
UGDH	is_ti	-0.339172	ns	0.114452	0.240161	T/ILC	Other T/ILC	γδ T
ERP44	is_ti	-0.135949	ns	0.114573	0.240366	T/ILC	Other T/ILC	γδ T
ALCAM	is_ti	0.291845	ns	0.114614	0.240405	T/ILC	Other T/ILC	γδ T
SFXN2	is_ti	0.268008	ns	0.114682	0.240475	T/ILC	Other T/ILC	γδ T
SCYL1	is_ti	0.271881	ns	0.114693	0.240475	T/ILC	Other T/ILC	γδ T
DUSP18	is_ti	0.254924	ns	0.114861	0.24078	T/ILC	Other T/ILC	γδ T
PASK	is_ti	0.340402	ns	0.115005	0.241034	T/ILC	Other T/ILC	γδ T
HLA-A	is_ti	-0.127032	ns	0.115057	0.241067	T/ILC	Other T/ILC	γδ T
YARS	is_ti	0.18011	ns	0.115066	0.241067	T/ILC	Other T/ILC	γδ T
ZNF420	is_ti	-0.183118	ns	0.115162	0.241219	T/ILC	Other T/ILC	γδ T
YIF1A	is_ti	0.225802	ns	0.115427	0.241728	T/ILC	Other T/ILC	γδ T
CDADC1	is_ti	-0.198979	ns	0.115472	0.241773	T/ILC	Other T/ILC	γδ T
RNF38	is_ti	-0.123649	ns	0.115553	0.241895	T/ILC	Other T/ILC	γδ T
MORC4	is_ti	-0.268113	ns	0.115624	0.241996	T/ILC	Other T/ILC	γδ T
HINT2	is_ti	-0.234853	ns	0.115716	0.242113	T/ILC	Other T/ILC	γδ T
ANKRD36C	is_ti	-0.2207	ns	0.115726	0.242113	T/ILC	Other T/ILC	γδ T
PNPLA2	is_ti	-0.233533	ns	0.115772	0.242163	T/ILC	Other T/ILC	γδ T
ZNF12	is_ti	-0.19906	ns	0.115916	0.242415	T/ILC	Other T/ILC	γδ T
CNOT2	is_ti	-0.120956	ns	0.116007	0.242535	T/ILC	Other T/ILC	γδ T
SEC14L1	is_ti	0.15309	ns	0.116019	0.242535	T/ILC	Other T/ILC	γδ T
ELP4	is_ti	-0.1588	ns	0.116252	0.242975	T/ILC	Other T/ILC	γδ T
CD164	is_ti	0.107217	ns	0.116294	0.243015	T/ILC	Other T/ILC	γδ T
ARPC4	is_ti	-0.177429	ns	0.116353	0.243061	T/ILC	Other T/ILC	γδ T
SAP130	is_ti	-0.232802	ns	0.116362	0.243061	T/ILC	Other T/ILC	γδ T
FAM122A	is_ti	-0.251983	ns	0.116443	0.243171	T/ILC	Other T/ILC	γδ T
MKL2	is_ti	-0.210589	ns	0.116461	0.243171	T/ILC	Other T/ILC	γδ T
LAPTM4A	is_ti	-0.250525	ns	0.116491	0.243186	T/ILC	Other T/ILC	γδ T
U2AF1	is_ti	0.418621	ns	0.116551	0.243264	T/ILC	Other T/ILC	γδ T
SETD5	is_ti	0.135527	ns	0.1166	0.243317	T/ILC	Other T/ILC	γδ T
SPEN	is_ti	-0.11714	ns	0.116624	0.243319	T/ILC	Other T/ILC	γδ T
FANCM	is_ti	-0.270808	ns	0.116673	0.243374	T/ILC	Other T/ILC	γδ T
SOD2-1	is_ti	0.295959	ns	0.116773	0.243534	T/ILC	Other T/ILC	γδ T
ZNF561	is_ti	0.242348	ns	0.116842	0.243629	T/ILC	Other T/ILC	γδ T
UBE2E2	is_ti	0.450413	ns	0.116957	0.243822	T/ILC	Other T/ILC	γδ T
CNEP1R1	is_ti	-0.205424	ns	0.117097	0.244065	T/ILC	Other T/ILC	γδ T
ALDH18A1	is_ti	-0.220576	ns	0.117128	0.244082	T/ILC	Other T/ILC	γδ T
ERGIC1	is_ti	-0.201891	ns	0.117204	0.244192	T/ILC	Other T/ILC	γδ T
SEC31B	is_ti	0.23092	ns	0.117462	0.244682	T/ILC	Other T/ILC	γδ T
ZNF224	is_ti	0.148352	ns	0.117535	0.244785	T/ILC	Other T/ILC	γδ T
TNFRSF14	is_ti	-0.174113	ns	0.117605	0.244884	T/ILC	Other T/ILC	γδ T
ELP5	is_ti	0.237621	ns	0.117638	0.244904	T/ILC	Other T/ILC	γδ T
HLA-DRB1	is_ti	-0.407902	ns	0.117711	0.245008	T/ILC	Other T/ILC	γδ T
MR1	is_ti	0.171634	ns	0.117739	0.245017	T/ILC	Other T/ILC	γδ T
PRPF19	is_ti	-0.221864	ns	0.117767	0.245028	T/ILC	Other T/ILC	γδ T
TXLNG	is_ti	-0.175356	ns	0.117918	0.245294	T/ILC	Other T/ILC	γδ T
ETFB	is_ti	0.188844	ns	0.117956	0.245324	T/ILC	Other T/ILC	γδ T
CERS2	is_ti	-0.186872	ns	0.118068	0.245508	T/ILC	Other T/ILC	γδ T
MIR181A1HG	is_ti	0.426949	ns	0.118162	0.245656	T/ILC	Other T/ILC	γδ T
RAB39B	is_ti	0.241591	ns	0.118288	0.245812	T/ILC	Other T/ILC	γδ T
ZNF33A	is_ti	-0.120576	ns	0.118306	0.245812	T/ILC	Other T/ILC	γδ T
HSP90AA1	is_ti	-0.134151	ns	0.118306	0.245812	T/ILC	Other T/ILC	γδ T
TTC33	is_ti	-0.20659	ns	0.118511	0.246188	T/ILC	Other T/ILC	γδ T
KMT5B	is_ti	-0.135255	ns	0.118587	0.246297	T/ILC	Other T/ILC	γδ T
AC078881.1	is_ti	-0.346563	ns	0.118644	0.246368	T/ILC	Other T/ILC	γδ T
AL589666.1	is_ti	0.287362	ns	0.118781	0.246604	T/ILC	Other T/ILC	γδ T
LONRF1	is_ti	0.302851	ns	0.118812	0.24662	T/ILC	Other T/ILC	γδ T
DALRD3	is_ti	0.230577	ns	0.118841	0.246632	T/ILC	Other T/ILC	γδ T
APOL6	is_ti	0.152054	ns	0.118971	0.246854	T/ILC	Other T/ILC	γδ T
DNAJC13	is_ti	-0.152668	ns	0.119229	0.24734	T/ILC	Other T/ILC	γδ T
TRMT1	is_ti	0.252612	ns	0.119323	0.247486	T/ILC	Other T/ILC	γδ T
COL5A3	is_ti	0.495038	ns	0.119409	0.247616	T/ILC	Other T/ILC	γδ T
SFXN1	is_ti	0.156188	ns	0.119486	0.247727	T/ILC	Other T/ILC	γδ T
EXOC3	is_ti	-0.189264	ns	0.119527	0.24774	T/ILC	Other T/ILC	γδ T
KDM1A	is_ti	-0.175313	ns	0.119539	0.24774	T/ILC	Other T/ILC	γδ T
HDDC2	is_ti	-0.194291	ns	0.119706	0.248016	T/ILC	Other T/ILC	γδ T
TCAF2	is_ti	0.319346	ns	0.119719	0.248016	T/ILC	Other T/ILC	γδ T
AC098829.1	is_ti	-0.307547	ns	0.119786	0.248105	T/ILC	Other T/ILC	γδ T
PNKP	is_ti	0.176514	ns	0.119858	0.248207	T/ILC	Other T/ILC	γδ T
NELFE	is_ti	-0.220038	ns	0.119984	0.248347	T/ILC	Other T/ILC	γδ T
PAFAH1B2	is_ti	-0.177419	ns	0.120007	0.248347	T/ILC	Other T/ILC	γδ T
XIST	is_ti	0.208102	ns	0.120032	0.248347	T/ILC	Other T/ILC	γδ T
AC020913.1	is_ti	0.301227	ns	0.120035	0.248347	T/ILC	Other T/ILC	γδ T
PPIAL4G	is_ti	-0.296851	ns	0.120055	0.248347	T/ILC	Other T/ILC	γδ T
ANO9	is_ti	0.283823	ns	0.120088	0.248347	T/ILC	Other T/ILC	γδ T
TMEM131	is_ti	-0.136802	ns	0.120101	0.248347	T/ILC	Other T/ILC	γδ T
PIK3C3	is_ti	-0.152638	ns	0.120113	0.248347	T/ILC	Other T/ILC	γδ T
SH2D2A	is_ti	0.21929	ns	0.120279	0.248641	T/ILC	Other T/ILC	γδ T
PLEKHA3	is_ti	-0.179373	ns	0.120398	0.248801	T/ILC	Other T/ILC	γδ T
ZNF83	is_ti	0.13871	ns	0.120403	0.248801	T/ILC	Other T/ILC	γδ T
PPP2R3C	is_ti	-0.146875	ns	0.120429	0.248805	T/ILC	Other T/ILC	γδ T
ZC3H14	is_ti	-0.174505	ns	0.120478	0.248858	T/ILC	Other T/ILC	γδ T
GFOD2	is_ti	-0.237717	ns	0.120609	0.249079	T/ILC	Other T/ILC	γδ T
TMEM38B	is_ti	-0.324533	ns	0.120782	0.249388	T/ILC	Other T/ILC	γδ T
ZNF432	is_ti	-0.225369	ns	0.120857	0.249495	T/ILC	Other T/ILC	γδ T
USP33	is_ti	-0.112172	ns	0.120974	0.249687	T/ILC	Other T/ILC	γδ T
AGAP2	is_ti	0.213009	ns	0.121239	0.250185	T/ILC	Other T/ILC	γδ T
PELP1	is_ti	-0.202845	ns	0.121335	0.250334	T/ILC	Other T/ILC	γδ T
RCAN3	is_ti	0.225704	ns	0.12152	0.250668	T/ILC	Other T/ILC	γδ T
ZC3H13	is_ti	-0.105327	ns	0.12169	0.25095	T/ILC	Other T/ILC	γδ T
PANK4	is_ti	0.250281	ns	0.121704	0.25095	T/ILC	Other T/ILC	γδ T
D2HGDH	is_ti	0.249942	ns	0.121778	0.251053	T/ILC	Other T/ILC	γδ T
ZNF208	is_ti	0.442272	ns	0.122115	0.2517	T/ILC	Other T/ILC	γδ T
DDAH2	is_ti	-0.288434	ns	0.1222	0.251763	T/ILC	Other T/ILC	γδ T
MTRR	is_ti	-0.210888	ns	0.122201	0.251763	T/ILC	Other T/ILC	γδ T
AL445686.2	is_ti	0.368304	ns	0.122218	0.251763	T/ILC	Other T/ILC	γδ T
ETFDH	is_ti	-0.22037	ns	0.1223	0.251884	T/ILC	Other T/ILC	γδ T
CSK	is_ti	0.150501	ns	0.122406	0.252052	T/ILC	Other T/ILC	γδ T
AGFG1	is_ti	0.124836	ns	0.122541	0.252282	T/ILC	Other T/ILC	γδ T
SLC10A3	is_ti	0.240276	ns	0.122655	0.252427	T/ILC	Other T/ILC	γδ T
YIPF1	is_ti	0.234992	ns	0.122659	0.252427	T/ILC	Other T/ILC	γδ T
KIF22	is_ti	-0.194915	ns	0.122701	0.252464	T/ILC	Other T/ILC	γδ T
NUDCD1	is_ti	-0.223491	ns	0.122784	0.252586	T/ILC	Other T/ILC	γδ T
ARRDC5	is_ti	-0.260261	ns	0.122827	0.252625	T/ILC	Other T/ILC	γδ T
DLGAP1	is_ti	0.326696	ns	0.122929	0.252785	T/ILC	Other T/ILC	γδ T
NUDCD2	is_ti	-0.164655	ns	0.123195	0.253283	T/ILC	Other T/ILC	γδ T
HCG27	is_ti	0.297872	ns	0.123405	0.253623	T/ILC	Other T/ILC	γδ T
FAM122B	is_ti	-0.230097	ns	0.123408	0.253623	T/ILC	Other T/ILC	γδ T
RHOH	is_ti	0.118835	ns	0.12355	0.253861	T/ILC	Other T/ILC	γδ T
PCCB	is_ti	-0.225869	ns	0.123572	0.253861	T/ILC	Other T/ILC	γδ T
EXOSC9	is_ti	-0.219253	ns	0.123947	0.254581	T/ILC	Other T/ILC	γδ T
GABARAP	is_ti	-0.287463	ns	0.124089	0.254824	T/ILC	Other T/ILC	γδ T
PLCG1	is_ti	0.193788	ns	0.124125	0.254849	T/ILC	Other T/ILC	γδ T
IDE	is_ti	-0.191796	ns	0.124237	0.254981	T/ILC	Other T/ILC	γδ T
AKIP1	is_ti	-0.254623	ns	0.124237	0.254981	T/ILC	Other T/ILC	γδ T
SMDT1	is_ti	-0.166231	ns	0.124435	0.255336	T/ILC	Other T/ILC	γδ T
PTCD2	is_ti	-0.288976	ns	0.124483	0.255365	T/ILC	Other T/ILC	γδ T
PPT1	is_ti	0.224352	ns	0.124497	0.255365	T/ILC	Other T/ILC	γδ T
MSRB1	is_ti	0.291317	ns	0.124657	0.255644	T/ILC	Other T/ILC	γδ T
CXXC5	is_ti	-0.288375	ns	0.124717	0.255672	T/ILC	Other T/ILC	γδ T
ATL3	is_ti	-0.166171	ns	0.124719	0.255672	T/ILC	Other T/ILC	γδ T
LINC00624	is_ti	-0.311885	ns	0.124887	0.255964	T/ILC	Other T/ILC	γδ T
SNRPC	is_ti	-0.148928	ns	0.124933	0.255964	T/ILC	Other T/ILC	γδ T
AC079209.2	is_ti	-0.329132	ns	0.124934	0.255964	T/ILC	Other T/ILC	γδ T
CYB561D1	is_ti	0.196466	ns	0.12507	0.25617	T/ILC	Other T/ILC	γδ T
EXOG	is_ti	-0.176588	ns	0.125106	0.25617	T/ILC	Other T/ILC	γδ T
UBE3C	is_ti	-0.150111	ns	0.125107	0.25617	T/ILC	Other T/ILC	γδ T
BSDC1	is_ti	-0.176103	ns	0.125182	0.256273	T/ILC	Other T/ILC	γδ T
SPRYD4	is_ti	0.282859	ns	0.125212	0.256286	T/ILC	Other T/ILC	γδ T
DDX39A	is_ti	0.172461	ns	0.125307	0.25643	T/ILC	Other T/ILC	γδ T
POLR1B	is_ti	-0.211877	ns	0.125427	0.256607	T/ILC	Other T/ILC	γδ T
SH3PXD2A	is_ti	0.284546	ns	0.125442	0.256607	T/ILC	Other T/ILC	γδ T
DPAGT1	is_ti	0.237709	ns	0.125531	0.256739	T/ILC	Other T/ILC	γδ T
DAXX	is_ti	-0.160704	ns	0.12558	0.256776	T/ILC	Other T/ILC	γδ T
DHX35	is_ti	-0.267771	ns	0.125598	0.256776	T/ILC	Other T/ILC	γδ T
EPS15	is_ti	0.124965	ns	0.125864	0.257272	T/ILC	Other T/ILC	γδ T
DGKE	is_ti	-0.23273	ns	0.126073	0.257612	T/ILC	Other T/ILC	γδ T
ABI2	is_ti	0.195998	ns	0.126079	0.257612	T/ILC	Other T/ILC	γδ T
SLC39A6	is_ti	-0.221781	ns	0.12613	0.257638	T/ILC	Other T/ILC	γδ T
SPOUT1	is_ti	-0.253951	ns	0.126141	0.257638	T/ILC	Other T/ILC	γδ T
MIB1	is_ti	-0.203903	ns	0.126176	0.25766	T/ILC	Other T/ILC	γδ T
ATP2B4	is_ti	-0.132091	ns	0.126249	0.25776	T/ILC	Other T/ILC	γδ T
CCDC180	is_ti	0.284525	ns	0.126289	0.257792	T/ILC	Other T/ILC	γδ T
INTS7	is_ti	-0.210764	ns	0.126433	0.258034	T/ILC	Other T/ILC	γδ T
ZNF439	is_ti	0.314067	ns	0.126483	0.258089	T/ILC	Other T/ILC	γδ T
LRRC42	is_ti	0.24409	ns	0.126549	0.258172	T/ILC	Other T/ILC	γδ T
DENND6A-AS1	is_ti	-0.222175	ns	0.126821	0.258678	T/ILC	Other T/ILC	γδ T
SF3A1	is_ti	-0.19486	ns	0.126878	0.258734	T/ILC	Other T/ILC	γδ T
PAK1IP1	is_ti	0.213377	ns	0.126898	0.258734	T/ILC	Other T/ILC	γδ T
ZC3H7B	is_ti	0.200761	ns	0.12695	0.258792	T/ILC	Other T/ILC	γδ T
PRPF18	is_ti	-0.197335	ns	0.126995	0.258832	T/ILC	Other T/ILC	γδ T
BTBD9	is_ti	-0.145339	ns	0.12716	0.259048	T/ILC	Other T/ILC	γδ T
CAMSAP1	is_ti	-0.237051	ns	0.127167	0.259048	T/ILC	Other T/ILC	γδ T
RPN2	is_ti	-0.129826	ns	0.127174	0.259048	T/ILC	Other T/ILC	γδ T
ADAM8	is_ti	-0.239283	ns	0.127459	0.259566	T/ILC	Other T/ILC	γδ T
WRNIP1	is_ti	-0.209861	ns	0.127477	0.259566	T/ILC	Other T/ILC	γδ T
CCDC85C	is_ti	-0.240663	ns	0.127528	0.259588	T/ILC	Other T/ILC	γδ T
ZSCAN25	is_ti	-0.222492	ns	0.127537	0.259588	T/ILC	Other T/ILC	γδ T
CYFIP1	is_ti	0.343657	ns	0.127575	0.259601	T/ILC	Other T/ILC	γδ T
ZNF138	is_ti	-0.159576	ns	0.127592	0.259601	T/ILC	Other T/ILC	γδ T
DUS4L	is_ti	-0.258704	ns	0.127726	0.259822	T/ILC	Other T/ILC	γδ T
MED19	is_ti	-0.211259	ns	0.127925	0.260178	T/ILC	Other T/ILC	γδ T
TTC39B	is_ti	0.140516	ns	0.127997	0.260225	T/ILC	Other T/ILC	γδ T
DTYMK	is_ti	-0.211518	ns	0.128019	0.260225	T/ILC	Other T/ILC	γδ T
TMEM129	is_ti	0.259639	ns	0.128053	0.260225	T/ILC	Other T/ILC	γδ T
LACTB	is_ti	0.235837	ns	0.128069	0.260225	T/ILC	Other T/ILC	γδ T
AC008467.1	is_ti	0.337761	ns	0.128071	0.260225	T/ILC	Other T/ILC	γδ T
HDGFL3	is_ti	-0.316721	ns	0.128125	0.260285	T/ILC	Other T/ILC	γδ T
RRAGC	is_ti	-0.234408	ns	0.128266	0.260509	T/ILC	Other T/ILC	γδ T
JOSD1	is_ti	-0.211142	ns	0.128285	0.260509	T/ILC	Other T/ILC	γδ T
YAF2	is_ti	-0.125724	ns	0.128335	0.260552	T/ILC	Other T/ILC	γδ T
EDEM2	is_ti	-0.171126	ns	0.128355	0.260552	T/ILC	Other T/ILC	γδ T
HINT1	is_ti	-0.130489	ns	0.128454	0.260703	T/ILC	Other T/ILC	γδ T
VRK2	is_ti	-0.140363	ns	0.12849	0.260724	T/ILC	Other T/ILC	γδ T
AC108134.3	is_ti	-0.376251	ns	0.128536	0.260768	T/ILC	Other T/ILC	γδ T
EZR	is_ti	-0.138692	ns	0.128599	0.260847	T/ILC	Other T/ILC	γδ T
CWF19L2	is_ti	-0.143901	ns	0.12866	0.26092	T/ILC	Other T/ILC	γδ T
MOCS2	is_ti	-0.216361	ns	0.128768	0.261088	T/ILC	Other T/ILC	γδ T
ZNHIT1	is_ti	-0.139729	ns	0.128806	0.261117	T/ILC	Other T/ILC	γδ T
PHLPP2	is_ti	-0.274109	ns	0.128881	0.261217	T/ILC	Other T/ILC	γδ T
MTERF4	is_ti	-0.133205	ns	0.12893	0.261235	T/ILC	Other T/ILC	γδ T
IL7	is_ti	0.402419	ns	0.128939	0.261235	T/ILC	Other T/ILC	γδ T
CDK16	is_ti	0.255526	ns	0.129059	0.261429	T/ILC	Other T/ILC	γδ T
ARMC8	is_ti	-0.146754	ns	0.12928	0.261808	T/ILC	Other T/ILC	γδ T
PPP1CA	is_ti	-0.145589	ns	0.129296	0.261808	T/ILC	Other T/ILC	γδ T
POP4	is_ti	-0.186636	ns	0.129427	0.262007	T/ILC	Other T/ILC	γδ T
XPA	is_ti	-0.134218	ns	0.129461	0.262007	T/ILC	Other T/ILC	γδ T
DDX27	is_ti	-0.159761	ns	0.129469	0.262007	T/ILC	Other T/ILC	γδ T
MTMR10	is_ti	-0.217269	ns	0.12959	0.262201	T/ILC	Other T/ILC	γδ T
STX16-NPEPL1	is_ti	-0.297871	ns	0.129614	0.262201	T/ILC	Other T/ILC	γδ T
ACTR10	is_ti	0.133452	ns	0.129687	0.262298	T/ILC	Other T/ILC	γδ T
SRRT	is_ti	0.160974	ns	0.129784	0.262446	T/ILC	Other T/ILC	γδ T
UNC45A	is_ti	0.187837	ns	0.129831	0.262489	T/ILC	Other T/ILC	γδ T
RCOR1	is_ti	0.175621	ns	0.12989	0.262559	T/ILC	Other T/ILC	γδ T
PI4KA	is_ti	-0.133941	ns	0.129924	0.262578	T/ILC	Other T/ILC	γδ T
FBXL8	is_ti	0.292271	ns	0.130005	0.262678	T/ILC	Other T/ILC	γδ T
FO393400.1	is_ti	0.307844	ns	0.130024	0.262678	T/ILC	Other T/ILC	γδ T
SLC27A4	is_ti	0.21264	ns	0.130116	0.262775	T/ILC	Other T/ILC	γδ T
BPNT1	is_ti	-0.24512	ns	0.130121	0.262775	T/ILC	Other T/ILC	γδ T
HDGF	is_ti	-0.179513	ns	0.130228	0.26292	T/ILC	Other T/ILC	γδ T
TMEM256	is_ti	-0.218452	ns	0.130243	0.26292	T/ILC	Other T/ILC	γδ T
BDNF-AS	is_ti	0.403934	ns	0.130337	0.263061	T/ILC	Other T/ILC	γδ T
AGA	is_ti	-0.234437	ns	0.130414	0.263135	T/ILC	Other T/ILC	γδ T
OFD1	is_ti	0.1312	ns	0.130424	0.263135	T/ILC	Other T/ILC	γδ T
CHCHD10	is_ti	0.163102	ns	0.130601	0.263442	T/ILC	Other T/ILC	γδ T
BCL9	is_ti	0.29736	ns	0.130642	0.263475	T/ILC	Other T/ILC	γδ T
PAXX	is_ti	-0.12726	ns	0.130699	0.2635	T/ILC	Other T/ILC	γδ T
RUNX1	is_ti	-0.11267	ns	0.130704	0.2635	T/ILC	Other T/ILC	γδ T
KIF5B	is_ti	0.101972	ns	0.130763	0.26353	T/ILC	Other T/ILC	γδ T
ARL5B	is_ti	-0.211254	ns	0.130792	0.26353	T/ILC	Other T/ILC	γδ T
MFN1	is_ti	-0.172691	ns	0.130794	0.26353	T/ILC	Other T/ILC	γδ T
SNX5	is_ti	-0.163267	ns	0.130973	0.263832	T/ILC	Other T/ILC	γδ T
NGDN	is_ti	-0.176215	ns	0.131002	0.263832	T/ILC	Other T/ILC	γδ T
UBFD1	is_ti	-0.243918	ns	0.131018	0.263832	T/ILC	Other T/ILC	γδ T
AC020659.1	is_ti	0.321748	ns	0.13124	0.264229	T/ILC	Other T/ILC	γδ T
PAXBP1	is_ti	-0.16482	ns	0.131314	0.264278	T/ILC	Other T/ILC	γδ T
TMEM91	is_ti	-0.298099	ns	0.131338	0.264278	T/ILC	Other T/ILC	γδ T
VAMP3	is_ti	-0.246479	ns	0.13134	0.264278	T/ILC	Other T/ILC	γδ T
SELENOK	is_ti	-0.147245	ns	0.131432	0.264414	T/ILC	Other T/ILC	γδ T
PHF21A	is_ti	-0.125113	ns	0.131473	0.264445	T/ILC	Other T/ILC	γδ T
JPT1	is_ti	0.162453	ns	0.13192	0.265295	T/ILC	Other T/ILC	γδ T
CCL5	is_ti	0.148858	ns	0.132066	0.265538	T/ILC	Other T/ILC	γδ T
AGL	is_ti	-0.167607	ns	0.132126	0.265608	T/ILC	Other T/ILC	γδ T
STIP1	is_ti	0.155785	ns	0.132487	0.266283	T/ILC	Other T/ILC	γδ T
C9orf41-AS1	is_ti	-0.240671	ns	0.132548	0.266351	T/ILC	Other T/ILC	γδ T
ATP5S	is_ti	0.174883	ns	0.132571	0.266351	T/ILC	Other T/ILC	γδ T
MYSM1	is_ti	0.130925	ns	0.132653	0.266395	T/ILC	Other T/ILC	γδ T
CAT	is_ti	-0.199148	ns	0.132656	0.266395	T/ILC	Other T/ILC	γδ T
POLA2	is_ti	0.290179	ns	0.132669	0.266395	T/ILC	Other T/ILC	γδ T
UTP23	is_ti	-0.175229	ns	0.132904	0.266768	T/ILC	Other T/ILC	γδ T
TRIM44	is_ti	-0.160972	ns	0.132905	0.266768	T/ILC	Other T/ILC	γδ T
DRAP1	is_ti	0.13119	ns	0.133101	0.26711	T/ILC	Other T/ILC	γδ T
FNTA	is_ti	-0.16306	ns	0.133136	0.26713	T/ILC	Other T/ILC	γδ T
AC006299.1	is_ti	0.410597	ns	0.133173	0.267136	T/ILC	Other T/ILC	γδ T
C1orf147	is_ti	0.318227	ns	0.133189	0.267136	T/ILC	Other T/ILC	γδ T
AATF	is_ti	-0.14	ns	0.133371	0.26745	T/ILC	Other T/ILC	γδ T
VPS54	is_ti	-0.185767	ns	0.133404	0.267465	T/ILC	Other T/ILC	γδ T
PLCB2	is_ti	-0.230807	ns	0.133548	0.267704	T/ILC	Other T/ILC	γδ T
NPHP3-ACAD11	is_ti	0.315636	ns	0.133807	0.268171	T/ILC	Other T/ILC	γδ T
MCM3	is_ti	-0.203143	ns	0.133855	0.268216	T/ILC	Other T/ILC	γδ T
COG4	is_ti	0.202436	ns	0.134038	0.268533	T/ILC	Other T/ILC	γδ T
PRIM1	is_ti	0.257901	ns	0.134116	0.268639	T/ILC	Other T/ILC	γδ T
GFM2	is_ti	-0.198285	ns	0.134342	0.269038	T/ILC	Other T/ILC	γδ T
R3HDM4	is_ti	-0.185838	ns	0.134366	0.269038	T/ILC	Other T/ILC	γδ T
SLC35E3	is_ti	-0.226897	ns	0.134412	0.269077	T/ILC	Other T/ILC	γδ T
RLIM	is_ti	-0.160073	ns	0.134685	0.269479	T/ILC	Other T/ILC	γδ T
TMEM14B	is_ti	-0.15773	ns	0.134687	0.269479	T/ILC	Other T/ILC	γδ T
PKD1	is_ti	-0.272846	ns	0.134689	0.269479	T/ILC	Other T/ILC	γδ T
TNFRSF14-AS1	is_ti	0.257353	ns	0.134742	0.269535	T/ILC	Other T/ILC	γδ T
CD59	is_ti	0.273414	ns	0.134992	0.269984	T/ILC	Other T/ILC	γδ T
WWC3	is_ti	0.187309	ns	0.135271	0.27049	T/ILC	Other T/ILC	γδ T
CYTOR	is_ti	0.175338	ns	0.13533	0.270544	T/ILC	Other T/ILC	γδ T
PLA2G16	is_ti	0.210078	ns	0.135349	0.270544	T/ILC	Other T/ILC	γδ T
CASTOR3	is_ti	-0.16719	ns	0.135682	0.27107	T/ILC	Other T/ILC	γδ T
INIP	is_ti	-0.207121	ns	0.135685	0.27107	T/ILC	Other T/ILC	γδ T
ZNF765	is_ti	0.180063	ns	0.135689	0.27107	T/ILC	Other T/ILC	γδ T
BIN3	is_ti	-0.190385	ns	0.135864	0.271368	T/ILC	Other T/ILC	γδ T
TBRG4	is_ti	-0.235437	ns	0.136031	0.271651	T/ILC	Other T/ILC	γδ T
FLOT2	is_ti	-0.145196	ns	0.136248	0.272001	T/ILC	Other T/ILC	γδ T
SRR	is_ti	0.253614	ns	0.136257	0.272001	T/ILC	Other T/ILC	γδ T
ATMIN	is_ti	-0.226055	ns	0.136291	0.272017	T/ILC	Other T/ILC	γδ T
SP100	is_ti	0.102691	ns	0.136513	0.272409	T/ILC	Other T/ILC	γδ T
C1D	is_ti	-0.165824	ns	0.136616	0.272561	T/ILC	Other T/ILC	γδ T
CCDC25	is_ti	-0.198892	ns	0.136644	0.272568	T/ILC	Other T/ILC	γδ T
QDPR	is_ti	-0.271054	ns	0.136754	0.272736	T/ILC	Other T/ILC	γδ T
WBP1L	is_ti	-0.176574	ns	0.136825	0.272826	T/ILC	Other T/ILC	γδ T
TNFSF12	is_ti	-0.224308	ns	0.136961	0.273044	T/ILC	Other T/ILC	γδ T
TMEM19	is_ti	-0.236429	ns	0.137092	0.273255	T/ILC	Other T/ILC	γδ T
PRR14	is_ti	0.205267	ns	0.137184	0.273387	T/ILC	Other T/ILC	γδ T
HECTD1	is_ti	-0.105525	ns	0.137261	0.273394	T/ILC	Other T/ILC	γδ T
ACBD3	is_ti	-0.144924	ns	0.137262	0.273394	T/ILC	Other T/ILC	γδ T
FBXO38	is_ti	-0.191037	ns	0.137266	0.273394	T/ILC	Other T/ILC	γδ T
BORCS5	is_ti	-0.185411	ns	0.137326	0.27346	T/ILC	Other T/ILC	γδ T
SLC18B1	is_ti	-0.248651	ns	0.13735	0.27346	T/ILC	Other T/ILC	γδ T
CCDC138	is_ti	-0.254092	ns	0.137436	0.273552	T/ILC	Other T/ILC	γδ T
AC093567.1	is_ti	-0.291342	ns	0.137465	0.273552	T/ILC	Other T/ILC	γδ T
TFDP1	is_ti	-0.224252	ns	0.137474	0.273552	T/ILC	Other T/ILC	γδ T
PABPC1L	is_ti	0.297786	ns	0.1376	0.273752	T/ILC	Other T/ILC	γδ T
MAP7D3	is_ti	0.205785	ns	0.137704	0.273906	T/ILC	Other T/ILC	γδ T
NAPA-AS1	is_ti	0.270934	ns	0.137769	0.273984	T/ILC	Other T/ILC	γδ T
IL15	is_ti	0.221343	ns	0.137796	0.273987	T/ILC	Other T/ILC	γδ T
RAI1	is_ti	0.229692	ns	0.137842	0.274024	T/ILC	Other T/ILC	γδ T
SLC27A3	is_ti	-0.297546	ns	0.137866	0.274024	T/ILC	Other T/ILC	γδ T
RNF11	is_ti	-0.176848	ns	0.137924	0.274087	T/ILC	Other T/ILC	γδ T
AC009961.1	is_ti	0.309725	ns	0.138294	0.27473	T/ILC	Other T/ILC	γδ T
CENPC	is_ti	-0.110596	ns	0.1383	0.27473	T/ILC	Other T/ILC	γδ T
TRIM35	is_ti	-0.238022	ns	0.138422	0.274922	T/ILC	Other T/ILC	γδ T
NUAK2	is_ti	-0.306915	ns	0.138632	0.275287	T/ILC	Other T/ILC	γδ T
ADCK2	is_ti	0.299262	ns	0.13873	0.275429	T/ILC	Other T/ILC	γδ T
NEMF	is_ti	-0.119334	ns	0.13876	0.275438	T/ILC	Other T/ILC	γδ T
NUDT16L1	is_ti	-0.196643	ns	0.138834	0.275534	T/ILC	Other T/ILC	γδ T
MAPKAP1	is_ti	-0.130018	ns	0.139504	0.276811	T/ILC	Other T/ILC	γδ T
RFXAP	is_ti	0.200374	ns	0.139611	0.276964	T/ILC	Other T/ILC	γδ T
HLA-DMA	is_ti	0.334524	ns	0.139656	0.276964	T/ILC	Other T/ILC	γδ T
NEDD1	is_ti	-0.159697	ns	0.139691	0.276964	T/ILC	Other T/ILC	γδ T
ING2	is_ti	0.246486	ns	0.139694	0.276964	T/ILC	Other T/ILC	γδ T
HIRIP3	is_ti	-0.275556	ns	0.139712	0.276964	T/ILC	Other T/ILC	γδ T
AP3B1	is_ti	-0.111178	ns	0.139767	0.277022	T/ILC	Other T/ILC	γδ T
CHI3L2	is_ti	0.321638	ns	0.139913	0.277258	T/ILC	Other T/ILC	γδ T
LINC01137	is_ti	0.265791	ns	0.139974	0.277328	T/ILC	Other T/ILC	γδ T
DNAJB6	is_ti	-0.114129	ns	0.140042	0.277411	T/ILC	Other T/ILC	γδ T
AC073610.3	is_ti	0.300973	ns	0.140327	0.277922	T/ILC	Other T/ILC	γδ T
KCTD13	is_ti	-0.182278	ns	0.140443	0.2781	T/ILC	Other T/ILC	γδ T
RING1	is_ti	-0.222121	ns	0.140581	0.278292	T/ILC	Other T/ILC	γδ T
ZRANB2-AS1	is_ti	0.327089	ns	0.140592	0.278292	T/ILC	Other T/ILC	γδ T
ZNHIT2	is_ti	0.254407	ns	0.140724	0.278501	T/ILC	Other T/ILC	γδ T
PNN	is_ti	0.125385	ns	0.140884	0.278764	T/ILC	Other T/ILC	γδ T
WDCP	is_ti	0.262499	ns	0.140942	0.278828	T/ILC	Other T/ILC	γδ T
L3MBTL2	is_ti	-0.212566	ns	0.14098	0.278851	T/ILC	Other T/ILC	γδ T
NUP93	is_ti	-0.166847	ns	0.141034	0.278905	T/ILC	Other T/ILC	γδ T
TENT5A	is_ti	-0.302428	ns	0.141139	0.27906	T/ILC	Other T/ILC	γδ T
CTDNEP1	is_ti	-0.168482	ns	0.141219	0.279167	T/ILC	Other T/ILC	γδ T
NLRX1	is_ti	0.380295	ns	0.14136	0.279384	T/ILC	Other T/ILC	γδ T
AC092069.1	is_ti	0.366938	ns	0.141399	0.279384	T/ILC	Other T/ILC	γδ T
AC064834.1	is_ti	0.476553	ns	0.141408	0.279384	T/ILC	Other T/ILC	γδ T
TRIM59	is_ti	0.270954	ns	0.141462	0.279425	T/ILC	Other T/ILC	γδ T
EHMT2	is_ti	-0.187235	ns	0.141482	0.279425	T/ILC	Other T/ILC	γδ T
SERTAD3	is_ti	0.248943	ns	0.141533	0.279474	T/ILC	Other T/ILC	γδ T
HMGN2	is_ti	-0.122744	ns	0.141785	0.279913	T/ILC	Other T/ILC	γδ T
LRRC59	is_ti	-0.196074	ns	0.141808	0.279913	T/ILC	Other T/ILC	γδ T
AC104078.2	is_ti	0.383273	ns	0.141957	0.280155	T/ILC	Other T/ILC	γδ T
TMEM102	is_ti	0.250663	ns	0.141996	0.280176	T/ILC	Other T/ILC	γδ T
ZKSCAN5	is_ti	0.267958	ns	0.142021	0.280176	T/ILC	Other T/ILC	γδ T
U2AF1L4	is_ti	-0.282263	ns	0.14207	0.28022	T/ILC	Other T/ILC	γδ T
RAD23A	is_ti	-0.1287	ns	0.142249	0.280522	T/ILC	Other T/ILC	γδ T
USP25	is_ti	-0.114962	ns	0.142427	0.28082	T/ILC	Other T/ILC	γδ T
GAN	is_ti	-0.245606	ns	0.142541	0.280972	T/ILC	Other T/ILC	γδ T
STARD7	is_ti	-0.187674	ns	0.142586	0.280972	T/ILC	Other T/ILC	γδ T
CCNH	is_ti	0.113801	ns	0.142598	0.280972	T/ILC	Other T/ILC	γδ T
ATP6V0A2	is_ti	-0.185757	ns	0.14261	0.280972	T/ILC	Other T/ILC	γδ T
B3GNT2	is_ti	0.198051	ns	0.142716	0.281075	T/ILC	Other T/ILC	γδ T
TRAPPC12	is_ti	-0.151264	ns	0.142745	0.281075	T/ILC	Other T/ILC	γδ T
PGS1	is_ti	0.172056	ns	0.142756	0.281075	T/ILC	Other T/ILC	γδ T
PLAA	is_ti	0.19389	ns	0.142769	0.281075	T/ILC	Other T/ILC	γδ T
CHRAC1	is_ti	-0.23322	ns	0.142804	0.281092	T/ILC	Other T/ILC	γδ T
PIEZO1	is_ti	-0.219761	ns	0.142883	0.281195	T/ILC	Other T/ILC	γδ T
RNF167	is_ti	-0.168805	ns	0.143	0.281373	T/ILC	Other T/ILC	γδ T
RXRB	is_ti	0.254704	ns	0.143316	0.281873	T/ILC	Other T/ILC	γδ T
SEC23B	is_ti	-0.195691	ns	0.143332	0.281873	T/ILC	Other T/ILC	γδ T
LPCAT3	is_ti	-0.175765	ns	0.143345	0.281873	T/ILC	Other T/ILC	γδ T
NDUFV3	is_ti	0.144811	ns	0.143361	0.281873	T/ILC	Other T/ILC	γδ T
RSBN1	is_ti	-0.127099	ns	0.143418	0.281934	T/ILC	Other T/ILC	γδ T
ATP6V0D1	is_ti	-0.222641	ns	0.143534	0.28211	T/ILC	Other T/ILC	γδ T
TACR1	is_ti	0.327916	ns	0.143686	0.282332	T/ILC	Other T/ILC	γδ T
ZMPSTE24	is_ti	0.158261	ns	0.1437	0.282332	T/ILC	Other T/ILC	γδ T
MRFAP1	is_ti	-0.148552	ns	0.143774	0.282424	T/ILC	Other T/ILC	γδ T
GCLM	is_ti	-0.132596	ns	0.143881	0.282582	T/ILC	Other T/ILC	γδ T
FBXL18	is_ti	0.282689	ns	0.14396	0.282684	T/ILC	Other T/ILC	γδ T
ADPRM	is_ti	0.213849	ns	0.144052	0.282811	T/ILC	Other T/ILC	γδ T
TTLL5	is_ti	-0.218493	ns	0.144115	0.282832	T/ILC	Other T/ILC	γδ T
CNOT4	is_ti	-0.119128	ns	0.144115	0.282832	T/ILC	Other T/ILC	γδ T
DCAF17	is_ti	-0.177293	ns	0.144158	0.282864	T/ILC	Other T/ILC	γδ T
THAP1	is_ti	-0.200053	ns	0.144257	0.283005	T/ILC	Other T/ILC	γδ T
PTP4A1	is_ti	-0.193751	ns	0.144646	0.283716	T/ILC	Other T/ILC	γδ T
ADRM1	is_ti	-0.151592	ns	0.144775	0.283888	T/ILC	Other T/ILC	γδ T
ADAT2	is_ti	0.229597	ns	0.144798	0.283888	T/ILC	Other T/ILC	γδ T
ATP5F1D	is_ti	-0.123633	ns	0.144814	0.283888	T/ILC	Other T/ILC	γδ T
AC009133.3	is_ti	0.267316	ns	0.144867	0.283938	T/ILC	Other T/ILC	γδ T
EDEM1	is_ti	0.167337	ns	0.145037	0.28422	T/ILC	Other T/ILC	γδ T
PXMP4	is_ti	0.251045	ns	0.145156	0.284362	T/ILC	Other T/ILC	γδ T
TMEM183A	is_ti	-0.167547	ns	0.145164	0.284362	T/ILC	Other T/ILC	γδ T
CDK9	is_ti	0.176229	ns	0.145191	0.284362	T/ILC	Other T/ILC	γδ T
FAM204A	is_ti	-0.141735	ns	0.145261	0.284397	T/ILC	Other T/ILC	γδ T
ZNF684	is_ti	0.255736	ns	0.14528	0.284397	T/ILC	Other T/ILC	γδ T
CNIH4	is_ti	-0.157997	ns	0.145305	0.284397	T/ILC	Other T/ILC	γδ T
AL109761.1	is_ti	0.254485	ns	0.145316	0.284397	T/ILC	Other T/ILC	γδ T
GNL3	is_ti	-0.178397	ns	0.145375	0.28446	T/ILC	Other T/ILC	γδ T
ATP6V1E2	is_ti	0.28174	ns	0.145486	0.284625	T/ILC	Other T/ILC	γδ T
PIP5K1C	is_ti	0.229171	ns	0.145568	0.284732	T/ILC	Other T/ILC	γδ T
FHAD1	is_ti	-0.370382	ns	0.14568	0.284881	T/ILC	Other T/ILC	γδ T
IFT80	is_ti	0.232595	ns	0.145705	0.284881	T/ILC	Other T/ILC	γδ T
RSAD1	is_ti	-0.218256	ns	0.145725	0.284881	T/ILC	Other T/ILC	γδ T
KCMF1	is_ti	-0.13623	ns	0.145767	0.284896	T/ILC	Other T/ILC	γδ T
PCGF5	is_ti	-0.117111	ns	0.145802	0.284896	T/ILC	Other T/ILC	γδ T
OSBPL2	is_ti	-0.211151	ns	0.145853	0.284896	T/ILC	Other T/ILC	γδ T
NCOA5	is_ti	-0.150649	ns	0.145893	0.284896	T/ILC	Other T/ILC	γδ T
NFATC2IP	is_ti	-0.133139	ns	0.145909	0.284896	T/ILC	Other T/ILC	γδ T
CEP162	is_ti	-0.203293	ns	0.145919	0.284896	T/ILC	Other T/ILC	γδ T
AC092535.3	is_ti	0.399022	ns	0.145921	0.284896	T/ILC	Other T/ILC	γδ T
TMEM268	is_ti	-0.267836	ns	0.146004	0.285006	T/ILC	Other T/ILC	γδ T
LTA4H	is_ti	-0.256965	ns	0.146045	0.285034	T/ILC	Other T/ILC	γδ T
HDGFL2	is_ti	0.226372	ns	0.146103	0.285094	T/ILC	Other T/ILC	γδ T
TCEA2	is_ti	-0.244255	ns	0.146161	0.285153	T/ILC	Other T/ILC	γδ T
LINC01004	is_ti	-0.147728	ns	0.146266	0.285306	T/ILC	Other T/ILC	γδ T
TMEM70	is_ti	0.199599	ns	0.146302	0.285325	T/ILC	Other T/ILC	γδ T
SRFBP1	is_ti	0.160102	ns	0.146434	0.285528	T/ILC	Other T/ILC	γδ T
ME3	is_ti	-0.330415	ns	0.146461	0.285529	T/ILC	Other T/ILC	γδ T
DDX49	is_ti	-0.21376	ns	0.146706	0.285953	T/ILC	Other T/ILC	γδ T
MID1IP1	is_ti	-0.253144	ns	0.146822	0.28606	T/ILC	Other T/ILC	γδ T
MED1	is_ti	0.13831	ns	0.146832	0.28606	T/ILC	Other T/ILC	γδ T
EFTUD2	is_ti	-0.158719	ns	0.146841	0.28606	T/ILC	Other T/ILC	γδ T
ANKMY2	is_ti	-0.225606	ns	0.14687	0.286062	T/ILC	Other T/ILC	γδ T
STARD9	is_ti	0.236758	ns	0.146934	0.286134	T/ILC	Other T/ILC	γδ T
C18orf25	is_ti	-0.166535	ns	0.146987	0.286186	T/ILC	Other T/ILC	γδ T
VMAC	is_ti	0.251246	ns	0.14703	0.286213	T/ILC	Other T/ILC	γδ T
SEPHS2	is_ti	0.167181	ns	0.147056	0.286213	T/ILC	Other T/ILC	γδ T
MYH10	is_ti	-0.255961	ns	0.14718	0.286403	T/ILC	Other T/ILC	γδ T
SLC2A13	is_ti	-0.214197	ns	0.147263	0.28651	T/ILC	Other T/ILC	γδ T
NUP153	is_ti	-0.128212	ns	0.147295	0.28651	T/ILC	Other T/ILC	γδ T
LY75	is_ti	-0.230049	ns	0.147316	0.28651	T/ILC	Other T/ILC	γδ T
PIP4K2A	is_ti	-0.100942	ns	0.147382	0.286584	T/ILC	Other T/ILC	γδ T
APOO	is_ti	-0.242207	ns	0.147451	0.286652	T/ILC	Other T/ILC	γδ T
P4HTM	is_ti	0.20595	ns	0.147496	0.286652	T/ILC	Other T/ILC	γδ T
LINC02482	is_ti	-0.304694	ns	0.147498	0.286652	T/ILC	Other T/ILC	γδ T
OGG1	is_ti	0.218928	ns	0.147553	0.286708	T/ILC	Other T/ILC	γδ T
PDE6B	is_ti	-0.22007	ns	0.14778	0.287095	T/ILC	Other T/ILC	γδ T
HPS6	is_ti	-0.284938	ns	0.147835	0.287149	T/ILC	Other T/ILC	γδ T
FOXJ2	is_ti	0.221785	ns	0.147881	0.287187	T/ILC	Other T/ILC	γδ T
CD4	is_ti	0.320205	ns	0.148132	0.287573	T/ILC	Other T/ILC	γδ T
UTP20	is_ti	-0.189252	ns	0.148135	0.287573	T/ILC	Other T/ILC	γδ T
IDH3A	is_ti	-0.196886	ns	0.148207	0.28766	T/ILC	Other T/ILC	γδ T
FAXDC2	is_ti	-0.327462	ns	0.148284	0.287758	T/ILC	Other T/ILC	γδ T
HNRNPAB	is_ti	0.165699	ns	0.148413	0.287955	T/ILC	Other T/ILC	γδ T
TTBK2	is_ti	-0.1656	ns	0.148495	0.288061	T/ILC	Other T/ILC	γδ T
SLC33A1	is_ti	-0.198632	ns	0.148608	0.288228	T/ILC	Other T/ILC	γδ T
MEI1	is_ti	-0.192301	ns	0.148747	0.288443	T/ILC	Other T/ILC	γδ T
STK11	is_ti	0.21842	ns	0.148812	0.288518	T/ILC	Other T/ILC	γδ T
GLB1	is_ti	0.170735	ns	0.149209	0.289233	T/ILC	Other T/ILC	γδ T
DUS3L	is_ti	-0.246163	ns	0.149272	0.289303	T/ILC	Other T/ILC	γδ T
TWISTNB	is_ti	0.175188	ns	0.149402	0.289503	T/ILC	Other T/ILC	γδ T
MRPL42	is_ti	-0.157472	ns	0.149513	0.289637	T/ILC	Other T/ILC	γδ T
XPC	is_ti	-0.148634	ns	0.149534	0.289637	T/ILC	Other T/ILC	γδ T
MZF1	is_ti	0.199836	ns	0.149576	0.289637	T/ILC	Other T/ILC	γδ T
PSMD10	is_ti	-0.243562	ns	0.149581	0.289637	T/ILC	Other T/ILC	γδ T
PPA1	is_ti	-0.179295	ns	0.14961	0.28964	T/ILC	Other T/ILC	γδ T
AQP11	is_ti	-0.286171	ns	0.150084	0.290505	T/ILC	Other T/ILC	γδ T
AC026704.1	is_ti	-0.262855	ns	0.15015	0.29058	T/ILC	Other T/ILC	γδ T
ABCA2	is_ti	-0.219218	ns	0.150241	0.290703	T/ILC	Other T/ILC	γδ T
LINC01184	is_ti	-0.156844	ns	0.150568	0.291281	T/ILC	Other T/ILC	γδ T
MSH3	is_ti	-0.162471	ns	0.150621	0.291331	T/ILC	Other T/ILC	γδ T
SLC44A5	is_ti	0.420006	ns	0.150704	0.291386	T/ILC	Other T/ILC	γδ T
SVIP	is_ti	0.129024	ns	0.150718	0.291386	T/ILC	Other T/ILC	γδ T
LYRM2	is_ti	0.150827	ns	0.150732	0.291386	T/ILC	Other T/ILC	γδ T
GPN2	is_ti	0.198048	ns	0.150826	0.291476	T/ILC	Other T/ILC	γδ T
LZTR1	is_ti	0.224091	ns	0.150834	0.291476	T/ILC	Other T/ILC	γδ T
MIR4435-2HG	is_ti	-0.182807	ns	0.150901	0.291492	T/ILC	Other T/ILC	γδ T
KIAA0319L	is_ti	0.151749	ns	0.150903	0.291492	T/ILC	Other T/ILC	γδ T
PMPCA	is_ti	0.196138	ns	0.150925	0.291492	T/ILC	Other T/ILC	γδ T
AC010149.1	is_ti	-0.240006	ns	0.151113	0.291802	T/ILC	Other T/ILC	γδ T
POT1	is_ti	-0.165365	ns	0.151265	0.292043	T/ILC	Other T/ILC	γδ T
NR3C1	is_ti	0.113033	ns	0.151298	0.292053	T/ILC	Other T/ILC	γδ T
USP31	is_ti	-0.271344	ns	0.151421	0.292231	T/ILC	Other T/ILC	γδ T
CEP164	is_ti	-0.173556	ns	0.151445	0.292231	T/ILC	Other T/ILC	γδ T
COQ5	is_ti	0.242594	ns	0.151538	0.292357	T/ILC	Other T/ILC	γδ T
MPHOSPH10	is_ti	-0.153525	ns	0.151617	0.292455	T/ILC	Other T/ILC	γδ T
ACSL3	is_ti	-0.168363	ns	0.151652	0.29247	T/ILC	Other T/ILC	γδ T
MAML2	is_ti	0.153584	ns	0.151858	0.29279	T/ILC	Other T/ILC	γδ T
PCBD2	is_ti	-0.167629	ns	0.151905	0.29279	T/ILC	Other T/ILC	γδ T
GON7	is_ti	0.211981	ns	0.151937	0.29279	T/ILC	Other T/ILC	γδ T
RAD23B	is_ti	-0.127257	ns	0.151947	0.29279	T/ILC	Other T/ILC	γδ T
FAM136A	is_ti	-0.198558	ns	0.151956	0.29279	T/ILC	Other T/ILC	γδ T
FRS2	is_ti	-0.131865	ns	0.152073	0.292961	T/ILC	Other T/ILC	γδ T
KLHL2	is_ti	-0.21759	ns	0.152104	0.292967	T/ILC	Other T/ILC	γδ T
TPM3	is_ti	0.0975552	ns	0.152306	0.293304	T/ILC	Other T/ILC	γδ T
SAP30L-AS1	is_ti	-0.186011	ns	0.152833	0.294258	T/ILC	Other T/ILC	γδ T
ORMDL1	is_ti	-0.110935	ns	0.152857	0.294258	T/ILC	Other T/ILC	γδ T
EIF2B4	is_ti	-0.205826	ns	0.152984	0.294448	T/ILC	Other T/ILC	γδ T
AC011933.4	is_ti	-0.175562	ns	0.153068	0.294527	T/ILC	Other T/ILC	γδ T
HMG20A	is_ti	-0.146662	ns	0.15308	0.294527	T/ILC	Other T/ILC	γδ T
NXT2	is_ti	-0.278177	ns	0.153158	0.2946	T/ILC	Other T/ILC	γδ T
TDRKH	is_ti	0.246362	ns	0.153174	0.2946	T/ILC	Other T/ILC	γδ T
SLC46A3	is_ti	-0.189546	ns	0.153276	0.294742	T/ILC	Other T/ILC	γδ T
VCPKMT	is_ti	-0.197666	ns	0.153323	0.29478	T/ILC	Other T/ILC	γδ T
AP2A2	is_ti	-0.156384	ns	0.153391	0.294855	T/ILC	Other T/ILC	γδ T
ZNF623	is_ti	-0.22324	ns	0.153513	0.295006	T/ILC	Other T/ILC	γδ T
PRAG1	is_ti	-0.263091	ns	0.153525	0.295006	T/ILC	Other T/ILC	γδ T
POC5	is_ti	-0.203351	ns	0.153615	0.295125	T/ILC	Other T/ILC	γδ T
LACTB2-AS1	is_ti	0.269547	ns	0.153712	0.295248	T/ILC	Other T/ILC	γδ T
BLZF1	is_ti	0.171019	ns	0.153734	0.295248	T/ILC	Other T/ILC	γδ T
DCTN4	is_ti	-0.156042	ns	0.153868	0.29545	T/ILC	Other T/ILC	γδ T
B4GALT7	is_ti	0.278933	ns	0.154004	0.295603	T/ILC	Other T/ILC	γδ T
SGTB	is_ti	-0.200662	ns	0.154017	0.295603	T/ILC	Other T/ILC	γδ T
ZNF770	is_ti	-0.140826	ns	0.154031	0.295603	T/ILC	Other T/ILC	γδ T
TPTEP2-CSNK1E	is_ti	0.285955	ns	0.154092	0.295645	T/ILC	Other T/ILC	γδ T
CCNYL1	is_ti	-0.240103	ns	0.154109	0.295645	T/ILC	Other T/ILC	γδ T
TMX2	is_ti	0.206341	ns	0.154142	0.295655	T/ILC	Other T/ILC	γδ T
HSPA9	is_ti	-0.118262	ns	0.154179	0.295658	T/ILC	Other T/ILC	γδ T
C9orf40	is_ti	0.238571	ns	0.1542	0.295658	T/ILC	Other T/ILC	γδ T
RALGDS	is_ti	-0.19122	ns	0.154279	0.295754	T/ILC	Other T/ILC	γδ T
NUP107	is_ti	-0.169985	ns	0.154305	0.295754	T/ILC	Other T/ILC	γδ T
PTPN13	is_ti	0.455352	ns	0.154388	0.29586	T/ILC	Other T/ILC	γδ T
CTPS1	is_ti	-0.22515	ns	0.154469	0.29596	T/ILC	Other T/ILC	γδ T
SRGN	is_ti	0.137887	ns	0.15471	0.296369	T/ILC	Other T/ILC	γδ T
LMBR1L	is_ti	-0.202914	ns	0.154749	0.29639	T/ILC	Other T/ILC	γδ T
CDC23	is_ti	0.216721	ns	0.154874	0.296576	T/ILC	Other T/ILC	γδ T
YTHDF1	is_ti	0.149811	ns	0.154929	0.296628	T/ILC	Other T/ILC	γδ T
PECAM1	is_ti	0.322644	ns	0.155117	0.296934	T/ILC	Other T/ILC	γδ T
TRMT44	is_ti	-0.222272	ns	0.155146	0.296936	T/ILC	Other T/ILC	γδ T
PTGER4	is_ti	0.195768	ns	0.155208	0.297	T/ILC	Other T/ILC	γδ T
NUP37	is_ti	-0.213305	ns	0.155327	0.297175	T/ILC	Other T/ILC	γδ T
DNMT1	is_ti	0.11017	ns	0.155608	0.297659	T/ILC	Other T/ILC	γδ T
AL591806.3	is_ti	0.270263	ns	0.155669	0.297721	T/ILC	Other T/ILC	γδ T
YAE1D1	is_ti	0.209464	ns	0.155846	0.298005	T/ILC	Other T/ILC	γδ T
NLRC5	is_ti	-0.130001	ns	0.156003	0.298251	T/ILC	Other T/ILC	γδ T
PRKAG1	is_ti	0.174561	ns	0.156042	0.298273	T/ILC	Other T/ILC	γδ T
PEX6	is_ti	0.182706	ns	0.156105	0.29832	T/ILC	Other T/ILC	γδ T
CREB3	is_ti	0.210627	ns	0.156123	0.29832	T/ILC	Other T/ILC	γδ T
ETS2	is_ti	-0.368711	ns	0.15636	0.298718	T/ILC	Other T/ILC	γδ T
PDIA6	is_ti	0.121853	ns	0.156423	0.298786	T/ILC	Other T/ILC	γδ T
NR3C2	is_ti	-0.22113	ns	0.156501	0.298879	T/ILC	Other T/ILC	γδ T
CEBPD	is_ti	-0.303988	ns	0.156642	0.299095	T/ILC	Other T/ILC	γδ T
FAM160A2	is_ti	0.206005	ns	0.156689	0.299131	T/ILC	Other T/ILC	γδ T
DHFR2	is_ti	0.242672	ns	0.156718	0.299132	T/ILC	Other T/ILC	γδ T
DTNB	is_ti	-0.1391	ns	0.156964	0.299547	T/ILC	Other T/ILC	γδ T
RAB12	is_ti	-0.199482	ns	0.157024	0.299608	T/ILC	Other T/ILC	γδ T
TMEM259	is_ti	0.1886	ns	0.157095	0.299689	T/ILC	Other T/ILC	γδ T
PHKG1	is_ti	0.261227	ns	0.157168	0.299775	T/ILC	Other T/ILC	γδ T
ATIC	is_ti	0.170102	ns	0.157443	0.300192	T/ILC	Other T/ILC	γδ T
CCDC57	is_ti	0.131594	ns	0.157454	0.300192	T/ILC	Other T/ILC	γδ T
UHRF2	is_ti	-0.163924	ns	0.157472	0.300192	T/ILC	Other T/ILC	γδ T
GOSR2	is_ti	0.194786	ns	0.157577	0.300292	T/ILC	Other T/ILC	γδ T
IQCN	is_ti	0.29878	ns	0.157581	0.300292	T/ILC	Other T/ILC	γδ T
DOPEY2	is_ti	-0.182958	ns	0.157625	0.300321	T/ILC	Other T/ILC	γδ T
MLKL	is_ti	0.174681	ns	0.1577	0.300403	T/ILC	Other T/ILC	γδ T
ACVR1C	is_ti	0.432274	ns	0.157724	0.300403	T/ILC	Other T/ILC	γδ T
AL136018.1	is_ti	0.393917	ns	0.157776	0.300405	T/ILC	Other T/ILC	γδ T
POLR3E	is_ti	-0.188788	ns	0.157782	0.300405	T/ILC	Other T/ILC	γδ T
TMEM216	is_ti	0.19981	ns	0.157947	0.30063	T/ILC	Other T/ILC	γδ T
PLA2G6	is_ti	0.24979	ns	0.157962	0.30063	T/ILC	Other T/ILC	γδ T
IDI1	is_ti	0.163349	ns	0.157985	0.30063	T/ILC	Other T/ILC	γδ T
CEP57	is_ti	-0.117576	ns	0.158182	0.30095	T/ILC	Other T/ILC	γδ T
AC006064.2	is_ti	0.27928	ns	0.158293	0.301106	T/ILC	Other T/ILC	γδ T
GIGYF1	is_ti	-0.163774	ns	0.158363	0.301186	T/ILC	Other T/ILC	γδ T
TMEM229B	is_ti	0.207576	ns	0.158843	0.302044	T/ILC	Other T/ILC	γδ T
AKIRIN1	is_ti	-0.127325	ns	0.159181	0.302632	T/ILC	Other T/ILC	γδ T
DYRK1B	is_ti	-0.230891	ns	0.159679	0.303525	T/ILC	Other T/ILC	γδ T
REC8	is_ti	0.256159	ns	0.159772	0.303566	T/ILC	Other T/ILC	γδ T
SS18L2	is_ti	0.122046	ns	0.159814	0.303566	T/ILC	Other T/ILC	γδ T
TCAIM	is_ti	-0.194919	ns	0.159875	0.303566	T/ILC	Other T/ILC	γδ T
AC006504.5	is_ti	0.257707	ns	0.159879	0.303566	T/ILC	Other T/ILC	γδ T
AC026471.4	is_ti	0.265356	ns	0.159894	0.303566	T/ILC	Other T/ILC	γδ T
ZNF407	is_ti	-0.140929	ns	0.159895	0.303566	T/ILC	Other T/ILC	γδ T
CASK	is_ti	0.129415	ns	0.159901	0.303566	T/ILC	Other T/ILC	γδ T
AHSA1	is_ti	-0.167567	ns	0.159951	0.303605	T/ILC	Other T/ILC	γδ T
STAM2	is_ti	0.16386	ns	0.160251	0.304121	T/ILC	Other T/ILC	γδ T
CCDC92	is_ti	0.150467	ns	0.160361	0.304275	T/ILC	Other T/ILC	γδ T
KDELR1	is_ti	-0.154639	ns	0.160414	0.304321	T/ILC	Other T/ILC	γδ T
ZFHX3	is_ti	0.334016	ns	0.160462	0.304357	T/ILC	Other T/ILC	γδ T
RBM42	is_ti	-0.172713	ns	0.160553	0.304456	T/ILC	Other T/ILC	γδ T
DCAF5	is_ti	-0.109467	ns	0.160582	0.304456	T/ILC	Other T/ILC	γδ T
TOGARAM1	is_ti	0.18116	ns	0.1606	0.304456	T/ILC	Other T/ILC	γδ T
VCPIP1	is_ti	-0.149398	ns	0.160784	0.304749	T/ILC	Other T/ILC	γδ T
BABAM2	is_ti	-0.141666	ns	0.160917	0.304947	T/ILC	Other T/ILC	γδ T
NMNAT1	is_ti	0.228556	ns	0.16097	0.304993	T/ILC	Other T/ILC	γδ T
ZNF706	is_ti	0.11015	ns	0.161293	0.305549	T/ILC	Other T/ILC	γδ T
MFSD11	is_ti	0.181854	ns	0.161388	0.305676	T/ILC	Other T/ILC	γδ T
REV1	is_ti	-0.158169	ns	0.161684	0.306178	T/ILC	Other T/ILC	γδ T
PCBD1	is_ti	-0.233189	ns	0.161721	0.306178	T/ILC	Other T/ILC	γδ T
PDXK	is_ti	0.214379	ns	0.16174	0.306178	T/ILC	Other T/ILC	γδ T
ZNF552	is_ti	0.204191	ns	0.161927	0.306477	T/ILC	Other T/ILC	γδ T
TGFBRAP1	is_ti	-0.177248	ns	0.162026	0.306566	T/ILC	Other T/ILC	γδ T
ADAL	is_ti	0.262181	ns	0.162048	0.306566	T/ILC	Other T/ILC	γδ T
SIN3B	is_ti	0.197356	ns	0.162061	0.306566	T/ILC	Other T/ILC	γδ T
DOPEY1	is_ti	-0.161794	ns	0.162211	0.306795	T/ILC	Other T/ILC	γδ T
EEF2K	is_ti	0.246177	ns	0.162347	0.306932	T/ILC	Other T/ILC	γδ T
ZNF568	is_ti	-0.19543	ns	0.162377	0.306932	T/ILC	Other T/ILC	γδ T
RBM12B	is_ti	0.173659	ns	0.162393	0.306932	T/ILC	Other T/ILC	γδ T
WDR63	is_ti	0.330555	ns	0.162399	0.306932	T/ILC	Other T/ILC	γδ T
PPIP5K1	is_ti	0.267203	ns	0.162523	0.30711	T/ILC	Other T/ILC	γδ T
SRI	is_ti	0.135706	ns	0.162587	0.307125	T/ILC	Other T/ILC	γδ T
SORBS3	is_ti	-0.224217	ns	0.1626	0.307125	T/ILC	Other T/ILC	γδ T
SLC4A2	is_ti	0.249689	ns	0.162618	0.307125	T/ILC	Other T/ILC	γδ T
LDB1	is_ti	0.185644	ns	0.162706	0.307236	T/ILC	Other T/ILC	γδ T
GTF2A1	is_ti	-0.156179	ns	0.162811	0.307381	T/ILC	Other T/ILC	γδ T
AC078785.1	is_ti	0.317818	ns	0.162859	0.307417	T/ILC	Other T/ILC	γδ T
ERGIC2	is_ti	-0.119417	ns	0.162984	0.307544	T/ILC	Other T/ILC	γδ T
ARSB	is_ti	-0.253148	ns	0.162985	0.307544	T/ILC	Other T/ILC	γδ T
TUBB	is_ti	0.132839	ns	0.163163	0.307824	T/ILC	Other T/ILC	γδ T
FARSA	is_ti	-0.209409	ns	0.163242	0.30792	T/ILC	Other T/ILC	γδ T
PSMA6	is_ti	-0.244908	ns	0.163273	0.307923	T/ILC	Other T/ILC	γδ T
LRRC41	is_ti	-0.207853	ns	0.163318	0.307952	T/ILC	Other T/ILC	γδ T
TMED4	is_ti	-0.120682	ns	0.163382	0.308018	T/ILC	Other T/ILC	γδ T
UTP25	is_ti	-0.202466	ns	0.163556	0.308292	T/ILC	Other T/ILC	γδ T
DARS	is_ti	-0.119511	ns	0.163598	0.308316	T/ILC	Other T/ILC	γδ T
LCOR	is_ti	-0.125071	ns	0.163629	0.30832	T/ILC	Other T/ILC	γδ T
STK3	is_ti	-0.308931	ns	0.163777	0.308544	T/ILC	Other T/ILC	γδ T
TMEM60	is_ti	0.231682	ns	0.163875	0.30863	T/ILC	Other T/ILC	γδ T
PIGT	is_ti	-0.189149	ns	0.163882	0.30863	T/ILC	Other T/ILC	γδ T
ZNF181	is_ti	0.210854	ns	0.163949	0.308702	T/ILC	Other T/ILC	γδ T
RCCD1	is_ti	0.30405	ns	0.164212	0.309116	T/ILC	Other T/ILC	γδ T
LRFN3	is_ti	0.225471	ns	0.164227	0.309116	T/ILC	Other T/ILC	γδ T
SMNDC1	is_ti	-0.153788	ns	0.164266	0.309134	T/ILC	Other T/ILC	γδ T
EMD	is_ti	-0.199291	ns	0.164436	0.309399	T/ILC	Other T/ILC	γδ T
SWT1	is_ti	0.205491	ns	0.164515	0.309492	T/ILC	Other T/ILC	γδ T
BCAP31	is_ti	-0.125981	ns	0.164649	0.309663	T/ILC	Other T/ILC	γδ T
DICER1	is_ti	-0.117768	ns	0.164664	0.309663	T/ILC	Other T/ILC	γδ T
BLK	is_ti	0.403444	ns	0.164905	0.310051	T/ILC	Other T/ILC	γδ T
ZNF316	is_ti	0.238691	ns	0.164929	0.310051	T/ILC	Other T/ILC	γδ T
TAF13	is_ti	0.205357	ns	0.165184	0.31039	T/ILC	Other T/ILC	γδ T
HIPK2	is_ti	-0.215989	ns	0.165223	0.31039	T/ILC	Other T/ILC	γδ T
MAPK1IP1L	is_ti	-0.140129	ns	0.165225	0.31039	T/ILC	Other T/ILC	γδ T
LAMP1	is_ti	0.133857	ns	0.165227	0.31039	T/ILC	Other T/ILC	γδ T
PHF19	is_ti	0.194774	ns	0.165266	0.31041	T/ILC	Other T/ILC	γδ T
PCNX1	is_ti	-0.110878	ns	0.165931	0.311603	T/ILC	Other T/ILC	γδ T
DEXI	is_ti	0.193149	ns	0.166164	0.311967	T/ILC	Other T/ILC	γδ T
SSBP2	is_ti	-0.271198	ns	0.166194	0.311967	T/ILC	Other T/ILC	γδ T
PTGES2	is_ti	-0.196925	ns	0.166213	0.311967	T/ILC	Other T/ILC	γδ T
MTERF3	is_ti	0.211111	ns	0.166278	0.311999	T/ILC	Other T/ILC	γδ T
BOLA2B	is_ti	0.332229	ns	0.16629	0.311999	T/ILC	Other T/ILC	γδ T
CMAS	is_ti	-0.18318	ns	0.166535	0.312379	T/ILC	Other T/ILC	γδ T
FASTKD3	is_ti	0.235152	ns	0.166571	0.312379	T/ILC	Other T/ILC	γδ T
HMGXB3	is_ti	-0.157937	ns	0.166581	0.312379	T/ILC	Other T/ILC	γδ T
ZNF3	is_ti	0.219979	ns	0.166722	0.312589	T/ILC	Other T/ILC	γδ T
SOCS7	is_ti	0.210032	ns	0.166929	0.312921	T/ILC	Other T/ILC	γδ T
GTPBP10	is_ti	0.137003	ns	0.167013	0.313023	T/ILC	Other T/ILC	γδ T
ALG14	is_ti	-0.262285	ns	0.167056	0.313048	T/ILC	Other T/ILC	γδ T
HOOK1	is_ti	0.336269	ns	0.167255	0.313366	T/ILC	Other T/ILC	γδ T
DAP	is_ti	0.148751	ns	0.167299	0.313393	T/ILC	Other T/ILC	γδ T
SNRNP40	is_ti	0.118683	ns	0.16733	0.313395	T/ILC	Other T/ILC	γδ T
PYGO2	is_ti	0.199642	ns	0.167408	0.313467	T/ILC	Other T/ILC	γδ T
AC010978.1	is_ti	-0.284699	ns	0.167436	0.313467	T/ILC	Other T/ILC	γδ T
CTBP1-DT	is_ti	0.191426	ns	0.167457	0.313467	T/ILC	Other T/ILC	γδ T
CCT5	is_ti	-0.170035	ns	0.167692	0.313842	T/ILC	Other T/ILC	γδ T
TPRA1	is_ti	0.234903	ns	0.167716	0.313842	T/ILC	Other T/ILC	γδ T
CLCN7	is_ti	-0.24438	ns	0.16789	0.31411	T/ILC	Other T/ILC	γδ T
LANCL1	is_ti	-0.146823	ns	0.167925	0.314121	T/ILC	Other T/ILC	γδ T
PRKDC	is_ti	-0.0772863	ns	0.168082	0.31436	T/ILC	Other T/ILC	γδ T
PSMD2	is_ti	-0.153521	ns	0.168305	0.314721	T/ILC	Other T/ILC	γδ T
PACRGL	is_ti	-0.244905	ns	0.168438	0.314913	T/ILC	Other T/ILC	γδ T
TIMM29	is_ti	0.171581	ns	0.168479	0.314931	T/ILC	Other T/ILC	γδ T
AC074032.1	is_ti	-0.133505	ns	0.168507	0.314931	T/ILC	Other T/ILC	γδ T
AL606489.1	is_ti	0.212982	ns	0.168557	0.31497	T/ILC	Other T/ILC	γδ T
MRPL41	is_ti	0.153752	ns	0.168595	0.314985	T/ILC	Other T/ILC	γδ T
ZNF354C	is_ti	-0.277721	ns	0.168626	0.314987	T/ILC	Other T/ILC	γδ T
KLRC1	is_ti	-0.399308	ns	0.168864	0.315375	T/ILC	Other T/ILC	γδ T
XRRA1	is_ti	-0.205994	ns	0.169	0.315575	T/ILC	Other T/ILC	γδ T
AC092574.2	is_ti	0.25874	ns	0.169091	0.315688	T/ILC	Other T/ILC	γδ T
SETD1A	is_ti	-0.234105	ns	0.169193	0.315822	T/ILC	Other T/ILC	γδ T
HACD4	is_ti	-0.167161	ns	0.169402	0.316115	T/ILC	Other T/ILC	γδ T
SNRPG	is_ti	-0.116347	ns	0.16946	0.316115	T/ILC	Other T/ILC	γδ T
PIGC	is_ti	-0.190704	ns	0.169463	0.316115	T/ILC	Other T/ILC	γδ T
INTS14	is_ti	-0.208791	ns	0.169469	0.316115	T/ILC	Other T/ILC	γδ T
AREL1	is_ti	-0.183675	ns	0.169502	0.316121	T/ILC	Other T/ILC	γδ T
GSDMB	is_ti	-0.268558	ns	0.169564	0.316163	T/ILC	Other T/ILC	γδ T
TGOLN2	is_ti	0.0978821	ns	0.169584	0.316163	T/ILC	Other T/ILC	γδ T
MFSD10	is_ti	-0.178361	ns	0.169628	0.316189	T/ILC	Other T/ILC	γδ T
CCDC144A	is_ti	0.277062	ns	0.169685	0.316189	T/ILC	Other T/ILC	γδ T
ANXA2R	is_ti	-0.167497	ns	0.169688	0.316189	T/ILC	Other T/ILC	γδ T
METTL5	is_ti	-0.155508	ns	0.16992	0.316567	T/ILC	Other T/ILC	γδ T
PITPNA	is_ti	-0.167253	ns	0.16998	0.316621	T/ILC	Other T/ILC	γδ T
ISCA2	is_ti	-0.2029	ns	0.170026	0.316651	T/ILC	Other T/ILC	γδ T
GPN3	is_ti	0.168882	ns	0.170188	0.316897	T/ILC	Other T/ILC	γδ T
FKBP4	is_ti	-0.205244	ns	0.170392	0.317146	T/ILC	Other T/ILC	γδ T
MSANTD4	is_ti	0.217229	ns	0.170401	0.317146	T/ILC	Other T/ILC	γδ T
SYNJ2BP	is_ti	0.175925	ns	0.170417	0.317146	T/ILC	Other T/ILC	γδ T
MUL1	is_ti	0.231113	ns	0.170441	0.317146	T/ILC	Other T/ILC	γδ T
DAGLB	is_ti	-0.223851	ns	0.170578	0.317316	T/ILC	Other T/ILC	γδ T
RBM14	is_ti	-0.204046	ns	0.170593	0.317316	T/ILC	Other T/ILC	γδ T
Z82206.1	is_ti	0.215314	ns	0.170668	0.317326	T/ILC	Other T/ILC	γδ T
CKMT2-AS1	is_ti	-0.19327	ns	0.170675	0.317326	T/ILC	Other T/ILC	γδ T
GBF1	is_ti	-0.117206	ns	0.170688	0.317326	T/ILC	Other T/ILC	γδ T
NR2C2	is_ti	-0.128671	ns	0.170771	0.31742	T/ILC	Other T/ILC	γδ T
HAUS2	is_ti	-0.205055	ns	0.17083	0.31742	T/ILC	Other T/ILC	γδ T
MTO1	is_ti	-0.203395	ns	0.170838	0.31742	T/ILC	Other T/ILC	γδ T
TTC39C	is_ti	0.117702	ns	0.170859	0.31742	T/ILC	Other T/ILC	γδ T
ATP11C	is_ti	-0.181518	ns	0.170902	0.317446	T/ILC	Other T/ILC	γδ T
CTIF	is_ti	-0.218904	ns	0.171008	0.317582	T/ILC	Other T/ILC	γδ T
ARMCX3	is_ti	0.151649	ns	0.171036	0.317582	T/ILC	Other T/ILC	γδ T
CASP4	is_ti	0.116561	ns	0.171103	0.317651	T/ILC	Other T/ILC	γδ T
RNF144A	is_ti	-0.170044	ns	0.171184	0.317711	T/ILC	Other T/ILC	γδ T
NIPBL	is_ti	-0.0959617	ns	0.171211	0.317711	T/ILC	Other T/ILC	γδ T
GMIP	is_ti	0.159566	ns	0.171225	0.317711	T/ILC	Other T/ILC	γδ T
IRS2	is_ti	-0.289058	ns	0.171334	0.317857	T/ILC	Other T/ILC	γδ T
TRPC1	is_ti	-0.380366	ns	0.171431	0.317962	T/ILC	Other T/ILC	γδ T
RIC8A	is_ti	0.20848	ns	0.171451	0.317962	T/ILC	Other T/ILC	γδ T
PPFIA1	is_ti	-0.144581	ns	0.171559	0.318106	T/ILC	Other T/ILC	γδ T
SF1	is_ti	-0.0986974	ns	0.171618	0.318161	T/ILC	Other T/ILC	γδ T
RABGGTA	is_ti	0.274638	ns	0.17167	0.318202	T/ILC	Other T/ILC	γδ T
TMEM94	is_ti	0.223032	ns	0.171706	0.318213	T/ILC	Other T/ILC	γδ T
IPO5	is_ti	-0.179926	ns	0.171776	0.318286	T/ILC	Other T/ILC	γδ T
CCDC137	is_ti	-0.185827	ns	0.171882	0.318427	T/ILC	Other T/ILC	γδ T
LMO4	is_ti	0.138396	ns	0.171947	0.318491	T/ILC	Other T/ILC	γδ T
PSMB3	is_ti	0.138753	ns	0.172079	0.31868	T/ILC	Other T/ILC	γδ T
TESK2	is_ti	0.256759	ns	0.172219	0.318883	T/ILC	Other T/ILC	γδ T
CDKN2A	is_ti	0.243255	ns	0.172254	0.318894	T/ILC	Other T/ILC	γδ T
SLC25A53	is_ti	0.159195	ns	0.172329	0.318975	T/ILC	Other T/ILC	γδ T
NUDT1	is_ti	0.20724	ns	0.172577	0.31938	T/ILC	Other T/ILC	γδ T
LENG8-AS1	is_ti	0.232362	ns	0.172822	0.319777	T/ILC	Other T/ILC	γδ T
GPN1	is_ti	-0.177151	ns	0.172929	0.319918	T/ILC	Other T/ILC	γδ T
TMEM87B	is_ti	0.135699	ns	0.173239	0.320394	T/ILC	Other T/ILC	γδ T
WEE2-AS1	is_ti	-0.28392	ns	0.173275	0.320394	T/ILC	Other T/ILC	γδ T
SPTAN1	is_ti	-0.116521	ns	0.173277	0.320394	T/ILC	Other T/ILC	γδ T
TTC3	is_ti	-0.117418	ns	0.173694	0.321035	T/ILC	Other T/ILC	γδ T
UIMC1	is_ti	-0.111351	ns	0.173701	0.321035	T/ILC	Other T/ILC	γδ T
ZFP36	is_ti	0.189008	ns	0.173715	0.321035	T/ILC	Other T/ILC	γδ T
SDHAF4	is_ti	0.204815	ns	0.173756	0.321055	T/ILC	Other T/ILC	γδ T
XYLT2	is_ti	0.216039	ns	0.173839	0.321126	T/ILC	Other T/ILC	γδ T
IGIP	is_ti	0.283076	ns	0.173855	0.321126	T/ILC	Other T/ILC	γδ T
RUNDC1	is_ti	0.215941	ns	0.173982	0.321304	T/ILC	Other T/ILC	γδ T
CMTR1	is_ti	-0.195219	ns	0.174041	0.321358	T/ILC	Other T/ILC	γδ T
DPP3	is_ti	0.22835	ns	0.174074	0.321362	T/ILC	Other T/ILC	γδ T
SMKR1	is_ti	-0.251707	ns	0.1742	0.32154	T/ILC	Other T/ILC	γδ T
NCOA4	is_ti	-0.169202	ns	0.174294	0.321657	T/ILC	Other T/ILC	γδ T
NUB1	is_ti	-0.111995	ns	0.17448	0.321926	T/ILC	Other T/ILC	γδ T
AL031428.1	is_ti	-0.198544	ns	0.174501	0.321926	T/ILC	Other T/ILC	γδ T
FANCI	is_ti	0.266012	ns	0.174574	0.322006	T/ILC	Other T/ILC	γδ T
FBF1	is_ti	0.195532	ns	0.174638	0.322067	T/ILC	Other T/ILC	γδ T
ASAH1	is_ti	-0.207824	ns	0.174792	0.322295	T/ILC	Other T/ILC	γδ T
SRGAP2	is_ti	-0.228266	ns	0.174861	0.322366	T/ILC	Other T/ILC	γδ T
ATG4B	is_ti	-0.181523	ns	0.175019	0.3226	T/ILC	Other T/ILC	γδ T
EIF2AK3	is_ti	-0.189846	ns	0.175051	0.322603	T/ILC	Other T/ILC	γδ T
PREB	is_ti	-0.244034	ns	0.175184	0.322793	T/ILC	Other T/ILC	γδ T
C9orf3	is_ti	-0.17126	ns	0.175389	0.32306	T/ILC	Other T/ILC	γδ T
KMT2D	is_ti	-0.177885	ns	0.17539	0.32306	T/ILC	Other T/ILC	γδ T
SLC39A4	is_ti	0.3078	ns	0.175509	0.323223	T/ILC	Other T/ILC	γδ T
MED25	is_ti	0.202331	ns	0.175601	0.323336	T/ILC	Other T/ILC	γδ T
HDHD2	is_ti	0.207206	ns	0.175834	0.323708	T/ILC	Other T/ILC	γδ T
ARAP1	is_ti	0.185931	ns	0.175918	0.323806	T/ILC	Other T/ILC	γδ T
FSIP1	is_ti	0.339273	ns	0.176091	0.324061	T/ILC	Other T/ILC	γδ T
MAPKAPK3	is_ti	0.207381	ns	0.176117	0.324061	T/ILC	Other T/ILC	γδ T
ZFP37	is_ti	-0.31032	ns	0.176172	0.324104	T/ILC	Other T/ILC	γδ T
TRAPPC11	is_ti	-0.138245	ns	0.176433	0.324474	T/ILC	Other T/ILC	γδ T
LRRC7	is_ti	-0.277136	ns	0.176434	0.324474	T/ILC	Other T/ILC	γδ T
BTBD1	is_ti	-0.125746	ns	0.176514	0.324565	T/ILC	Other T/ILC	γδ T
PMM1	is_ti	0.221739	ns	0.17655	0.324574	T/ILC	Other T/ILC	γδ T
FAM126B	is_ti	-0.111699	ns	0.176637	0.324677	T/ILC	Other T/ILC	γδ T
PPP2R2A	is_ti	-0.100532	ns	0.176667	0.324677	T/ILC	Other T/ILC	γδ T
MCM3AP-AS1	is_ti	-0.246494	ns	0.176744	0.324762	T/ILC	Other T/ILC	γδ T
CLN5	is_ti	0.259769	ns	0.176883	0.324961	T/ILC	Other T/ILC	γδ T
MARCH5	is_ti	-0.146017	ns	0.176959	0.325003	T/ILC	Other T/ILC	γδ T
TRGC2	is_ti	-0.162177	ns	0.176967	0.325003	T/ILC	Other T/ILC	γδ T
P3H1	is_ti	0.256036	ns	0.177025	0.325053	T/ILC	Other T/ILC	γδ T
TMEM179B	is_ti	0.137245	ns	0.177101	0.325136	T/ILC	Other T/ILC	γδ T
PPTC7	is_ti	-0.134731	ns	0.177227	0.325266	T/ILC	Other T/ILC	γδ T
WNK1	is_ti	0.0849893	ns	0.177234	0.325266	T/ILC	Other T/ILC	γδ T
CCDC91	is_ti	-0.08792	ns	0.177517	0.32573	T/ILC	Other T/ILC	γδ T
SRP72	is_ti	-0.106109	ns	0.177566	0.325763	T/ILC	Other T/ILC	γδ T
UNG	is_ti	0.228342	ns	0.177664	0.325886	T/ILC	Other T/ILC	γδ T
TBCK	is_ti	-0.135074	ns	0.177718	0.325912	T/ILC	Other T/ILC	γδ T
RAB10	is_ti	-0.113936	ns	0.177739	0.325912	T/ILC	Other T/ILC	γδ T
C8orf59	is_ti	-0.118643	ns	0.177859	0.326075	T/ILC	Other T/ILC	γδ T
NEK6	is_ti	-0.222717	ns	0.177978	0.326236	T/ILC	Other T/ILC	γδ T
ATF2	is_ti	-0.114957	ns	0.178074	0.326306	T/ILC	Other T/ILC	γδ T
RALA	is_ti	0.133242	ns	0.17808	0.326306	T/ILC	Other T/ILC	γδ T
AC034195.1	is_ti	0.405922	ns	0.178109	0.326306	T/ILC	Other T/ILC	γδ T
DCXR	is_ti	-0.169554	ns	0.178151	0.326306	T/ILC	Other T/ILC	γδ T
GNPDA1	is_ti	-0.182702	ns	0.17817	0.326306	T/ILC	Other T/ILC	γδ T
EIF5A	is_ti	0.14031	ns	0.178223	0.326347	T/ILC	Other T/ILC	γδ T
ISG15	is_ti	0.220925	ns	0.178254	0.326347	T/ILC	Other T/ILC	γδ T
AP002518.2	is_ti	-0.263911	ns	0.178344	0.326455	T/ILC	Other T/ILC	γδ T
IMMP2L	is_ti	-0.139846	ns	0.178462	0.326614	T/ILC	Other T/ILC	γδ T
EVI5L	is_ti	0.289316	ns	0.178568	0.326721	T/ILC	Other T/ILC	γδ T
HMOX2	is_ti	-0.105729	ns	0.178612	0.326721	T/ILC	Other T/ILC	γδ T
LGALS8	is_ti	-0.155728	ns	0.178613	0.326721	T/ILC	Other T/ILC	γδ T
UBE2J2	is_ti	-0.138589	ns	0.178693	0.326795	T/ILC	Other T/ILC	γδ T
H1FX	is_ti	0.171857	ns	0.178715	0.326795	T/ILC	Other T/ILC	γδ T
MTREX	is_ti	-0.0943269	ns	0.178782	0.326847	T/ILC	Other T/ILC	γδ T
ABHD12	is_ti	-0.193743	ns	0.178818	0.326847	T/ILC	Other T/ILC	γδ T
DAPK3	is_ti	0.213922	ns	0.178836	0.326847	T/ILC	Other T/ILC	γδ T
UFL1-AS1	is_ti	0.31789	ns	0.179081	0.327201	T/ILC	Other T/ILC	γδ T
PRPF38B	is_ti	-0.0997485	ns	0.179111	0.327201	T/ILC	Other T/ILC	γδ T
MSL1	is_ti	-0.152661	ns	0.179122	0.327201	T/ILC	Other T/ILC	γδ T
ZNF91	is_ti	-0.128743	ns	0.17928	0.327432	T/ILC	Other T/ILC	γδ T
QTRT1	is_ti	-0.242874	ns	0.179371	0.327541	T/ILC	Other T/ILC	γδ T
BROX	is_ti	-0.14596	ns	0.179472	0.32767	T/ILC	Other T/ILC	γδ T
PHACTR2-AS1	is_ti	0.214123	ns	0.179544	0.327744	T/ILC	Other T/ILC	γδ T
HARS2	is_ti	0.192306	ns	0.179615	0.327818	T/ILC	Other T/ILC	γδ T
XPO7	is_ti	-0.161202	ns	0.179776	0.328054	T/ILC	Other T/ILC	γδ T
SARAF	is_ti	0.0992488	ns	0.179814	0.328068	T/ILC	Other T/ILC	γδ T
CCNB1IP1	is_ti	-0.172296	ns	0.179859	0.328093	T/ILC	Other T/ILC	γδ T
ZBTB5	is_ti	0.22541	ns	0.179913	0.328102	T/ILC	Other T/ILC	γδ T
MRPS30	is_ti	-0.163888	ns	0.179931	0.328102	T/ILC	Other T/ILC	γδ T
SNHG10	is_ti	0.261755	ns	0.179957	0.328102	T/ILC	Other T/ILC	γδ T
AL035413.1	is_ti	-0.20789	ns	0.180066	0.328244	T/ILC	Other T/ILC	γδ T
OVCH1-AS1	is_ti	-0.481264	ns	0.180097	0.328244	T/ILC	Other T/ILC	γδ T
KDM4A-AS1	is_ti	0.263916	ns	0.180712	0.329308	T/ILC	Other T/ILC	γδ T
NUDT9	is_ti	0.182867	ns	0.180911	0.329579	T/ILC	Other T/ILC	γδ T
CCS	is_ti	0.176286	ns	0.180923	0.329579	T/ILC	Other T/ILC	γδ T
MTFMT	is_ti	-0.202919	ns	0.181092	0.329831	T/ILC	Other T/ILC	γδ T
ZNF525	is_ti	0.225129	ns	0.181194	0.329903	T/ILC	Other T/ILC	γδ T
RAD17	is_ti	0.129364	ns	0.181194	0.329903	T/ILC	Other T/ILC	γδ T
MED9	is_ti	0.204334	ns	0.181256	0.329906	T/ILC	Other T/ILC	γδ T
AL139260.1	is_ti	-0.236599	ns	0.181258	0.329906	T/ILC	Other T/ILC	γδ T
ENO1	is_ti	0.139781	ns	0.181357	0.329979	T/ILC	Other T/ILC	γδ T
PDCD5	is_ti	-0.138795	ns	0.181361	0.329979	T/ILC	Other T/ILC	γδ T
PSMD6	is_ti	-0.137104	ns	0.181469	0.33012	T/ILC	Other T/ILC	γδ T
XPO5	is_ti	-0.171012	ns	0.181567	0.33024	T/ILC	Other T/ILC	γδ T
CASP2	is_ti	-0.141665	ns	0.1816	0.330245	T/ILC	Other T/ILC	γδ T
PAPSS1	is_ti	-0.192647	ns	0.181781	0.330516	T/ILC	Other T/ILC	γδ T
TPGS1	is_ti	-0.155427	ns	0.181886	0.33065	T/ILC	Other T/ILC	γδ T
DAZAP1	is_ti	-0.138693	ns	0.181928	0.330661	T/ILC	Other T/ILC	γδ T
VPS13B	is_ti	-0.0870691	ns	0.181954	0.330661	T/ILC	Other T/ILC	γδ T
SLC37A3	is_ti	-0.213672	ns	0.182095	0.330827	T/ILC	Other T/ILC	γδ T
GOLGA8A	is_ti	-0.233412	ns	0.182108	0.330827	T/ILC	Other T/ILC	γδ T
WDR18	is_ti	0.254707	ns	0.182295	0.33111	T/ILC	Other T/ILC	γδ T
ZKSCAN8	is_ti	-0.190519	ns	0.182379	0.331206	T/ILC	Other T/ILC	γδ T
PGGT1B	is_ti	-0.159664	ns	0.18285	0.331973	T/ILC	Other T/ILC	γδ T
TMCO4	is_ti	-0.188961	ns	0.182865	0.331973	T/ILC	Other T/ILC	γδ T
MOGS	is_ti	-0.138705	ns	0.183103	0.332312	T/ILC	Other T/ILC	γδ T
IL6R	is_ti	0.34031	ns	0.183114	0.332312	T/ILC	Other T/ILC	γδ T
SDHA	is_ti	-0.129368	ns	0.183251	0.332504	T/ILC	Other T/ILC	γδ T
ZNF236	is_ti	-0.17733	ns	0.183336	0.332601	T/ILC	Other T/ILC	γδ T
AL118516.1	is_ti	0.280616	ns	0.183493	0.332829	T/ILC	Other T/ILC	γδ T
ZNRD1	is_ti	0.153407	ns	0.183746	0.333231	T/ILC	Other T/ILC	γδ T
PHF23	is_ti	0.181772	ns	0.183837	0.333338	T/ILC	Other T/ILC	γδ T
TFIP11	is_ti	0.18438	ns	0.183871	0.33334	T/ILC	Other T/ILC	γδ T
POR	is_ti	0.187711	ns	0.183901	0.33334	T/ILC	Other T/ILC	γδ T
WDR4	is_ti	-0.231749	ns	0.183965	0.33339	T/ILC	Other T/ILC	γδ T
FAM110A	is_ti	0.203618	ns	0.184014	0.33339	T/ILC	Other T/ILC	γδ T
SPATA33	is_ti	0.227027	ns	0.184066	0.33339	T/ILC	Other T/ILC	γδ T
MIA2	is_ti	-0.0968913	ns	0.184079	0.33339	T/ILC	Other T/ILC	γδ T
RCL1	is_ti	-0.171907	ns	0.184086	0.33339	T/ILC	Other T/ILC	γδ T
CLYBL	is_ti	-0.193138	ns	0.18416	0.333467	T/ILC	Other T/ILC	γδ T
RNGTT	is_ti	-0.114595	ns	0.184295	0.333655	T/ILC	Other T/ILC	γδ T
PI4K2A	is_ti	-0.243208	ns	0.184343	0.333684	T/ILC	Other T/ILC	γδ T
ECE1	is_ti	0.199463	ns	0.184413	0.333713	T/ILC	Other T/ILC	γδ T
ZNF428	is_ti	-0.166674	ns	0.184422	0.333713	T/ILC	Other T/ILC	γδ T
CENPO	is_ti	-0.254443	ns	0.184522	0.333779	T/ILC	Other T/ILC	γδ T
DAPP1	is_ti	0.261302	ns	0.184528	0.333779	T/ILC	Other T/ILC	γδ T
ZNF232	is_ti	0.268762	ns	0.184553	0.333779	T/ILC	Other T/ILC	γδ T
COPG2	is_ti	0.237238	ns	0.184633	0.333867	T/ILC	Other T/ILC	γδ T
CIAPIN1	is_ti	0.190687	ns	0.184666	0.333868	T/ILC	Other T/ILC	γδ T
NTNG2	is_ti	-0.267236	ns	0.184863	0.334168	T/ILC	Other T/ILC	γδ T
EXOSC5	is_ti	-0.192365	ns	0.184942	0.334254	T/ILC	Other T/ILC	γδ T
SUMO3	is_ti	-0.1683	ns	0.185464	0.335133	T/ILC	Other T/ILC	γδ T
NGLY1	is_ti	-0.117911	ns	0.185492	0.335133	T/ILC	Other T/ILC	γδ T
GOLPH3L	is_ti	0.137066	ns	0.185534	0.335152	T/ILC	Other T/ILC	γδ T
TRIM28	is_ti	-0.195677	ns	0.185685	0.335367	T/ILC	Other T/ILC	γδ T
SEC11C	is_ti	-0.140076	ns	0.185826	0.33553	T/ILC	Other T/ILC	γδ T
PSME3	is_ti	-0.18795	ns	0.185838	0.33553	T/ILC	Other T/ILC	γδ T
ID2	is_ti	0.143325	ns	0.185875	0.335539	T/ILC	Other T/ILC	γδ T
HCFC1R1	is_ti	-0.218942	ns	0.185988	0.335686	T/ILC	Other T/ILC	γδ T
TMEM80	is_ti	-0.217642	ns	0.186045	0.335731	T/ILC	Other T/ILC	γδ T
STAT4	is_ti	-0.101114	ns	0.186218	0.335986	T/ILC	Other T/ILC	γδ T
TADA2A	is_ti	-0.158341	ns	0.186857	0.337081	T/ILC	Other T/ILC	γδ T
MYO19	is_ti	0.178771	ns	0.186994	0.337271	T/ILC	Other T/ILC	γδ T
ESYT1	is_ti	-0.136942	ns	0.187157	0.337482	T/ILC	Other T/ILC	γδ T
FBXL14	is_ti	-0.188058	ns	0.187175	0.337482	T/ILC	Other T/ILC	γδ T
ZNF354B	is_ti	-0.221561	ns	0.187241	0.337544	T/ILC	Other T/ILC	γδ T
MEF2A	is_ti	0.136354	ns	0.187563	0.338066	T/ILC	Other T/ILC	γδ T
PAIP1	is_ti	-0.149453	ns	0.187751	0.338346	T/ILC	Other T/ILC	γδ T
RBM45	is_ti	0.219355	ns	0.187782	0.338346	T/ILC	Other T/ILC	γδ T
STAT2	is_ti	0.196875	ns	0.187967	0.338622	T/ILC	Other T/ILC	γδ T
PSMG2	is_ti	-0.118917	ns	0.188164	0.33892	T/ILC	Other T/ILC	γδ T
USP32	is_ti	-0.159613	ns	0.188304	0.339062	T/ILC	Other T/ILC	γδ T
MTMR4	is_ti	-0.180377	ns	0.188307	0.339062	T/ILC	Other T/ILC	γδ T
AL137856.1	is_ti	0.24809	ns	0.188357	0.339095	T/ILC	Other T/ILC	γδ T
CHMP3	is_ti	-0.160439	ns	0.188522	0.339285	T/ILC	Other T/ILC	γδ T
TEP1	is_ti	0.183154	ns	0.188527	0.339285	T/ILC	Other T/ILC	γδ T
TENT5C	is_ti	0.225844	ns	0.188569	0.339302	T/ILC	Other T/ILC	γδ T
MMS19	is_ti	-0.14729	ns	0.188801	0.339663	T/ILC	Other T/ILC	γδ T
AP003108.2	is_ti	0.189507	ns	0.188885	0.339756	T/ILC	Other T/ILC	γδ T
H2AFX	is_ti	0.207023	ns	0.189026	0.339951	T/ILC	Other T/ILC	γδ T
SLC30A7	is_ti	-0.116991	ns	0.18909	0.340009	T/ILC	Other T/ILC	γδ T
AC013264.1	is_ti	0.233577	ns	0.189129	0.340021	T/ILC	Other T/ILC	γδ T
SPIN1	is_ti	0.160446	ns	0.189481	0.340596	T/ILC	Other T/ILC	γδ T
AURKAIP1	is_ti	-0.155958	ns	0.189574	0.340693	T/ILC	Other T/ILC	γδ T
NSUN4	is_ti	-0.209358	ns	0.189629	0.340693	T/ILC	Other T/ILC	γδ T
ANKIB1	is_ti	-0.125224	ns	0.189651	0.340693	T/ILC	Other T/ILC	γδ T
MUT	is_ti	0.233283	ns	0.189664	0.340693	T/ILC	Other T/ILC	γδ T
LINC02446	is_ti	0.401999	ns	0.189745	0.340781	T/ILC	Other T/ILC	γδ T
KIF5C	is_ti	0.231254	ns	0.18983	0.340875	T/ILC	Other T/ILC	γδ T
ZNF790	is_ti	0.174537	ns	0.189995	0.34109	T/ILC	Other T/ILC	γδ T
CHCHD6	is_ti	-0.196987	ns	0.190014	0.34109	T/ILC	Other T/ILC	γδ T
EID2B	is_ti	0.215522	ns	0.190047	0.341092	T/ILC	Other T/ILC	γδ T
DEF8	is_ti	0.220749	ns	0.190195	0.341299	T/ILC	Other T/ILC	γδ T
YES1	is_ti	-0.209558	ns	0.190246	0.341333	T/ILC	Other T/ILC	γδ T
RPS6KB2	is_ti	-0.185702	ns	0.190315	0.341399	T/ILC	Other T/ILC	γδ T
AZI2	is_ti	-0.167528	ns	0.190382	0.341462	T/ILC	Other T/ILC	γδ T
TMEM205	is_ti	0.240661	ns	0.190436	0.341501	T/ILC	Other T/ILC	γδ T
LINC02062	is_ti	0.191649	ns	0.190535	0.341621	T/ILC	Other T/ILC	γδ T
MED13	is_ti	0.118058	ns	0.190583	0.341648	T/ILC	Other T/ILC	γδ T
DISC1	is_ti	-0.258941	ns	0.190637	0.341687	T/ILC	Other T/ILC	γδ T
SDR42E2	is_ti	0.257753	ns	0.190793	0.341874	T/ILC	Other T/ILC	γδ T
ZNF322	is_ti	-0.19856	ns	0.190831	0.341874	T/ILC	Other T/ILC	γδ T
TBC1D10A	is_ti	-0.1679	ns	0.190838	0.341874	T/ILC	Other T/ILC	γδ T
OSGEP	is_ti	-0.1452	ns	0.190947	0.34201	T/ILC	Other T/ILC	γδ T
MTA2	is_ti	-0.202822	ns	0.191239	0.342475	T/ILC	Other T/ILC	γδ T
ABHD17B	is_ti	0.162754	ns	0.191738	0.343311	T/ILC	Other T/ILC	γδ T
THUMPD2	is_ti	-0.18846	ns	0.19184	0.343436	T/ILC	Other T/ILC	γδ T
GATAD2A	is_ti	0.0970241	ns	0.191969	0.343608	T/ILC	Other T/ILC	γδ T
RNF114	is_ti	0.140118	ns	0.192089	0.343726	T/ILC	Other T/ILC	γδ T
AC073529.1	is_ti	0.323888	ns	0.192099	0.343726	T/ILC	Other T/ILC	γδ T
FAM114A2	is_ti	0.167034	ns	0.192177	0.343807	T/ILC	Other T/ILC	γδ T
AGBL3	is_ti	-0.234994	ns	0.192304	0.343976	T/ILC	Other T/ILC	γδ T
AL356599.1	is_ti	-0.233029	ns	0.192359	0.344015	T/ILC	Other T/ILC	γδ T
DYNC1I2	is_ti	-0.135705	ns	0.192406	0.344018	T/ILC	Other T/ILC	γδ T
IBTK	is_ti	0.127349	ns	0.192425	0.344018	T/ILC	Other T/ILC	γδ T
COPS5	is_ti	-0.115719	ns	0.192499	0.344091	T/ILC	Other T/ILC	γδ T
CDC37L1-DT	is_ti	-0.254268	ns	0.192722	0.34443	T/ILC	Other T/ILC	γδ T
UBAC1	is_ti	-0.180717	ns	0.192753	0.34443	T/ILC	Other T/ILC	γδ T
IRAK4	is_ti	0.128575	ns	0.192878	0.344594	T/ILC	Other T/ILC	γδ T
MEAF6	is_ti	-0.120741	ns	0.193078	0.344894	T/ILC	Other T/ILC	γδ T
KLHDC10	is_ti	-0.136792	ns	0.19323	0.345107	T/ILC	Other T/ILC	γδ T
RARA	is_ti	0.182031	ns	0.193279	0.345137	T/ILC	Other T/ILC	γδ T
CASP3	is_ti	0.121844	ns	0.193453	0.345388	T/ILC	Other T/ILC	γδ T
ZNF529	is_ti	0.142461	ns	0.193502	0.345418	T/ILC	Other T/ILC	γδ T
BLMH	is_ti	-0.193363	ns	0.193642	0.34561	T/ILC	Other T/ILC	γδ T
MSL3	is_ti	-0.178308	ns	0.193675	0.34561	T/ILC	Other T/ILC	γδ T
ZNF669	is_ti	0.213412	ns	0.193781	0.34574	T/ILC	Other T/ILC	γδ T
TRIP12	is_ti	0.0967256	ns	0.193887	0.345829	T/ILC	Other T/ILC	γδ T
FTX	is_ti	-0.0872524	ns	0.193895	0.345829	T/ILC	Other T/ILC	γδ T
DFFA	is_ti	0.158157	ns	0.194198	0.34631	T/ILC	Other T/ILC	γδ T
UQCR10	is_ti	-0.115962	ns	0.194297	0.346395	T/ILC	Other T/ILC	γδ T
KRBOX4	is_ti	-0.163405	ns	0.194311	0.346395	T/ILC	Other T/ILC	γδ T
AL513327.1	is_ti	0.239334	ns	0.194516	0.346702	T/ILC	Other T/ILC	γδ T
SPIN2B	is_ti	-0.239504	ns	0.194695	0.346963	T/ILC	Other T/ILC	γδ T
DIDO1	is_ti	0.0997974	ns	0.194911	0.347288	T/ILC	Other T/ILC	γδ T
MAN1B1	is_ti	0.167811	ns	0.195161	0.347617	T/ILC	Other T/ILC	γδ T
AC053527.1	is_ti	0.272816	ns	0.195161	0.347617	T/ILC	Other T/ILC	γδ T
METTL18	is_ti	-0.212544	ns	0.195392	0.347944	T/ILC	Other T/ILC	γδ T
TSSC4	is_ti	0.156702	ns	0.19541	0.347944	T/ILC	Other T/ILC	γδ T
BCCIP	is_ti	-0.139352	ns	0.195633	0.348282	T/ILC	Other T/ILC	γδ T
AC006213.3	is_ti	0.258973	ns	0.195821	0.348558	T/ILC	Other T/ILC	γδ T
ZC3H7A	is_ti	0.137261	ns	0.196154	0.348985	T/ILC	Other T/ILC	γδ T
CCDC186	is_ti	-0.11966	ns	0.196177	0.348985	T/ILC	Other T/ILC	γδ T
ATP5PF	is_ti	0.115092	ns	0.196182	0.348985	T/ILC	Other T/ILC	γδ T
AC005332.5	is_ti	0.200771	ns	0.19622	0.348985	T/ILC	Other T/ILC	γδ T
PITPNM1	is_ti	0.195903	ns	0.196236	0.348985	T/ILC	Other T/ILC	γδ T
SNRPB2	is_ti	-0.123484	ns	0.196259	0.348985	T/ILC	Other T/ILC	γδ T
ZNF483	is_ti	-0.243649	ns	0.196298	0.348997	T/ILC	Other T/ILC	γδ T
NUP160	is_ti	-0.157313	ns	0.196404	0.349126	T/ILC	Other T/ILC	γδ T
ANKRD13D	is_ti	0.130918	ns	0.196466	0.349178	T/ILC	Other T/ILC	γδ T
CARD8	is_ti	-0.0844392	ns	0.196595	0.349348	T/ILC	Other T/ILC	γδ T
SH3GL1	is_ti	0.149767	ns	0.196724	0.349519	T/ILC	Other T/ILC	γδ T
AL592295.4	is_ti	0.205926	ns	0.196765	0.349534	T/ILC	Other T/ILC	γδ T
FAM50A	is_ti	-0.164294	ns	0.1968	0.349536	T/ILC	Other T/ILC	γδ T
KCNQ1OT1	is_ti	0.282697	ns	0.196865	0.349593	T/ILC	Other T/ILC	γδ T
IK	is_ti	-0.111122	ns	0.197152	0.350045	T/ILC	Other T/ILC	γδ T
PRPF38A	is_ti	-0.13989	ns	0.197253	0.350155	T/ILC	Other T/ILC	γδ T
PPIL3	is_ti	-0.146778	ns	0.19728	0.350155	T/ILC	Other T/ILC	γδ T
F2R	is_ti	0.204456	ns	0.197343	0.350193	T/ILC	Other T/ILC	γδ T
TRIP11	is_ti	0.118693	ns	0.197368	0.350193	T/ILC	Other T/ILC	γδ T
HIGD1A	is_ti	-0.204992	ns	0.197478	0.350329	T/ILC	Other T/ILC	γδ T
NEK10	is_ti	0.297103	ns	0.197801	0.350844	T/ILC	Other T/ILC	γδ T
NHP2	is_ti	-0.154705	ns	0.198064	0.35125	T/ILC	Other T/ILC	γδ T
RAMMET	is_ti	-0.166541	ns	0.198701	0.352321	T/ILC	Other T/ILC	γδ T
CSTF2T	is_ti	0.158531	ns	0.198877	0.352536	T/ILC	Other T/ILC	γδ T
FAM219A	is_ti	-0.23073	ns	0.198889	0.352536	T/ILC	Other T/ILC	γδ T
ETFA	is_ti	0.10399	ns	0.199007	0.35266	T/ILC	Other T/ILC	γδ T
SEC22A	is_ti	-0.156042	ns	0.199026	0.35266	T/ILC	Other T/ILC	γδ T
EIF1AD	is_ti	-0.22141	ns	0.199443	0.353318	T/ILC	Other T/ILC	γδ T
CEP89	is_ti	-0.192331	ns	0.199464	0.353318	T/ILC	Other T/ILC	γδ T
ZNF831	is_ti	-0.0895929	ns	0.1997	0.353678	T/ILC	Other T/ILC	γδ T
NOL9	is_ti	-0.156768	ns	0.200048	0.354197	T/ILC	Other T/ILC	γδ T
IFIT5	is_ti	0.195276	ns	0.20006	0.354197	T/ILC	Other T/ILC	γδ T
NTAN1	is_ti	-0.185062	ns	0.200157	0.354309	T/ILC	Other T/ILC	γδ T
CPT1A	is_ti	-0.149358	ns	0.200431	0.354735	T/ILC	Other T/ILC	γδ T
AC105052.3	is_ti	0.246519	ns	0.200537	0.354853	T/ILC	Other T/ILC	γδ T
TC2N	is_ti	-0.102693	ns	0.200565	0.354853	T/ILC	Other T/ILC	γδ T
AC091551.1	is_ti	0.24436	ns	0.200618	0.354888	T/ILC	Other T/ILC	γδ T
ANKLE2	is_ti	0.131442	ns	0.200753	0.355067	T/ILC	Other T/ILC	γδ T
KIAA0100	is_ti	-0.14134	ns	0.200801	0.355092	T/ILC	Other T/ILC	γδ T
SMS	is_ti	0.227212	ns	0.200837	0.355097	T/ILC	Other T/ILC	γδ T
LINC01588	is_ti	0.152796	ns	0.200875	0.355105	T/ILC	Other T/ILC	γδ T
CFAP20	is_ti	-0.191153	ns	0.200977	0.355226	T/ILC	Other T/ILC	γδ T
ZNF257	is_ti	0.280208	ns	0.201058	0.35526	T/ILC	Other T/ILC	γδ T
KIAA2013	is_ti	-0.153109	ns	0.201063	0.35526	T/ILC	Other T/ILC	γδ T
NEK1	is_ti	-0.131861	ns	0.201311	0.355638	T/ILC	Other T/ILC	γδ T
PJA2	is_ti	0.0888062	ns	0.201544	0.35599	T/ILC	Other T/ILC	γδ T
ECI2	is_ti	0.1294	ns	0.201668	0.356149	T/ILC	Other T/ILC	γδ T
UBE2S	is_ti	0.168253	ns	0.201761	0.356254	T/ILC	Other T/ILC	γδ T
TAP2	is_ti	0.170326	ns	0.201805	0.356274	T/ILC	Other T/ILC	γδ T
ARMC2	is_ti	0.216829	ns	0.201948	0.356467	T/ILC	Other T/ILC	γδ T
DYNC2LI1	is_ti	0.273572	ns	0.202025	0.356542	T/ILC	Other T/ILC	γδ T
JPX	is_ti	-0.089839	ns	0.202153	0.356708	T/ILC	Other T/ILC	γδ T
FAM222B	is_ti	-0.155895	ns	0.20247	0.357166	T/ILC	Other T/ILC	γδ T
AC010967.1	is_ti	0.441707	ns	0.20248	0.357166	T/ILC	Other T/ILC	γδ T
NFS1	is_ti	0.238964	ns	0.202526	0.357188	T/ILC	Other T/ILC	γδ T
FNDC3A	is_ti	-0.101272	ns	0.202648	0.357345	T/ILC	Other T/ILC	γδ T
AC023590.1	is_ti	-0.275903	ns	0.202695	0.357367	T/ILC	Other T/ILC	γδ T
AL132780.1	is_ti	0.269913	ns	0.202921	0.357632	T/ILC	Other T/ILC	γδ T
SLC35A1	is_ti	0.213901	ns	0.202942	0.357632	T/ILC	Other T/ILC	γδ T
URM1	is_ti	-0.152019	ns	0.202946	0.357632	T/ILC	Other T/ILC	γδ T
PRDX1	is_ti	0.134056	ns	0.203179	0.357982	T/ILC	Other T/ILC	γδ T
RFXANK	is_ti	-0.168554	ns	0.203446	0.358347	T/ILC	Other T/ILC	γδ T
DHX36	is_ti	-0.0903539	ns	0.203454	0.358347	T/ILC	Other T/ILC	γδ T
UBA5	is_ti	0.150739	ns	0.203626	0.358591	T/ILC	Other T/ILC	γδ T
PRRC2A	is_ti	-0.157806	ns	0.203722	0.3587	T/ILC	Other T/ILC	γδ T
PRKRIP1	is_ti	-0.118121	ns	0.203877	0.358914	T/ILC	Other T/ILC	γδ T
EEF1E1	is_ti	0.165358	ns	0.204398	0.359754	T/ILC	Other T/ILC	γδ T
TMTC2	is_ti	0.244402	ns	0.204423	0.359754	T/ILC	Other T/ILC	γδ T
XCL2	is_ti	0.395455	ns	0.204493	0.359811	T/ILC	Other T/ILC	γδ T
MRRF	is_ti	0.168934	ns	0.204523	0.359811	T/ILC	Other T/ILC	γδ T
MED11	is_ti	0.162905	ns	0.204572	0.359837	T/ILC	Other T/ILC	γδ T
ATG2B	is_ti	-0.1517	ns	0.204697	0.359888	T/ILC	Other T/ILC	γδ T
TSC1	is_ti	-0.204244	ns	0.2047	0.359888	T/ILC	Other T/ILC	γδ T
INTS6	is_ti	0.0960535	ns	0.204703	0.359888	T/ILC	Other T/ILC	γδ T
ZNF766	is_ti	-0.140216	ns	0.20474	0.359894	T/ILC	Other T/ILC	γδ T
HPRT1	is_ti	0.169116	ns	0.20482	0.35994	T/ILC	Other T/ILC	γδ T
MCRIP1	is_ti	-0.183021	ns	0.204859	0.35994	T/ILC	Other T/ILC	γδ T
MRPS21	is_ti	-0.118966	ns	0.204868	0.35994	T/ILC	Other T/ILC	γδ T
MT-ATP6	is_ti	-0.0812937	ns	0.204993	0.359976	T/ILC	Other T/ILC	γδ T
BLOC1S3	is_ti	-0.233383	ns	0.205	0.359976	T/ILC	Other T/ILC	γδ T
TMEM63B	is_ti	-0.183093	ns	0.20501	0.359976	T/ILC	Other T/ILC	γδ T
TAOK2	is_ti	0.220146	ns	0.205025	0.359976	T/ILC	Other T/ILC	γδ T
HEATR4	is_ti	0.240098	ns	0.205176	0.360182	T/ILC	Other T/ILC	γδ T
FYTTD1	is_ti	0.121645	ns	0.205443	0.36059	T/ILC	Other T/ILC	γδ T
ZNF225	is_ti	0.281289	ns	0.205585	0.36078	T/ILC	Other T/ILC	γδ T
PSMC5	is_ti	-0.154472	ns	0.205676	0.36088	T/ILC	Other T/ILC	γδ T
DDX41	is_ti	-0.189905	ns	0.205807	0.361049	T/ILC	Other T/ILC	γδ T
COMMD8	is_ti	0.137015	ns	0.206283	0.361661	T/ILC	Other T/ILC	γδ T
CCDC69	is_ti	-0.128297	ns	0.206289	0.361661	T/ILC	Other T/ILC	γδ T
TMEM187	is_ti	0.20123	ns	0.206308	0.361661	T/ILC	Other T/ILC	γδ T
DRG1	is_ti	-0.115534	ns	0.206324	0.361661	T/ILC	Other T/ILC	γδ T
IFI27L1	is_ti	0.303767	ns	0.206327	0.361661	T/ILC	Other T/ILC	γδ T
SMIM4	is_ti	-0.164888	ns	0.206623	0.362121	T/ILC	Other T/ILC	γδ T
BAZ2A	is_ti	-0.135835	ns	0.206694	0.362135	T/ILC	Other T/ILC	γδ T
AL035530.2	is_ti	0.201004	ns	0.206699	0.362135	T/ILC	Other T/ILC	γδ T
WIZ	is_ti	0.232888	ns	0.206787	0.362215	T/ILC	Other T/ILC	γδ T
PAFAH1B3	is_ti	0.202958	ns	0.206821	0.362215	T/ILC	Other T/ILC	γδ T
DYNC1LI1	is_ti	-0.120957	ns	0.206848	0.362215	T/ILC	Other T/ILC	γδ T
BZW1	is_ti	0.101187	ns	0.206934	0.362306	T/ILC	Other T/ILC	γδ T
AL357060.1	is_ti	-0.225942	ns	0.207145	0.36258	T/ILC	Other T/ILC	γδ T
PRKN	is_ti	-0.254755	ns	0.207168	0.36258	T/ILC	Other T/ILC	γδ T
AC010275.1	is_ti	-0.24438	ns	0.207195	0.36258	T/ILC	Other T/ILC	γδ T
DIRC3	is_ti	0.310242	ns	0.207227	0.36258	T/ILC	Other T/ILC	γδ T
NADSYN1	is_ti	-0.167612	ns	0.207413	0.362843	T/ILC	Other T/ILC	γδ T
PIKFYVE	is_ti	-0.136716	ns	0.207507	0.362897	T/ILC	Other T/ILC	γδ T
PHAX	is_ti	-0.143528	ns	0.207512	0.362897	T/ILC	Other T/ILC	γδ T
CWF19L1	is_ti	-0.135412	ns	0.20767	0.363113	T/ILC	Other T/ILC	γδ T
POLM	is_ti	-0.167336	ns	0.207854	0.363331	T/ILC	Other T/ILC	γδ T
METTL15	is_ti	-0.113241	ns	0.207872	0.363331	T/ILC	Other T/ILC	γδ T
LRSAM1	is_ti	-0.213193	ns	0.207897	0.363331	T/ILC	Other T/ILC	γδ T
RFTN1	is_ti	0.121045	ns	0.208003	0.36345	T/ILC	Other T/ILC	γδ T
HEMK1	is_ti	0.210391	ns	0.208034	0.36345	T/ILC	Other T/ILC	γδ T
SPATA13	is_ti	-0.170723	ns	0.20808	0.363463	T/ILC	Other T/ILC	γδ T
NBPF12	is_ti	-0.157162	ns	0.20811	0.363463	T/ILC	Other T/ILC	γδ T
APOL2	is_ti	0.13593	ns	0.208416	0.363936	T/ILC	Other T/ILC	γδ T
GLRX5	is_ti	-0.1455	ns	0.20851	0.364041	T/ILC	Other T/ILC	γδ T
EIF1	is_ti	-0.0923517	ns	0.208623	0.364178	T/ILC	Other T/ILC	γδ T
PLA2G12A	is_ti	0.205053	ns	0.208777	0.364386	T/ILC	Other T/ILC	γδ T
CHKB	is_ti	0.274111	ns	0.209068	0.364784	T/ILC	Other T/ILC	γδ T
AC103591.3	is_ti	0.313882	ns	0.209099	0.364784	T/ILC	Other T/ILC	γδ T
AP001318.2	is_ti	0.22915	ns	0.209108	0.364784	T/ILC	Other T/ILC	γδ T
IFNGR2	is_ti	-0.189127	ns	0.209295	0.36505	T/ILC	Other T/ILC	γδ T
PGM2L1	is_ti	-0.213042	ns	0.20973	0.365749	T/ILC	Other T/ILC	γδ T
MRPL54	is_ti	0.111945	ns	0.210031	0.366214	T/ILC	Other T/ILC	γδ T
NVL	is_ti	-0.148382	ns	0.210147	0.366294	T/ILC	Other T/ILC	γδ T
FARSB	is_ti	-0.151691	ns	0.210166	0.366294	T/ILC	Other T/ILC	γδ T
HCFC2	is_ti	-0.190118	ns	0.210234	0.366294	T/ILC	Other T/ILC	γδ T
MDGA1	is_ti	0.416219	ns	0.210236	0.366294	T/ILC	Other T/ILC	γδ T
AARS	is_ti	0.203136	ns	0.210267	0.366294	T/ILC	Other T/ILC	γδ T
CORO1A	is_ti	-0.0981062	ns	0.210287	0.366294	T/ILC	Other T/ILC	γδ T
JAZF1	is_ti	-0.176466	ns	0.21032	0.366294	T/ILC	Other T/ILC	γδ T
ALKBH6	is_ti	0.219297	ns	0.210426	0.36641	T/ILC	Other T/ILC	γδ T
PCGF3	is_ti	-0.17886	ns	0.210456	0.36641	T/ILC	Other T/ILC	γδ T
SH2D3A	is_ti	0.263075	ns	0.210775	0.366906	T/ILC	Other T/ILC	γδ T
NCLN	is_ti	0.158268	ns	0.210941	0.367134	T/ILC	Other T/ILC	γδ T
AP002812.2	is_ti	-0.239	ns	0.211052	0.367267	T/ILC	Other T/ILC	γδ T
RNF44	is_ti	-0.141702	ns	0.211245	0.367509	T/ILC	Other T/ILC	γδ T
GNL2	is_ti	0.138854	ns	0.21126	0.367509	T/ILC	Other T/ILC	γδ T
RHOT1	is_ti	-0.143009	ns	0.211371	0.367641	T/ILC	Other T/ILC	γδ T
AC040162.1	is_ti	0.26567	ns	0.211563	0.367914	T/ILC	Other T/ILC	γδ T
VPS45	is_ti	0.135232	ns	0.212116	0.368788	T/ILC	Other T/ILC	γδ T
ARPC1B	is_ti	-0.120842	ns	0.212135	0.368788	T/ILC	Other T/ILC	γδ T
ZFYVE19	is_ti	0.189581	ns	0.212263	0.36895	T/ILC	Other T/ILC	γδ T
AC022706.1	is_ti	-0.228041	ns	0.212387	0.369043	T/ILC	Other T/ILC	γδ T
CHRM3	is_ti	0.297447	ns	0.212392	0.369043	T/ILC	Other T/ILC	γδ T
GBA2	is_ti	0.190977	ns	0.212421	0.369043	T/ILC	Other T/ILC	γδ T
GRPEL1	is_ti	-0.134398	ns	0.212509	0.369081	T/ILC	Other T/ILC	γδ T
VPS39	is_ti	-0.153043	ns	0.212513	0.369081	T/ILC	Other T/ILC	γδ T
SIGIRR	is_ti	-0.117236	ns	0.212768	0.369464	T/ILC	Other T/ILC	γδ T
STK25	is_ti	0.180811	ns	0.212882	0.369601	T/ILC	Other T/ILC	γδ T
ZNF550	is_ti	0.235917	ns	0.21349	0.370595	T/ILC	Other T/ILC	γδ T
CNP	is_ti	0.199938	ns	0.213716	0.370928	T/ILC	Other T/ILC	γδ T
TIMM50	is_ti	-0.214749	ns	0.213897	0.371181	T/ILC	Other T/ILC	γδ T
SLC50A1	is_ti	0.216977	ns	0.214004	0.371274	T/ILC	Other T/ILC	γδ T
GDI2	is_ti	0.110261	ns	0.214039	0.371274	T/ILC	Other T/ILC	γδ T
FAM207A	is_ti	0.178641	ns	0.214088	0.371274	T/ILC	Other T/ILC	γδ T
GDAP1	is_ti	-0.24902	ns	0.214091	0.371274	T/ILC	Other T/ILC	γδ T
INTS2	is_ti	0.191534	ns	0.214284	0.371547	T/ILC	Other T/ILC	γδ T
AP2M1	is_ti	-0.12057	ns	0.21444	0.371749	T/ILC	Other T/ILC	γδ T
CALM3	is_ti	0.114069	ns	0.214512	0.371749	T/ILC	Other T/ILC	γδ T
NEPRO	is_ti	0.134388	ns	0.21456	0.371749	T/ILC	Other T/ILC	γδ T
EXOC1	is_ti	-0.126425	ns	0.214568	0.371749	T/ILC	Other T/ILC	γδ T
ZNF862	is_ti	0.169089	ns	0.214576	0.371749	T/ILC	Other T/ILC	γδ T
ATP6V1E1	is_ti	-0.122341	ns	0.214985	0.372396	T/ILC	Other T/ILC	γδ T
FAM206A	is_ti	-0.220921	ns	0.215105	0.372543	T/ILC	Other T/ILC	γδ T
SKA2	is_ti	0.144173	ns	0.215199	0.372646	T/ILC	Other T/ILC	γδ T
PPAT	is_ti	-0.181852	ns	0.215245	0.372664	T/ILC	Other T/ILC	γδ T
SLC9A8	is_ti	-0.148572	ns	0.215344	0.372774	T/ILC	Other T/ILC	γδ T
THOC1	is_ti	-0.119846	ns	0.215434	0.372869	T/ILC	Other T/ILC	γδ T
HOXB4	is_ti	0.239643	ns	0.215583	0.373007	T/ILC	Other T/ILC	γδ T
DNAJC19	is_ti	-0.127336	ns	0.215584	0.373007	T/ILC	Other T/ILC	γδ T
RAB5A	is_ti	-0.109142	ns	0.21565	0.373061	T/ILC	Other T/ILC	γδ T
MRPS9	is_ti	-0.137731	ns	0.215725	0.373129	T/ILC	Other T/ILC	γδ T
AL590705.1	is_ti	0.343179	ns	0.215776	0.373156	T/ILC	Other T/ILC	γδ T
RASSF2	is_ti	0.196688	ns	0.215873	0.373264	T/ILC	Other T/ILC	γδ T
CDAN1	is_ti	0.22222	ns	0.215971	0.373371	T/ILC	Other T/ILC	γδ T
GPR137B	is_ti	-0.208262	ns	0.216061	0.373381	T/ILC	Other T/ILC	γδ T
HSPD1	is_ti	0.134064	ns	0.216063	0.373381	T/ILC	Other T/ILC	γδ T
AF130417.1	is_ti	0.325227	ns	0.216089	0.373381	T/ILC	Other T/ILC	γδ T
MLEC	is_ti	-0.148008	ns	0.216122	0.373381	T/ILC	Other T/ILC	γδ T
FLAD1	is_ti	0.152571	ns	0.21617	0.373381	T/ILC	Other T/ILC	γδ T
TM9SF2	is_ti	0.0851751	ns	0.216233	0.373381	T/ILC	Other T/ILC	γδ T
VEZT	is_ti	-0.108628	ns	0.216242	0.373381	T/ILC	Other T/ILC	γδ T
HNRNPD	is_ti	0.0716129	ns	0.21627	0.373381	T/ILC	Other T/ILC	γδ T
PEX1	is_ti	0.154596	ns	0.216294	0.373381	T/ILC	Other T/ILC	γδ T
UBE2D4	is_ti	-0.226565	ns	0.216343	0.373404	T/ILC	Other T/ILC	γδ T
TIA1	is_ti	-0.16536	ns	0.216382	0.37341	T/ILC	Other T/ILC	γδ T
NFU1	is_ti	-0.144506	ns	0.216561	0.373659	T/ILC	Other T/ILC	γδ T
GSTO1	is_ti	0.134634	ns	0.216624	0.373662	T/ILC	Other T/ILC	γδ T
POP5	is_ti	0.144656	ns	0.216633	0.373662	T/ILC	Other T/ILC	γδ T
HS2ST1	is_ti	0.164487	ns	0.216855	0.373983	T/ILC	Other T/ILC	γδ T
UBA2	is_ti	0.103548	ns	0.216997	0.374168	T/ILC	Other T/ILC	γδ T
CSNK1G3	is_ti	-0.12857	ns	0.217063	0.37422	T/ILC	Other T/ILC	γδ T
RHEBL1	is_ti	-0.1846	ns	0.217709	0.375273	T/ILC	Other T/ILC	γδ T
CDK17	is_ti	-0.095727	ns	0.217893	0.375528	T/ILC	Other T/ILC	γδ T
PRKCSH	is_ti	-0.153982	ns	0.218082	0.375769	T/ILC	Other T/ILC	γδ T
MIER3	is_ti	0.200623	ns	0.218136	0.375769	T/ILC	Other T/ILC	γδ T
COA6	is_ti	0.14277	ns	0.218139	0.375769	T/ILC	Other T/ILC	γδ T
AC139530.1	is_ti	0.210843	ns	0.218233	0.375869	T/ILC	Other T/ILC	γδ T
BAP1	is_ti	0.214751	ns	0.218276	0.375883	T/ILC	Other T/ILC	γδ T
AL157786.1	is_ti	-0.251294	ns	0.218399	0.376033	T/ILC	Other T/ILC	γδ T
TMEM9B	is_ti	0.131944	ns	0.218544	0.376221	T/ILC	Other T/ILC	γδ T
APLP2	is_ti	-0.183233	ns	0.21861	0.376274	T/ILC	Other T/ILC	γδ T
PSMD8	is_ti	-0.11859	ns	0.218742	0.37644	T/ILC	Other T/ILC	γδ T
LRPAP1	is_ti	-0.12252	ns	0.218812	0.3765	T/ILC	Other T/ILC	γδ T
LGALS3	is_ti	-0.452187	ns	0.218894	0.376578	T/ILC	Other T/ILC	γδ T
HLA-DPA1	is_ti	-0.250162	ns	0.218985	0.376674	T/ILC	Other T/ILC	γδ T
CLASRP	is_ti	0.145812	ns	0.21973	0.377895	T/ILC	Other T/ILC	γδ T
ABLIM2	is_ti	-0.285214	ns	0.21982	0.377988	T/ILC	Other T/ILC	γδ T
MAP2K6	is_ti	-0.162713	ns	0.219874	0.378019	T/ILC	Other T/ILC	γδ T
SLC10A1	is_ti	0.224076	ns	0.219989	0.378146	T/ILC	Other T/ILC	γδ T
AC011287.1	is_ti	-0.405656	ns	0.220019	0.378146	T/ILC	Other T/ILC	γδ T
TRUB2	is_ti	-0.19509	ns	0.220065	0.378162	T/ILC	Other T/ILC	γδ T
CD151	is_ti	-0.248655	ns	0.220191	0.378318	T/ILC	Other T/ILC	γδ T
MYCBP2	is_ti	0.0791577	ns	0.220374	0.378551	T/ILC	Other T/ILC	γδ T
PGP	is_ti	-0.129345	ns	0.2204	0.378551	T/ILC	Other T/ILC	γδ T
AC078846.1	is_ti	0.251547	ns	0.220434	0.378551	T/ILC	Other T/ILC	γδ T
PLD3	is_ti	-0.157711	ns	0.220507	0.37861	T/ILC	Other T/ILC	γδ T
RBBP6	is_ti	-0.0972312	ns	0.22054	0.37861	T/ILC	Other T/ILC	γδ T
AC116158.2	is_ti	-0.222368	ns	0.220594	0.378617	T/ILC	Other T/ILC	γδ T
CEP85	is_ti	-0.220157	ns	0.220615	0.378617	T/ILC	Other T/ILC	γδ T
SKAP2	is_ti	0.166466	ns	0.2207	0.378701	T/ILC	Other T/ILC	γδ T
TBL1X	is_ti	-0.126787	ns	0.220822	0.378849	T/ILC	Other T/ILC	γδ T
FMC1	is_ti	-0.197669	ns	0.220907	0.378934	T/ILC	Other T/ILC	γδ T
ZNF440	is_ti	0.251256	ns	0.221187	0.379352	T/ILC	Other T/ILC	γδ T
STN1	is_ti	0.12388	ns	0.221279	0.379447	T/ILC	Other T/ILC	γδ T
BAK1	is_ti	0.1925	ns	0.221381	0.379561	T/ILC	Other T/ILC	γδ T
SLC36A1	is_ti	0.234221	ns	0.221571	0.379826	T/ILC	Other T/ILC	γδ T
IKZF1	is_ti	-0.0754762	ns	0.221611	0.379833	T/ILC	Other T/ILC	γδ T
TAF1A	is_ti	0.215879	ns	0.221728	0.379972	T/ILC	Other T/ILC	γδ T
APPL2	is_ti	-0.125421	ns	0.222042	0.380347	T/ILC	Other T/ILC	γδ T
SMIM26	is_ti	-0.155557	ns	0.222077	0.380347	T/ILC	Other T/ILC	γδ T
GIGYF2	is_ti	-0.118936	ns	0.222092	0.380347	T/ILC	Other T/ILC	γδ T
NUDT7	is_ti	0.224935	ns	0.222104	0.380347	T/ILC	Other T/ILC	γδ T
NEDD4	is_ti	0.233889	ns	0.222127	0.380347	T/ILC	Other T/ILC	γδ T
DOK1	is_ti	0.2082	ns	0.222339	0.380648	T/ILC	Other T/ILC	γδ T
FAM24B	is_ti	-0.231286	ns	0.22239	0.380675	T/ILC	Other T/ILC	γδ T
JMJD4	is_ti	0.219025	ns	0.222635	0.381033	T/ILC	Other T/ILC	γδ T
KIAA0825	is_ti	-0.227995	ns	0.222776	0.381156	T/ILC	Other T/ILC	γδ T
NPLOC4	is_ti	0.106203	ns	0.222779	0.381156	T/ILC	Other T/ILC	γδ T
PDE4D	is_ti	0.19438	ns	0.222989	0.381453	T/ILC	Other T/ILC	γδ T
FAM49B	is_ti	-0.0790579	ns	0.22307	0.38153	T/ILC	Other T/ILC	γδ T
SMIM13	is_ti	-0.211607	ns	0.223222	0.381728	T/ILC	Other T/ILC	γδ T
IQCB1	is_ti	-0.13164	ns	0.223515	0.382058	T/ILC	Other T/ILC	γδ T
RPP14	is_ti	-0.235378	ns	0.223517	0.382058	T/ILC	Other T/ILC	γδ T
ABCA5	is_ti	0.116532	ns	0.223549	0.382058	T/ILC	Other T/ILC	γδ T
PDE8A	is_ti	-0.203559	ns	0.223559	0.382058	T/ILC	Other T/ILC	γδ T
ATP7A	is_ti	-0.177537	ns	0.223677	0.382158	T/ILC	Other T/ILC	γδ T
HDAC3	is_ti	0.153382	ns	0.22369	0.382158	T/ILC	Other T/ILC	γδ T
CSNK1D	is_ti	-0.120273	ns	0.223856	0.382346	T/ILC	Other T/ILC	γδ T
CENPK	is_ti	-0.281491	ns	0.223872	0.382346	T/ILC	Other T/ILC	γδ T
PUS7L	is_ti	-0.116441	ns	0.224058	0.382601	T/ILC	Other T/ILC	γδ T
INTS3	is_ti	0.179856	ns	0.22429	0.382936	T/ILC	Other T/ILC	γδ T
STEAP1B	is_ti	-0.245233	ns	0.224492	0.383219	T/ILC	Other T/ILC	γδ T
ABCF1	is_ti	-0.118576	ns	0.224554	0.383263	T/ILC	Other T/ILC	γδ T
CALU	is_ti	-0.135694	ns	0.224621	0.383315	T/ILC	Other T/ILC	γδ T
KANK3	is_ti	0.253523	ns	0.224769	0.383463	T/ILC	Other T/ILC	γδ T
PRPSAP2	is_ti	-0.159414	ns	0.224793	0.383463	T/ILC	Other T/ILC	γδ T
MCFD2	is_ti	-0.145019	ns	0.224816	0.383463	T/ILC	Other T/ILC	γδ T
FILIP1L	is_ti	-0.181147	ns	0.224923	0.383583	T/ILC	Other T/ILC	γδ T
ST3GAL2	is_ti	0.183947	ns	0.22502	0.383687	T/ILC	Other T/ILC	γδ T
MRI1	is_ti	0.189038	ns	0.22506	0.383694	T/ILC	Other T/ILC	γδ T
ZNFX1	is_ti	-0.131214	ns	0.22525	0.383956	T/ILC	Other T/ILC	γδ T
LSM10	is_ti	-0.138642	ns	0.225364	0.384066	T/ILC	Other T/ILC	γδ T
PAXIP1	is_ti	-0.20132	ns	0.225393	0.384066	T/ILC	Other T/ILC	γδ T
ZMYM4	is_ti	-0.112833	ns	0.225424	0.384066	T/ILC	Other T/ILC	γδ T
RAD54B	is_ti	0.24097	ns	0.225645	0.384382	T/ILC	Other T/ILC	γδ T
ZNF227	is_ti	0.160865	ns	0.225712	0.384382	T/ILC	Other T/ILC	γδ T
ZBTB37	is_ti	-0.186533	ns	0.225718	0.384382	T/ILC	Other T/ILC	γδ T
DDX18	is_ti	-0.106943	ns	0.225799	0.384458	T/ILC	Other T/ILC	γδ T
AC012309.1	is_ti	-0.250594	ns	0.225998	0.384735	T/ILC	Other T/ILC	γδ T
TMEM62	is_ti	-0.141888	ns	0.226206	0.384983	T/ILC	Other T/ILC	γδ T
NOA1	is_ti	-0.169496	ns	0.226216	0.384983	T/ILC	Other T/ILC	γδ T
KDM3B	is_ti	-0.117511	ns	0.226421	0.385269	T/ILC	Other T/ILC	γδ T
ZNF337-AS1	is_ti	0.238088	ns	0.226616	0.385539	T/ILC	Other T/ILC	γδ T
MACF1	is_ti	0.0798479	ns	0.226679	0.385584	T/ILC	Other T/ILC	γδ T
FAM98C	is_ti	-0.161632	ns	0.226786	0.385704	T/ILC	Other T/ILC	γδ T
VPS9D1	is_ti	-0.187008	ns	0.227197	0.386342	T/ILC	Other T/ILC	γδ T
LIAS	is_ti	-0.193655	ns	0.22726	0.386386	T/ILC	Other T/ILC	γδ T
MIDN	is_ti	0.124332	ns	0.227469	0.386678	T/ILC	Other T/ILC	γδ T
NUFIP1	is_ti	-0.183567	ns	0.227527	0.386716	T/ILC	Other T/ILC	γδ T
ADAM17	is_ti	-0.108821	ns	0.227751	0.387034	T/ILC	Other T/ILC	γδ T
CTDSP1	is_ti	-0.124273	ns	0.227884	0.387198	T/ILC	Other T/ILC	γδ T
MAST3	is_ti	0.137156	ns	0.227962	0.387269	T/ILC	Other T/ILC	γδ T
DEDD	is_ti	-0.183041	ns	0.228027	0.387316	T/ILC	Other T/ILC	γδ T
NOL7	is_ti	-0.127667	ns	0.228105	0.387387	T/ILC	Other T/ILC	γδ T
ZNF761	is_ti	-0.148536	ns	0.228331	0.387709	T/ILC	Other T/ILC	γδ T
TOP2B	is_ti	-0.0816832	ns	0.228376	0.387722	T/ILC	Other T/ILC	γδ T
CCDC90B	is_ti	-0.163252	ns	0.228475	0.387777	T/ILC	Other T/ILC	γδ T
TBC1D9B	is_ti	-0.140778	ns	0.228482	0.387777	T/ILC	Other T/ILC	γδ T
PPIH	is_ti	-0.128612	ns	0.22854	0.387814	T/ILC	Other T/ILC	γδ T
NDRG3	is_ti	-0.169475	ns	0.228663	0.387957	T/ILC	Other T/ILC	γδ T
MTCP1	is_ti	-0.211314	ns	0.228698	0.387957	T/ILC	Other T/ILC	γδ T
HAUS1	is_ti	-0.147924	ns	0.228944	0.388314	T/ILC	Other T/ILC	γδ T
BHLHE40-AS1	is_ti	0.213365	ns	0.229013	0.388368	T/ILC	Other T/ILC	γδ T
ZNF134	is_ti	0.201741	ns	0.229093	0.388441	T/ILC	Other T/ILC	γδ T
TSNAX-DISC1	is_ti	-0.238245	ns	0.229159	0.388492	T/ILC	Other T/ILC	γδ T
PSMD3	is_ti	-0.166425	ns	0.229249	0.388582	T/ILC	Other T/ILC	γδ T
AL359915.2	is_ti	0.181117	ns	0.229312	0.388626	T/ILC	Other T/ILC	γδ T
ATL1	is_ti	0.243668	ns	0.229394	0.388703	T/ILC	Other T/ILC	γδ T
AHCYL2	is_ti	-0.136231	ns	0.229456	0.388746	T/ILC	Other T/ILC	γδ T
ULK1	is_ti	-0.222702	ns	0.229742	0.389168	T/ILC	Other T/ILC	γδ T
EDRF1	is_ti	-0.131529	ns	0.229813	0.389212	T/ILC	Other T/ILC	γδ T
RFX1	is_ti	-0.163709	ns	0.229842	0.389212	T/ILC	Other T/ILC	γδ T
ZNF174	is_ti	0.226959	ns	0.229993	0.389406	T/ILC	Other T/ILC	γδ T
ZNF260	is_ti	0.198437	ns	0.230064	0.389464	T/ILC	Other T/ILC	γδ T
SLC52A2	is_ti	-0.207583	ns	0.230323	0.389839	T/ILC	Other T/ILC	γδ T
PTPDC1	is_ti	0.23734	ns	0.230446	0.389986	T/ILC	Other T/ILC	γδ T
CDCA4	is_ti	0.180587	ns	0.230497	0.39001	T/ILC	Other T/ILC	γδ T
GPBP1L1	is_ti	0.0964916	ns	0.230545	0.390028	T/ILC	Other T/ILC	γδ T
ZNF200	is_ti	-0.21891	ns	0.230588	0.390039	T/ILC	Other T/ILC	γδ T
RBAK	is_ti	0.228501	ns	0.230937	0.390566	T/ILC	Other T/ILC	γδ T
PEBP1	is_ti	-0.11405	ns	0.230999	0.390569	T/ILC	Other T/ILC	γδ T
MZT2A	is_ti	-0.129189	ns	0.231012	0.390569	T/ILC	Other T/ILC	γδ T
DNAJC15	is_ti	0.15112	ns	0.231141	0.390724	T/ILC	Other T/ILC	γδ T
PSKH1	is_ti	0.193519	ns	0.231254	0.390813	T/ILC	Other T/ILC	γδ T
LDAH	is_ti	-0.148985	ns	0.231268	0.390813	T/ILC	Other T/ILC	γδ T
ENPP5	is_ti	-0.207895	ns	0.231351	0.390892	T/ILC	Other T/ILC	γδ T
HMG20B	is_ti	-0.193258	ns	0.23146	0.391014	T/ILC	Other T/ILC	γδ T
USP15	is_ti	-0.0805776	ns	0.231782	0.391496	T/ILC	Other T/ILC	γδ T
TSEN34	is_ti	0.186711	ns	0.231881	0.3916	T/ILC	Other T/ILC	γδ T
TRAK1	is_ti	-0.163869	ns	0.23214	0.391886	T/ILC	Other T/ILC	γδ T
ZNF528	is_ti	0.209315	ns	0.232167	0.391886	T/ILC	Other T/ILC	γδ T
FAM45A	is_ti	0.158037	ns	0.232194	0.391886	T/ILC	Other T/ILC	γδ T
TAF4	is_ti	-0.171777	ns	0.232198	0.391886	T/ILC	Other T/ILC	γδ T
NPHP4	is_ti	0.249041	ns	0.232356	0.392089	T/ILC	Other T/ILC	γδ T
EHD4	is_ti	-0.196995	ns	0.232432	0.392155	T/ILC	Other T/ILC	γδ T
VAMP8	is_ti	0.104725	ns	0.232571	0.392327	T/ILC	Other T/ILC	γδ T
CEP128	is_ti	-0.174686	ns	0.232758	0.39258	T/ILC	Other T/ILC	γδ T
CHMP4A	is_ti	0.11425	ns	0.232921	0.392791	T/ILC	Other T/ILC	γδ T
MRPL23	is_ti	-0.19883	ns	0.233015	0.392797	T/ILC	Other T/ILC	γδ T
POMK	is_ti	-0.242148	ns	0.233031	0.392797	T/ILC	Other T/ILC	γδ T
ZNF287	is_ti	-0.225147	ns	0.233057	0.392797	T/ILC	Other T/ILC	γδ T
ZNF350-AS1	is_ti	-0.210154	ns	0.233073	0.392797	T/ILC	Other T/ILC	γδ T
MMAB	is_ti	-0.224743	ns	0.233236	0.392988	T/ILC	Other T/ILC	γδ T
NAALADL1	is_ti	-0.239794	ns	0.233268	0.392988	T/ILC	Other T/ILC	γδ T
PTDSS1	is_ti	-0.148174	ns	0.233325	0.392988	T/ILC	Other T/ILC	γδ T
GRAP2	is_ti	0.0995891	ns	0.233334	0.392988	T/ILC	Other T/ILC	γδ T
TBC1D13	is_ti	-0.199588	ns	0.233815	0.393735	T/ILC	Other T/ILC	γδ T
AC131571.1	is_ti	-0.175897	ns	0.23433	0.394426	T/ILC	Other T/ILC	γδ T
HIST1H2BE	is_ti	-0.227106	ns	0.234335	0.394426	T/ILC	Other T/ILC	γδ T
PDIK1L	is_ti	-0.220893	ns	0.234337	0.394426	T/ILC	Other T/ILC	γδ T
AL365275.1	is_ti	-0.276944	ns	0.234553	0.394726	T/ILC	Other T/ILC	γδ T
SCAF1	is_ti	0.1663	ns	0.234685	0.394885	T/ILC	Other T/ILC	γδ T
AC060780.1	is_ti	0.220055	ns	0.234803	0.395022	T/ILC	Other T/ILC	γδ T
HNRNPUL2	is_ti	-0.165422	ns	0.234858	0.395051	T/ILC	Other T/ILC	γδ T
PBXIP1	is_ti	-0.128362	ns	0.235025	0.395269	T/ILC	Other T/ILC	γδ T
LCMT1	is_ti	-0.121683	ns	0.235287	0.395618	T/ILC	Other T/ILC	γδ T
ELOF1	is_ti	-0.16479	ns	0.235307	0.395618	T/ILC	Other T/ILC	γδ T
DDX19A	is_ti	-0.207267	ns	0.235589	0.39603	T/ILC	Other T/ILC	γδ T
ZNF281	is_ti	-0.150049	ns	0.2358	0.396321	T/ILC	Other T/ILC	γδ T
TMEM120A	is_ti	0.270831	ns	0.235948	0.396506	T/ILC	Other T/ILC	γδ T
NIPSNAP2	is_ti	-0.156487	ns	0.236069	0.396612	T/ILC	Other T/ILC	γδ T
CHPF2	is_ti	0.191941	ns	0.236108	0.396612	T/ILC	Other T/ILC	γδ T
LRRC14	is_ti	0.220784	ns	0.236123	0.396612	T/ILC	Other T/ILC	γδ T
CCPG1	is_ti	-0.117454	ns	0.23638	0.396937	T/ILC	Other T/ILC	γδ T
ZPR1	is_ti	-0.158258	ns	0.236427	0.396937	T/ILC	Other T/ILC	γδ T
ZNF611	is_ti	0.10845	ns	0.236429	0.396937	T/ILC	Other T/ILC	γδ T
NOMO1	is_ti	-0.21487	ns	0.236562	0.397097	T/ILC	Other T/ILC	γδ T
R3HCC1L	is_ti	-0.117778	ns	0.236707	0.397278	T/ILC	Other T/ILC	γδ T
EBNA1BP2	is_ti	0.171906	ns	0.236817	0.397399	T/ILC	Other T/ILC	γδ T
DUSP12	is_ti	0.149052	ns	0.23695	0.397559	T/ILC	Other T/ILC	γδ T
AC025034.1	is_ti	-0.256231	ns	0.237007	0.397591	T/ILC	Other T/ILC	γδ T
FAM217A	is_ti	-0.244633	ns	0.237132	0.397739	T/ILC	Other T/ILC	γδ T
SRSF2	is_ti	0.113746	ns	0.2372	0.39775	T/ILC	Other T/ILC	γδ T
EID2	is_ti	-0.201268	ns	0.237214	0.39775	T/ILC	Other T/ILC	γδ T
PIGB	is_ti	-0.154806	ns	0.237427	0.398044	T/ILC	Other T/ILC	γδ T
LTC4S	is_ti	0.250539	ns	0.237669	0.398379	T/ILC	Other T/ILC	γδ T
YIPF6	is_ti	-0.143178	ns	0.237702	0.398379	T/ILC	Other T/ILC	γδ T
HADH	is_ti	-0.201298	ns	0.237834	0.398456	T/ILC	Other T/ILC	γδ T
PRPF31	is_ti	-0.149254	ns	0.237836	0.398456	T/ILC	Other T/ILC	γδ T
PINX1-1	is_ti	-0.221631	ns	0.237861	0.398456	T/ILC	Other T/ILC	γδ T
ZNF844	is_ti	0.27024	ns	0.23811	0.39881	T/ILC	Other T/ILC	γδ T
TMED8	is_ti	0.236189	ns	0.238288	0.399045	T/ILC	Other T/ILC	γδ T
KIAA1191	is_ti	0.142869	ns	0.238564	0.399393	T/ILC	Other T/ILC	γδ T
ZNF264	is_ti	-0.139645	ns	0.238574	0.399393	T/ILC	Other T/ILC	γδ T
ELAC2	is_ti	-0.167038	ns	0.238636	0.399393	T/ILC	Other T/ILC	γδ T
MSRB2	is_ti	0.217511	ns	0.238647	0.399393	T/ILC	Other T/ILC	γδ T
AL022097.1	is_ti	-0.217013	ns	0.23874	0.399485	T/ILC	Other T/ILC	γδ T
RDH11	is_ti	0.135323	ns	0.238786	0.399499	T/ILC	Other T/ILC	γδ T
RIF1	is_ti	0.102005	ns	0.239077	0.399901	T/ILC	Other T/ILC	γδ T
MAGT1	is_ti	-0.113855	ns	0.239102	0.399901	T/ILC	Other T/ILC	γδ T
CWC25	is_ti	-0.11628	ns	0.239161	0.399938	T/ILC	Other T/ILC	γδ T
RNLS	is_ti	-0.305774	ns	0.239293	0.400095	T/ILC	Other T/ILC	γδ T
RDH13	is_ti	0.181974	ns	0.23947	0.400293	T/ILC	Other T/ILC	γδ T
RNMT	is_ti	-0.0984161	ns	0.239507	0.400293	T/ILC	Other T/ILC	γδ T
DDX39B	is_ti	0.131481	ns	0.239525	0.400293	T/ILC	Other T/ILC	γδ T
TSTD1	is_ti	0.118537	ns	0.239663	0.400386	T/ILC	Other T/ILC	γδ T
ZNF302	is_ti	0.160599	ns	0.239665	0.400386	T/ILC	Other T/ILC	γδ T
HSPA1A	is_ti	0.232764	ns	0.239757	0.400386	T/ILC	Other T/ILC	γδ T
ZNF532	is_ti	-0.304642	ns	0.239768	0.400386	T/ILC	Other T/ILC	γδ T
C21orf2	is_ti	-0.212443	ns	0.23977	0.400386	T/ILC	Other T/ILC	γδ T
MANF	is_ti	0.135709	ns	0.239985	0.400682	T/ILC	Other T/ILC	γδ T
CCDC61	is_ti	0.180599	ns	0.240605	0.401653	T/ILC	Other T/ILC	γδ T
C7orf31	is_ti	-0.216881	ns	0.240768	0.401776	T/ILC	Other T/ILC	γδ T
MAN2A2	is_ti	0.181885	ns	0.240776	0.401776	T/ILC	Other T/ILC	γδ T
AKAP8	is_ti	-0.157377	ns	0.240792	0.401776	T/ILC	Other T/ILC	γδ T
AKAP7	is_ti	0.146006	ns	0.241017	0.402088	T/ILC	Other T/ILC	γδ T
VAMP1	is_ti	-0.216845	ns	0.241062	0.4021	T/ILC	Other T/ILC	γδ T
COPS8	is_ti	-0.125486	ns	0.241353	0.402521	T/ILC	Other T/ILC	γδ T
PEX3	is_ti	-0.146537	ns	0.241483	0.402673	T/ILC	Other T/ILC	γδ T
IPO9	is_ti	-0.115624	ns	0.241541	0.402673	T/ILC	Other T/ILC	γδ T
SUN1	is_ti	0.169492	ns	0.241558	0.402673	T/ILC	Other T/ILC	γδ T
IDH3G	is_ti	-0.147175	ns	0.241648	0.402715	T/ILC	Other T/ILC	γδ T
AP5M1	is_ti	-0.132391	ns	0.24176	0.402715	T/ILC	Other T/ILC	γδ T
TFPT	is_ti	0.189869	ns	0.241762	0.402715	T/ILC	Other T/ILC	γδ T
STK16	is_ti	0.191846	ns	0.241768	0.402715	T/ILC	Other T/ILC	γδ T
TOM1L1	is_ti	-0.229177	ns	0.241774	0.402715	T/ILC	Other T/ILC	γδ T
FLVCR1	is_ti	-0.200783	ns	0.24207	0.403145	T/ILC	Other T/ILC	γδ T
HIBCH	is_ti	0.110592	ns	0.242154	0.403221	T/ILC	Other T/ILC	γδ T
TAB3	is_ti	0.136575	ns	0.242457	0.403662	T/ILC	Other T/ILC	γδ T
FAM214A	is_ti	0.102644	ns	0.242572	0.403791	T/ILC	Other T/ILC	γδ T
C12orf10	is_ti	0.138523	ns	0.24263	0.403823	T/ILC	Other T/ILC	γδ T
LONP1	is_ti	0.186184	ns	0.24267	0.403827	T/ILC	Other T/ILC	γδ T
KARS	is_ti	-0.125267	ns	0.242968	0.40426	T/ILC	Other T/ILC	γδ T
SAMD12	is_ti	-0.23526	ns	0.243325	0.40479	T/ILC	Other T/ILC	γδ T
TAB2	is_ti	0.127657	ns	0.243395	0.404813	T/ILC	Other T/ILC	γδ T
ZDHHC4	is_ti	0.182409	ns	0.243443	0.404813	T/ILC	Other T/ILC	γδ T
ACOT2	is_ti	0.206548	ns	0.243454	0.404813	T/ILC	Other T/ILC	γδ T
BCLAF3	is_ti	0.163902	ns	0.243612	0.405013	T/ILC	Other T/ILC	γδ T
ACTR5	is_ti	0.16389	ns	0.243668	0.405041	T/ILC	Other T/ILC	γδ T
TGFA	is_ti	-0.30115	ns	0.243715	0.405056	T/ILC	Other T/ILC	γδ T
CRNKL1	is_ti	-0.138714	ns	0.243897	0.405295	T/ILC	Other T/ILC	γδ T
TRA2A	is_ti	-0.0790851	ns	0.244339	0.405965	T/ILC	Other T/ILC	γδ T
HNRNPA3	is_ti	-0.0746728	ns	0.244404	0.406009	T/ILC	Other T/ILC	γδ T
GGA3	is_ti	0.152152	ns	0.244468	0.406051	T/ILC	Other T/ILC	γδ T
SELENOM	is_ti	0.18318	ns	0.244506	0.406051	T/ILC	Other T/ILC	γδ T
ZBTB8OS	is_ti	-0.0910733	ns	0.244671	0.406262	T/ILC	Other T/ILC	γδ T
SRP19	is_ti	-0.115331	ns	0.24471	0.406263	T/ILC	Other T/ILC	γδ T
TMED1	is_ti	-0.205265	ns	0.244797	0.406283	T/ILC	Other T/ILC	γδ T
SERPINB1	is_ti	0.0968843	ns	0.244799	0.406283	T/ILC	Other T/ILC	γδ T
DNPEP	is_ti	-0.164033	ns	0.244839	0.406286	T/ILC	Other T/ILC	γδ T
PLGRKT	is_ti	-0.130474	ns	0.244976	0.406449	T/ILC	Other T/ILC	γδ T
PARP2	is_ti	-0.191715	ns	0.245187	0.406737	T/ILC	Other T/ILC	γδ T
RBM15	is_ti	0.19022	ns	0.245227	0.406738	T/ILC	Other T/ILC	γδ T
SELENOP	is_ti	0.332255	ns	0.24532	0.406829	T/ILC	Other T/ILC	γδ T
ZSCAN12	is_ti	0.210452	ns	0.245434	0.406954	T/ILC	Other T/ILC	γδ T
OVCH1	is_ti	0.357435	ns	0.245536	0.40706	T/ILC	Other T/ILC	γδ T
FAM91A1	is_ti	-0.115821	ns	0.245704	0.407275	T/ILC	Other T/ILC	γδ T
ULK4	is_ti	-0.245877	ns	0.246206	0.40799	T/ILC	Other T/ILC	γδ T
MRPS33	is_ti	-0.134019	ns	0.246213	0.40799	T/ILC	Other T/ILC	γδ T
CWC27	is_ti	-0.122038	ns	0.246285	0.408045	T/ILC	Other T/ILC	γδ T
ZNF823	is_ti	-0.220134	ns	0.246362	0.408091	T/ILC	Other T/ILC	γδ T
GPAA1	is_ti	-0.174321	ns	0.246389	0.408091	T/ILC	Other T/ILC	γδ T
TLK1	is_ti	0.087282	ns	0.246446	0.408121	T/ILC	Other T/ILC	γδ T
MTR	is_ti	-0.0972394	ns	0.246507	0.408158	T/ILC	Other T/ILC	γδ T
PRR12	is_ti	-0.1536	ns	0.246835	0.408636	T/ILC	Other T/ILC	γδ T
CDC40	is_ti	-0.0988002	ns	0.24729	0.409301	T/ILC	Other T/ILC	γδ T
STK35	is_ti	-0.167646	ns	0.247313	0.409301	T/ILC	Other T/ILC	γδ T
ARFGEF1	is_ti	-0.0819433	ns	0.247681	0.409844	T/ILC	Other T/ILC	γδ T
TRIM62	is_ti	-0.232933	ns	0.248272	0.410759	T/ILC	Other T/ILC	γδ T
PEF1	is_ti	-0.155318	ns	0.248359	0.410839	T/ILC	Other T/ILC	γδ T
DNAJC16	is_ti	0.139323	ns	0.248902	0.411672	T/ILC	Other T/ILC	γδ T
PAPOLA	is_ti	-0.0850729	ns	0.249074	0.411892	T/ILC	Other T/ILC	γδ T
SIVA1	is_ti	-0.108258	ns	0.249326	0.412244	T/ILC	Other T/ILC	γδ T
MRTO4	is_ti	0.187691	ns	0.249521	0.412504	T/ILC	Other T/ILC	γδ T
RRAGB	is_ti	0.182925	ns	0.249712	0.412755	T/ILC	Other T/ILC	γδ T
ATF6	is_ti	-0.0963312	ns	0.249843	0.412906	T/ILC	Other T/ILC	γδ T
PRELID1	is_ti	0.121017	ns	0.24995	0.413019	T/ILC	Other T/ILC	γδ T
PSMA4	is_ti	0.116914	ns	0.25006	0.413136	T/ILC	Other T/ILC	γδ T
ZNF253	is_ti	-0.134688	ns	0.250281	0.413437	T/ILC	Other T/ILC	γδ T
MYPOP	is_ti	0.216726	ns	0.250403	0.41351	T/ILC	Other T/ILC	γδ T
ATXN1L	is_ti	0.183215	ns	0.250404	0.41351	T/ILC	Other T/ILC	γδ T
MPHOSPH9	is_ti	0.100554	ns	0.250623	0.413807	T/ILC	Other T/ILC	γδ T
SUPT7L	is_ti	-0.159448	ns	0.250739	0.413934	T/ILC	Other T/ILC	γδ T
IFT20	is_ti	-0.146734	ns	0.250795	0.413962	T/ILC	Other T/ILC	γδ T
AC138123.1	is_ti	0.260686	ns	0.25086	0.413997	T/ILC	Other T/ILC	γδ T
EIF4A3	is_ti	0.147127	ns	0.250894	0.413997	T/ILC	Other T/ILC	γδ T
SLC25A17	is_ti	-0.16027	ns	0.251114	0.414296	T/ILC	Other T/ILC	γδ T
ZNF2	is_ti	0.231341	ns	0.251296	0.41453	T/ILC	Other T/ILC	γδ T
STAG2	is_ti	-0.0923745	ns	0.25159	0.414951	T/ILC	Other T/ILC	γδ T
UCKL1	is_ti	-0.174555	ns	0.25189	0.415381	T/ILC	Other T/ILC	γδ T
MATR3-1	is_ti	-0.193566	ns	0.252007	0.415499	T/ILC	Other T/ILC	γδ T
FMR1	is_ti	-0.124937	ns	0.25204	0.415499	T/ILC	Other T/ILC	γδ T
NRF1	is_ti	-0.110459	ns	0.252119	0.415564	T/ILC	Other T/ILC	γδ T
PRNP	is_ti	0.141909	ns	0.252641	0.416359	T/ILC	Other T/ILC	γδ T
ZBTB18	is_ti	-0.224605	ns	0.253031	0.416927	T/ILC	Other T/ILC	γδ T
AC022973.2	is_ti	-0.205754	ns	0.253068	0.416927	T/ILC	Other T/ILC	γδ T
CUL1	is_ti	-0.0867517	ns	0.253103	0.416927	T/ILC	Other T/ILC	γδ T
EPHB1	is_ti	0.31409	ns	0.253391	0.417336	T/ILC	Other T/ILC	γδ T
GNL3L	is_ti	-0.156082	ns	0.253524	0.41749	T/ILC	Other T/ILC	γδ T
NUCB1	is_ti	-0.137039	ns	0.254201	0.41854	T/ILC	Other T/ILC	γδ T
SERPINB9P1	is_ti	0.200747	ns	0.254257	0.418567	T/ILC	Other T/ILC	γδ T
TCF20	is_ti	0.12168	ns	0.254526	0.418894	T/ILC	Other T/ILC	γδ T
GEMIN2	is_ti	0.179853	ns	0.254535	0.418894	T/ILC	Other T/ILC	γδ T
C5orf24	is_ti	-0.154511	ns	0.254641	0.419004	T/ILC	Other T/ILC	γδ T
MXRA7	is_ti	-0.190474	ns	0.254854	0.41929	T/ILC	Other T/ILC	γδ T
PCGF1	is_ti	0.257263	ns	0.254982	0.419434	T/ILC	Other T/ILC	γδ T
HIP1R	is_ti	0.201707	ns	0.25503	0.419448	T/ILC	Other T/ILC	γδ T
PSENEN	is_ti	0.142717	ns	0.255087	0.419476	T/ILC	Other T/ILC	γδ T
THAP9-AS1	is_ti	-0.194539	ns	0.255143	0.419503	T/ILC	Other T/ILC	γδ T
ZNF846	is_ti	0.162004	ns	0.255335	0.419749	T/ILC	Other T/ILC	γδ T
MRPL32	is_ti	-0.159934	ns	0.255372	0.419749	T/ILC	Other T/ILC	γδ T
IFI44	is_ti	0.205541	ns	0.255415	0.419755	T/ILC	Other T/ILC	γδ T
NF1	is_ti	0.11453	ns	0.255597	0.419976	T/ILC	Other T/ILC	γδ T
GPR89A	is_ti	-0.158394	ns	0.255629	0.419976	T/ILC	Other T/ILC	γδ T
BRD9	is_ti	-0.139673	ns	0.256021	0.420554	T/ILC	Other T/ILC	γδ T
SGCE	is_ti	-0.182297	ns	0.256224	0.420823	T/ILC	Other T/ILC	γδ T
PLEKHA5	is_ti	-0.208031	ns	0.256327	0.420875	T/ILC	Other T/ILC	γδ T
TMEM250	is_ti	-0.15852	ns	0.256335	0.420875	T/ILC	Other T/ILC	γδ T
AL122035.1	is_ti	0.225401	ns	0.256394	0.420906	T/ILC	Other T/ILC	γδ T
ZNF77	is_ti	0.21241	ns	0.256678	0.421243	T/ILC	Other T/ILC	γδ T
HMGCL	is_ti	0.154498	ns	0.256679	0.421243	T/ILC	Other T/ILC	γδ T
SLTM	is_ti	-0.0741719	ns	0.256853	0.421463	T/ILC	Other T/ILC	γδ T
SMIM3	is_ti	0.219646	ns	0.256969	0.421588	T/ILC	Other T/ILC	γδ T
ZNF319	is_ti	0.194302	ns	0.257059	0.421671	T/ILC	Other T/ILC	γδ T
ZNF414	is_ti	-0.210431	ns	0.257327	0.422046	T/ILC	Other T/ILC	γδ T
BAG4	is_ti	-0.178252	ns	0.257397	0.422095	T/ILC	Other T/ILC	γδ T
LAP3	is_ti	0.162828	ns	0.257465	0.42214	T/ILC	Other T/ILC	γδ T
UBE2V1	is_ti	-0.176794	ns	0.257593	0.422285	T/ILC	Other T/ILC	γδ T
C9orf84	is_ti	-0.166819	ns	0.257729	0.422378	T/ILC	Other T/ILC	γδ T
SRGAP2B	is_ti	-0.201505	ns	0.257729	0.422378	T/ILC	Other T/ILC	γδ T
ATG5	is_ti	-0.0890477	ns	0.258114	0.422943	T/ILC	Other T/ILC	γδ T
ILK	is_ti	0.123813	ns	0.258262	0.42312	T/ILC	Other T/ILC	γδ T
SMC1B	is_ti	0.267649	ns	0.258437	0.42334	T/ILC	Other T/ILC	γδ T
ITFG2	is_ti	-0.115605	ns	0.258769	0.423795	T/ILC	Other T/ILC	γδ T
GEMIN5	is_ti	-0.184613	ns	0.258795	0.423795	T/ILC	Other T/ILC	γδ T
TPI1	is_ti	0.127359	ns	0.258857	0.423831	T/ILC	Other T/ILC	γδ T
SART1	is_ti	0.130274	ns	0.259078	0.42408	T/ILC	Other T/ILC	γδ T
EPM2AIP1	is_ti	0.130807	ns	0.259089	0.42408	T/ILC	Other T/ILC	γδ T
SPPL2B	is_ti	0.200767	ns	0.259394	0.424458	T/ILC	Other T/ILC	γδ T
ZNF592	is_ti	0.126092	ns	0.2594	0.424458	T/ILC	Other T/ILC	γδ T
ACTR1B	is_ti	0.138474	ns	0.259812	0.425043	T/ILC	Other T/ILC	γδ T
C6orf203	is_ti	0.127701	ns	0.259838	0.425043	T/ILC	Other T/ILC	γδ T
CYBC1	is_ti	0.146127	ns	0.259917	0.425107	T/ILC	Other T/ILC	γδ T
PIGH	is_ti	0.135186	ns	0.259981	0.425108	T/ILC	Other T/ILC	γδ T
FAM96A	is_ti	-0.133444	ns	0.259998	0.425108	T/ILC	Other T/ILC	γδ T
DFFB	is_ti	-0.190353	ns	0.260204	0.425379	T/ILC	Other T/ILC	γδ T
OSGIN2	is_ti	-0.183954	ns	0.260344	0.425542	T/ILC	Other T/ILC	γδ T
OSBP	is_ti	-0.110483	ns	0.260446	0.425643	T/ILC	Other T/ILC	γδ T
TCTEX1D2	is_ti	0.22637	ns	0.260609	0.425818	T/ILC	Other T/ILC	γδ T
SCO1	is_ti	0.128661	ns	0.260638	0.425818	T/ILC	Other T/ILC	γδ T
RNASET2	is_ti	-0.134259	ns	0.260673	0.425818	T/ILC	Other T/ILC	γδ T
ALG5	is_ti	-0.126317	ns	0.260849	0.426039	T/ILC	Other T/ILC	γδ T
FER	is_ti	-0.192585	ns	0.260963	0.426095	T/ILC	Other T/ILC	γδ T
CLN3	is_ti	0.207523	ns	0.260974	0.426095	T/ILC	Other T/ILC	γδ T
CKAP5	is_ti	-0.143957	ns	0.261021	0.426095	T/ILC	Other T/ILC	γδ T
AL357153.2	is_ti	0.236074	ns	0.261044	0.426095	T/ILC	Other T/ILC	γδ T
C18orf32	is_ti	-0.160324	ns	0.26121	0.426299	T/ILC	Other T/ILC	γδ T
NLRC3	is_ti	0.0756555	ns	0.26137	0.426495	T/ILC	Other T/ILC	γδ T
ZNF506	is_ti	-0.129872	ns	0.261459	0.426574	T/ILC	Other T/ILC	γδ T
EPG5	is_ti	0.118718	ns	0.261564	0.426679	T/ILC	Other T/ILC	γδ T
EDEM3	is_ti	-0.129396	ns	0.261854	0.427087	T/ILC	Other T/ILC	γδ T
TP53	is_ti	-0.163917	ns	0.261967	0.427205	T/ILC	Other T/ILC	γδ T
MIA3	is_ti	0.1124	ns	0.262128	0.427402	T/ILC	Other T/ILC	γδ T
AC005726.1	is_ti	0.18742	ns	0.262225	0.427492	T/ILC	Other T/ILC	γδ T
GTF2F1	is_ti	-0.154033	ns	0.262293	0.427492	T/ILC	Other T/ILC	γδ T
SKP2	is_ti	-0.203312	ns	0.262304	0.427492	T/ILC	Other T/ILC	γδ T
AP002884.3	is_ti	0.236468	ns	0.262443	0.427651	T/ILC	Other T/ILC	γδ T
ATAT1	is_ti	0.23096	ns	0.262587	0.427814	T/ILC	Other T/ILC	γδ T
SELENOT	is_ti	-0.0793615	ns	0.262624	0.427814	T/ILC	Other T/ILC	γδ T
PHF11	is_ti	0.100033	ns	0.262749	0.427953	T/ILC	Other T/ILC	γδ T
SLFN12L	is_ti	-0.081016	ns	0.262803	0.427975	T/ILC	Other T/ILC	γδ T
RPP21	is_ti	0.210213	ns	0.263008	0.428244	T/ILC	Other T/ILC	γδ T
DKC1	is_ti	-0.114163	ns	0.263207	0.42848	T/ILC	Other T/ILC	γδ T
FBXO5	is_ti	0.201317	ns	0.263268	0.42848	T/ILC	Other T/ILC	γδ T
ELOVL5	is_ti	0.102205	ns	0.263275	0.42848	T/ILC	Other T/ILC	γδ T
LSM14A	is_ti	-0.0763516	ns	0.263721	0.429043	T/ILC	Other T/ILC	γδ T
TMTC3	is_ti	-0.18502	ns	0.263744	0.429043	T/ILC	Other T/ILC	γδ T
DBR1	is_ti	0.197549	ns	0.263753	0.429043	T/ILC	Other T/ILC	γδ T
FAM122C	is_ti	0.148941	ns	0.263783	0.429043	T/ILC	Other T/ILC	γδ T
VARS	is_ti	0.182762	ns	0.263854	0.429092	T/ILC	Other T/ILC	γδ T
ZBTB33	is_ti	-0.212878	ns	0.264097	0.429421	T/ILC	Other T/ILC	γδ T
AC010976.1	is_ti	0.185869	ns	0.26418	0.42949	T/ILC	Other T/ILC	γδ T
NPIPB5	is_ti	0.18244	ns	0.264275	0.429579	T/ILC	Other T/ILC	γδ T
DPM2	is_ti	-0.142914	ns	0.264501	0.42988	T/ILC	Other T/ILC	γδ T
MTFP1	is_ti	-0.248587	ns	0.264548	0.429891	T/ILC	Other T/ILC	γδ T
DHFR	is_ti	0.218298	ns	0.264593	0.429898	T/ILC	Other T/ILC	γδ T
TNFAIP8	is_ti	0.0810535	ns	0.264753	0.430092	T/ILC	Other T/ILC	γδ T
AC012435.2	is_ti	0.210044	ns	0.264818	0.430131	T/ILC	Other T/ILC	γδ T
NUP205	is_ti	0.113515	ns	0.265042	0.430429	T/ILC	Other T/ILC	γδ T
RARS2	is_ti	-0.114195	ns	0.265213	0.430641	T/ILC	Other T/ILC	γδ T
SRD5A1	is_ti	0.187183	ns	0.265524	0.43108	T/ILC	Other T/ILC	γδ T
AZIN1-AS1	is_ti	0.254662	ns	0.265707	0.431311	T/ILC	Other T/ILC	γδ T
RABL2B	is_ti	-0.175454	ns	0.265759	0.431328	T/ILC	Other T/ILC	γδ T
ABHD14A	is_ti	-0.12452	ns	0.266027	0.431698	T/ILC	Other T/ILC	γδ T
IMPAD1	is_ti	0.146838	ns	0.266531	0.432448	T/ILC	Other T/ILC	γδ T
ISY1	is_ti	-0.141613	ns	0.266644	0.432517	T/ILC	Other T/ILC	γδ T
SOS2	is_ti	-0.104819	ns	0.266655	0.432517	T/ILC	Other T/ILC	γδ T
COX7B	is_ti	-0.106541	ns	0.266723	0.432556	T/ILC	Other T/ILC	γδ T
GTPBP8	is_ti	-0.13577	ns	0.26676	0.432556	T/ILC	Other T/ILC	γδ T
CCDC88A	is_ti	-0.221883	ns	0.267186	0.43318	T/ILC	Other T/ILC	γδ T
JAKMIP1	is_ti	-0.168121	ns	0.267473	0.433579	T/ILC	Other T/ILC	γδ T
CRLS1	is_ti	-0.137466	ns	0.267547	0.433632	T/ILC	Other T/ILC	γδ T
TAZ	is_ti	-0.158886	ns	0.267852	0.43406	T/ILC	Other T/ILC	γδ T
ACOT13	is_ti	-0.129297	ns	0.268313	0.434741	T/ILC	Other T/ILC	γδ T
MIPEP	is_ti	-0.154667	ns	0.268517	0.434963	T/ILC	Other T/ILC	γδ T
PHF1	is_ti	-0.141615	ns	0.268533	0.434963	T/ILC	Other T/ILC	γδ T
AC108488.2	is_ti	0.169363	ns	0.268617	0.434981	T/ILC	Other T/ILC	γδ T
ATP13A4	is_ti	0.214889	ns	0.268655	0.434981	T/ILC	Other T/ILC	γδ T
C1orf50	is_ti	-0.19881	ns	0.268667	0.434981	T/ILC	Other T/ILC	γδ T
WDR55	is_ti	0.168158	ns	0.268712	0.434987	T/ILC	Other T/ILC	γδ T
DHX34	is_ti	0.174156	ns	0.268945	0.435298	T/ILC	Other T/ILC	γδ T
MUS81	is_ti	0.173475	ns	0.269261	0.435743	T/ILC	Other T/ILC	γδ T
MMAA	is_ti	0.205801	ns	0.269395	0.435839	T/ILC	Other T/ILC	γδ T
ORMDL3	is_ti	-0.14326	ns	0.269403	0.435839	T/ILC	Other T/ILC	γδ T
TRGV2	is_ti	0.288379	ns	0.269515	0.4359	T/ILC	Other T/ILC	γδ T
RWDD4	is_ti	-0.141386	ns	0.269523	0.4359	T/ILC	Other T/ILC	γδ T
APEH	is_ti	0.180865	ns	0.269623	0.435995	T/ILC	Other T/ILC	γδ T
RSRC2	is_ti	-0.0902378	ns	0.269852	0.436299	T/ILC	Other T/ILC	γδ T
AC073167.1	is_ti	-0.177482	ns	0.269968	0.436325	T/ILC	Other T/ILC	γδ T
BTF3L4	is_ti	-0.108485	ns	0.269981	0.436325	T/ILC	Other T/ILC	γδ T
LMF2	is_ti	0.164282	ns	0.270015	0.436325	T/ILC	Other T/ILC	γδ T
CCNT1	is_ti	0.125828	ns	0.270034	0.436325	T/ILC	Other T/ILC	γδ T
AC109826.1	is_ti	0.192846	ns	0.27019	0.436464	T/ILC	Other T/ILC	γδ T
ZNF329	is_ti	0.195716	ns	0.270202	0.436464	T/ILC	Other T/ILC	γδ T
ACOT9	is_ti	-0.165131	ns	0.270346	0.436623	T/ILC	Other T/ILC	γδ T
INPP5K	is_ti	-0.151053	ns	0.270383	0.436623	T/ILC	Other T/ILC	γδ T
GALNT10	is_ti	-0.0983542	ns	0.270723	0.437106	T/ILC	Other T/ILC	γδ T
GTF3C2	is_ti	-0.122444	ns	0.270887	0.437303	T/ILC	Other T/ILC	γδ T
SLC18A2	is_ti	0.234796	ns	0.27093	0.437307	T/ILC	Other T/ILC	γδ T
TSN	is_ti	-0.133896	ns	0.271104	0.437521	T/ILC	Other T/ILC	γδ T
PITPNA-AS1	is_ti	0.173883	ns	0.271275	0.43773	T/ILC	Other T/ILC	γδ T
SETD7	is_ti	0.208797	ns	0.271396	0.437745	T/ILC	Other T/ILC	γδ T
TTC31	is_ti	-0.179317	ns	0.271408	0.437745	T/ILC	Other T/ILC	γδ T
C8orf82	is_ti	0.198054	ns	0.271409	0.437745	T/ILC	Other T/ILC	γδ T
IQCH-AS1	is_ti	-0.193129	ns	0.271522	0.437862	T/ILC	Other T/ILC	γδ T
AC027682.4	is_ti	0.195982	ns	0.271643	0.437958	T/ILC	Other T/ILC	γδ T
AC139887.2	is_ti	0.164583	ns	0.271665	0.437958	T/ILC	Other T/ILC	γδ T
SNAP29	is_ti	-0.151504	ns	0.271967	0.438379	T/ILC	Other T/ILC	γδ T
SWI5	is_ti	0.151793	ns	0.272067	0.438473	T/ILC	Other T/ILC	γδ T
SEC23IP	is_ti	-0.13979	ns	0.27216	0.438556	T/ILC	Other T/ILC	γδ T
IFT140	is_ti	0.223017	ns	0.272205	0.438561	T/ILC	Other T/ILC	γδ T
AFG3L2	is_ti	-0.127183	ns	0.272352	0.438731	T/ILC	Other T/ILC	γδ T
SNHG12	is_ti	0.140346	ns	0.272414	0.438765	T/ILC	Other T/ILC	γδ T
HPS5	is_ti	0.161458	ns	0.272468	0.438785	T/ILC	Other T/ILC	γδ T
MLH1	is_ti	0.121755	ns	0.272633	0.438983	T/ILC	Other T/ILC	γδ T
ATP6AP2	is_ti	-0.114446	ns	0.27276	0.439122	T/ILC	Other T/ILC	γδ T
ANKRD46	is_ti	-0.157812	ns	0.272994	0.439432	T/ILC	Other T/ILC	γδ T
POMT1	is_ti	0.145036	ns	0.273045	0.439447	T/ILC	Other T/ILC	γδ T
PPP1R3D	is_ti	0.191695	ns	0.27322	0.439662	T/ILC	Other T/ILC	γδ T
FBXL2	is_ti	0.19485	ns	0.273383	0.439812	T/ILC	Other T/ILC	γδ T
RHOC	is_ti	-0.142693	ns	0.273396	0.439812	T/ILC	Other T/ILC	γδ T
PAIP2B	is_ti	-0.196701	ns	0.273458	0.439843	T/ILC	Other T/ILC	γδ T
DCPS	is_ti	-0.125069	ns	0.273622	0.440041	T/ILC	Other T/ILC	γδ T
GID4	is_ti	-0.176157	ns	0.273865	0.440364	T/ILC	Other T/ILC	γδ T
NECAP1	is_ti	0.127716	ns	0.274117	0.440704	T/ILC	Other T/ILC	γδ T
ZNF616	is_ti	0.194684	ns	0.274272	0.440885	T/ILC	Other T/ILC	γδ T
GANAB	is_ti	-0.131283	ns	0.275001	0.44199	T/ILC	Other T/ILC	γδ T
P2RX4	is_ti	0.130583	ns	0.275374	0.442522	T/ILC	Other T/ILC	γδ T
PIGU	is_ti	-0.1943	ns	0.275488	0.442638	T/ILC	Other T/ILC	γδ T
PSMD7	is_ti	-0.0976773	ns	0.275922	0.443231	T/ILC	Other T/ILC	γδ T
TMEM254	is_ti	0.177559	ns	0.275941	0.443231	T/ILC	Other T/ILC	γδ T
SRSF9	is_ti	-0.0918414	ns	0.275989	0.443242	T/ILC	Other T/ILC	γδ T
LRRC58	is_ti	-0.145131	ns	0.276094	0.443343	T/ILC	Other T/ILC	γδ T
ENOPH1	is_ti	-0.128956	ns	0.276585	0.444053	T/ILC	Other T/ILC	γδ T
TSEN15	is_ti	-0.0970253	ns	0.276621	0.444053	T/ILC	Other T/ILC	γδ T
MCCC2	is_ti	-0.144474	ns	0.277078	0.444719	T/ILC	Other T/ILC	γδ T
NMT2	is_ti	-0.112235	ns	0.277177	0.444794	T/ILC	Other T/ILC	γδ T
MRPL2	is_ti	-0.157954	ns	0.277208	0.444794	T/ILC	Other T/ILC	γδ T
C12orf65	is_ti	0.0931759	ns	0.277317	0.444901	T/ILC	Other T/ILC	γδ T
POLR3K	is_ti	0.156311	ns	0.277381	0.444936	T/ILC	Other T/ILC	γδ T
LINC00469	is_ti	0.322293	ns	0.278237	0.446242	T/ILC	Other T/ILC	γδ T
BUD31	is_ti	-0.133489	ns	0.2784	0.446428	T/ILC	Other T/ILC	γδ T
AL513550.1	is_ti	0.214453	ns	0.278437	0.446428	T/ILC	Other T/ILC	γδ T
NAA60	is_ti	-0.172403	ns	0.278481	0.446431	T/ILC	Other T/ILC	γδ T
WDR60	is_ti	-0.156347	ns	0.278762	0.446814	T/ILC	Other T/ILC	γδ T
PDCD2L	is_ti	0.21226	ns	0.27883	0.446855	T/ILC	Other T/ILC	γδ T
SEC23A	is_ti	0.103989	ns	0.279222	0.447414	T/ILC	Other T/ILC	γδ T
PNRC2	is_ti	0.0924637	ns	0.279491	0.447713	T/ILC	Other T/ILC	γδ T
PML	is_ti	0.128247	ns	0.279493	0.447713	T/ILC	Other T/ILC	γδ T
RNF19B	is_ti	-0.161004	ns	0.279614	0.447726	T/ILC	Other T/ILC	γδ T
AAED1	is_ti	-0.149892	ns	0.279644	0.447726	T/ILC	Other T/ILC	γδ T
BAG6	is_ti	0.145355	ns	0.279664	0.447726	T/ILC	Other T/ILC	γδ T
TRMT2A	is_ti	0.17293	ns	0.27967	0.447726	T/ILC	Other T/ILC	γδ T
ATP13A3	is_ti	0.12868	ns	0.279963	0.448127	T/ILC	Other T/ILC	γδ T
FIP1L1	is_ti	0.125074	ns	0.28015	0.44823	T/ILC	Other T/ILC	γδ T
PARG	is_ti	-0.118632	ns	0.280187	0.44823	T/ILC	Other T/ILC	γδ T
GSDMD	is_ti	0.14462	ns	0.280188	0.44823	T/ILC	Other T/ILC	γδ T
ZER1	is_ti	-0.132424	ns	0.280197	0.44823	T/ILC	Other T/ILC	γδ T
METTL2A	is_ti	-0.156955	ns	0.280292	0.448273	T/ILC	Other T/ILC	γδ T
GLE1	is_ti	0.137133	ns	0.280308	0.448273	T/ILC	Other T/ILC	γδ T
NCKAP1L	is_ti	-0.0893442	ns	0.280424	0.448273	T/ILC	Other T/ILC	γδ T
XPO6	is_ti	-0.0895841	ns	0.280469	0.448273	T/ILC	Other T/ILC	γδ T
TRRAP	is_ti	0.0969867	ns	0.280473	0.448273	T/ILC	Other T/ILC	γδ T
RILPL1	is_ti	0.206201	ns	0.280478	0.448273	T/ILC	Other T/ILC	γδ T
LBH	is_ti	0.0884606	ns	0.28069	0.448545	T/ILC	Other T/ILC	γδ T
FPGS	is_ti	-0.144241	ns	0.280804	0.44866	T/ILC	Other T/ILC	γδ T
MSC-AS1	is_ti	-0.25305	ns	0.280921	0.448778	T/ILC	Other T/ILC	γδ T
CHMP2A	is_ti	0.105357	ns	0.281223	0.449134	T/ILC	Other T/ILC	γδ T
TRIQK	is_ti	-0.305373	ns	0.281229	0.449134	T/ILC	Other T/ILC	γδ T
ACTR3C	is_ti	-0.162016	ns	0.282131	0.450506	T/ILC	Other T/ILC	γδ T
AL080276.2	is_ti	0.190438	ns	0.282383	0.450842	T/ILC	Other T/ILC	γδ T
RIPK1	is_ti	-0.0936601	ns	0.282857	0.451504	T/ILC	Other T/ILC	γδ T
METTL26	is_ti	-0.119542	ns	0.282883	0.451504	T/ILC	Other T/ILC	γδ T
CDC5L	is_ti	-0.116764	ns	0.282969	0.451554	T/ILC	Other T/ILC	γδ T
EMC2	is_ti	-0.119597	ns	0.283005	0.451554	T/ILC	Other T/ILC	γδ T
FAM49A	is_ti	-0.267436	ns	0.283043	0.451554	T/ILC	Other T/ILC	γδ T
PPP1R3E	is_ti	-0.186922	ns	0.283105	0.451586	T/ILC	Other T/ILC	γδ T
NMT1	is_ti	-0.103753	ns	0.283281	0.451798	T/ILC	Other T/ILC	γδ T
AL031590.1	is_ti	0.21536	ns	0.283539	0.452125	T/ILC	Other T/ILC	γδ T
PER1	is_ti	0.215977	ns	0.283571	0.452125	T/ILC	Other T/ILC	γδ T
SYCP2	is_ti	0.237293	ns	0.283802	0.452287	T/ILC	Other T/ILC	γδ T
JAM3	is_ti	-0.23576	ns	0.283807	0.452287	T/ILC	Other T/ILC	γδ T
SMARCB1	is_ti	-0.127375	ns	0.283854	0.452287	T/ILC	Other T/ILC	γδ T
AL445248.1	is_ti	0.218424	ns	0.283877	0.452287	T/ILC	Other T/ILC	γδ T
SETD4	is_ti	0.142972	ns	0.283891	0.452287	T/ILC	Other T/ILC	γδ T
FAM126A	is_ti	-0.187283	ns	0.284025	0.452287	T/ILC	Other T/ILC	γδ T
EIF5A2	is_ti	-0.190153	ns	0.284027	0.452287	T/ILC	Other T/ILC	γδ T
MTIF3	is_ti	-0.0967968	ns	0.284044	0.452287	T/ILC	Other T/ILC	γδ T
REV3L	is_ti	-0.0895006	ns	0.284058	0.452287	T/ILC	Other T/ILC	γδ T
CEP104	is_ti	-0.150303	ns	0.284608	0.453058	T/ILC	Other T/ILC	γδ T
SEMA4D	is_ti	0.0810177	ns	0.284677	0.453058	T/ILC	Other T/ILC	γδ T
MKNK1-AS1	is_ti	0.193764	ns	0.284681	0.453058	T/ILC	Other T/ILC	γδ T
NUF2	is_ti	0.208546	ns	0.284725	0.453058	T/ILC	Other T/ILC	γδ T
ECI1	is_ti	-0.148882	ns	0.284756	0.453058	T/ILC	Other T/ILC	γδ T
GPD1L	is_ti	-0.119454	ns	0.285079	0.453503	T/ILC	Other T/ILC	γδ T
GZMB	is_ti	-0.357812	ns	0.285398	0.453943	T/ILC	Other T/ILC	γδ T
JRKL	is_ti	0.218457	ns	0.285575	0.454156	T/ILC	Other T/ILC	γδ T
CHPT1	is_ti	0.20842	ns	0.285671	0.454241	T/ILC	Other T/ILC	γδ T
VPS35	is_ti	-0.111921	ns	0.285773	0.454335	T/ILC	Other T/ILC	γδ T
AC104389.4	is_ti	0.236658	ns	0.286318	0.455133	T/ILC	Other T/ILC	γδ T
FGD5-AS1	is_ti	-0.140692	ns	0.286511	0.455372	T/ILC	Other T/ILC	γδ T
FTCDNL1	is_ti	0.221013	ns	0.286636	0.455502	T/ILC	Other T/ILC	γδ T
SLC35A4	is_ti	-0.201808	ns	0.287015	0.456034	T/ILC	Other T/ILC	γδ T
OSER1-DT	is_ti	0.17905	ns	0.287089	0.456084	T/ILC	Other T/ILC	γδ T
AP2B1	is_ti	-0.0761808	ns	0.28732	0.456367	T/ILC	Other T/ILC	γδ T
RHOG	is_ti	-0.136317	ns	0.287354	0.456367	T/ILC	Other T/ILC	γδ T
ING5	is_ti	-0.131967	ns	0.287598	0.456687	T/ILC	Other T/ILC	γδ T
LINC00893	is_ti	-0.199265	ns	0.287673	0.456709	T/ILC	Other T/ILC	γδ T
STRIP1	is_ti	-0.173639	ns	0.287698	0.456709	T/ILC	Other T/ILC	γδ T
GABARAPL1	is_ti	-0.153757	ns	0.287987	0.457079	T/ILC	Other T/ILC	γδ T
POLR2I	is_ti	-0.119659	ns	0.288018	0.457079	T/ILC	Other T/ILC	γδ T
GGPS1	is_ti	-0.151401	ns	0.288256	0.457389	T/ILC	Other T/ILC	γδ T
MTCH2	is_ti	-0.125977	ns	0.288671	0.45795	T/ILC	Other T/ILC	γδ T
USP18	is_ti	0.230226	ns	0.288696	0.45795	T/ILC	Other T/ILC	γδ T
MMGT1	is_ti	0.143138	ns	0.288829	0.458033	T/ILC	Other T/ILC	γδ T
CCDC71	is_ti	0.220335	ns	0.288842	0.458033	T/ILC	Other T/ILC	γδ T
POGLUT1	is_ti	-0.128167	ns	0.288893	0.458033	T/ILC	Other T/ILC	γδ T
TRPT1	is_ti	0.193454	ns	0.288922	0.458033	T/ILC	Other T/ILC	γδ T
C1orf54	is_ti	-0.2417	ns	0.28901	0.458104	T/ILC	Other T/ILC	γδ T
ATF7IP2	is_ti	-0.101273	ns	0.289177	0.4583	T/ILC	Other T/ILC	γδ T
SYMPK	is_ti	-0.118004	ns	0.289255	0.458355	T/ILC	Other T/ILC	γδ T
TTC12	is_ti	-0.220275	ns	0.289494	0.458665	T/ILC	Other T/ILC	γδ T
CDIP1	is_ti	-0.165758	ns	0.289829	0.459128	T/ILC	Other T/ILC	γδ T
AMMECR1L	is_ti	0.168332	ns	0.289898	0.459169	T/ILC	Other T/ILC	γδ T
HIST1H2BD	is_ti	-0.24141	ns	0.289959	0.459195	T/ILC	Other T/ILC	γδ T
SLC25A32	is_ti	-0.133573	ns	0.290271	0.459621	T/ILC	Other T/ILC	γδ T
NAGPA	is_ti	-0.142562	ns	0.290315	0.459622	T/ILC	Other T/ILC	γδ T
RAD18	is_ti	0.148805	ns	0.290369	0.459639	T/ILC	Other T/ILC	γδ T
AC108863.1	is_ti	-0.214811	ns	0.290573	0.459893	T/ILC	Other T/ILC	γδ T
AIP	is_ti	-0.114307	ns	0.290648	0.459943	T/ILC	Other T/ILC	γδ T
FOXK2	is_ti	-0.0986619	ns	0.290785	0.46009	T/ILC	Other T/ILC	γδ T
RNF5	is_ti	-0.15549	ns	0.290869	0.460155	T/ILC	Other T/ILC	γδ T
SDR39U1	is_ti	-0.155721	ns	0.290965	0.460238	T/ILC	Other T/ILC	γδ T
PRKX	is_ti	0.132018	ns	0.291081	0.460353	T/ILC	Other T/ILC	γδ T
TIMM8A	is_ti	0.189399	ns	0.291199	0.460416	T/ILC	Other T/ILC	γδ T
PRKCZ	is_ti	0.145717	ns	0.291208	0.460416	T/ILC	Other T/ILC	γδ T
JTB	is_ti	-0.102616	ns	0.291315	0.460473	T/ILC	Other T/ILC	γδ T
CASD1	is_ti	0.10539	ns	0.291331	0.460473	T/ILC	Other T/ILC	γδ T
LMAN2	is_ti	-0.100012	ns	0.291395	0.460506	T/ILC	Other T/ILC	γδ T
ATP6V1C1	is_ti	0.12006	ns	0.291443	0.460513	T/ILC	Other T/ILC	γδ T
LYRM7	is_ti	0.132245	ns	0.291534	0.460587	T/ILC	Other T/ILC	γδ T
GOLGA1	is_ti	0.11161	ns	0.291646	0.460695	T/ILC	Other T/ILC	γδ T
DYRK1A	is_ti	-0.0819424	ns	0.29177	0.460823	T/ILC	Other T/ILC	γδ T
ARMH4	is_ti	-0.11679	ns	0.292097	0.46127	T/ILC	Other T/ILC	γδ T
COASY	is_ti	0.178136	ns	0.292149	0.461283	T/ILC	Other T/ILC	γδ T
DENND1A	is_ti	-0.116031	ns	0.292335	0.461509	T/ILC	Other T/ILC	γδ T
SIK3	is_ti	-0.0863705	ns	0.292422	0.461539	T/ILC	Other T/ILC	γδ T
CPSF2	is_ti	0.109245	ns	0.292442	0.461539	T/ILC	Other T/ILC	γδ T
AIFM1	is_ti	0.119054	ns	0.292838	0.462096	T/ILC	Other T/ILC	γδ T
IL18RAP	is_ti	0.107883	ns	0.293114	0.462462	T/ILC	Other T/ILC	γδ T
ZNF580	is_ti	-0.158166	ns	0.293201	0.462529	T/ILC	Other T/ILC	γδ T
ALG1	is_ti	0.171451	ns	0.293593	0.463079	T/ILC	Other T/ILC	γδ T
RBM48	is_ti	-0.146478	ns	0.29381	0.463352	T/ILC	Other T/ILC	γδ T
AL603839.3	is_ti	0.184219	ns	0.294393	0.464203	T/ILC	Other T/ILC	γδ T
RFC3	is_ti	0.215691	ns	0.295094	0.465239	T/ILC	Other T/ILC	γδ T
ASB3	is_ti	-0.183454	ns	0.295225	0.465377	T/ILC	Other T/ILC	γδ T
MCM8	is_ti	-0.198101	ns	0.295284	0.4654	T/ILC	Other T/ILC	γδ T
VPS13A	is_ti	-0.0970028	ns	0.295391	0.465499	T/ILC	Other T/ILC	γδ T
SNX20	is_ti	0.122736	ns	0.295537	0.465661	T/ILC	Other T/ILC	γδ T
RRP12	is_ti	0.19393	ns	0.295642	0.465757	T/ILC	Other T/ILC	γδ T
SPDYE3	is_ti	0.17335	ns	0.296049	0.466316	T/ILC	Other T/ILC	γδ T
C11orf68	is_ti	-0.153913	ns	0.296126	0.466316	T/ILC	Other T/ILC	γδ T
IAH1	is_ti	0.100787	ns	0.29613	0.466316	T/ILC	Other T/ILC	γδ T
DEF6	is_ti	0.0910667	ns	0.296319	0.466544	T/ILC	Other T/ILC	γδ T
IARS	is_ti	-0.101459	ns	0.296371	0.466558	T/ILC	Other T/ILC	γδ T
ZMYM2	is_ti	0.0888094	ns	0.296724	0.467043	T/ILC	Other T/ILC	γδ T
ZNF330	is_ti	-0.123436	ns	0.296941	0.467316	T/ILC	Other T/ILC	γδ T
MRPL12	is_ti	0.156276	ns	0.297192	0.46764	T/ILC	Other T/ILC	γδ T
EXTL3	is_ti	0.185856	ns	0.297432	0.467949	T/ILC	Other T/ILC	γδ T
AUTS2	is_ti	-0.13791	ns	0.297491	0.467973	T/ILC	Other T/ILC	γδ T
EMC10	is_ti	-0.10941	ns	0.297678	0.468198	T/ILC	Other T/ILC	γδ T
ANKRD42	is_ti	0.19892	ns	0.297884	0.468452	T/ILC	Other T/ILC	γδ T
OSTM1	is_ti	-0.0948214	ns	0.298229	0.468868	T/ILC	Other T/ILC	γδ T
ZNF395	is_ti	0.18687	ns	0.29824	0.468868	T/ILC	Other T/ILC	γδ T
HAGH	is_ti	-0.102535	ns	0.298282	0.468868	T/ILC	Other T/ILC	γδ T
PCNX3	is_ti	0.159964	ns	0.298528	0.469114	T/ILC	Other T/ILC	γδ T
RFK	is_ti	0.142069	ns	0.298572	0.469114	T/ILC	Other T/ILC	γδ T
DDX20	is_ti	-0.150289	ns	0.298572	0.469114	T/ILC	Other T/ILC	γδ T
ZFP90	is_ti	-0.126174	ns	0.298637	0.469147	T/ILC	Other T/ILC	γδ T
GDAP2	is_ti	-0.138518	ns	0.298749	0.469253	T/ILC	Other T/ILC	γδ T
BTBD2	is_ti	-0.127679	ns	0.298799	0.469258	T/ILC	Other T/ILC	γδ T
SNAP47	is_ti	0.161914	ns	0.29884	0.469258	T/ILC	Other T/ILC	γδ T
CYTIP	is_ti	0.0835757	ns	0.298899	0.46928	T/ILC	Other T/ILC	γδ T
PDK2	is_ti	-0.18259	ns	0.299023	0.469406	T/ILC	Other T/ILC	γδ T
ALDH16A1	is_ti	-0.192833	ns	0.299124	0.469494	T/ILC	Other T/ILC	γδ T
SEM1	is_ti	-0.0948426	ns	0.299193	0.469533	T/ILC	Other T/ILC	γδ T
GNA12	is_ti	0.156626	ns	0.299688	0.47024	T/ILC	Other T/ILC	γδ T
AKT1	is_ti	0.166717	ns	0.300222	0.470994	T/ILC	Other T/ILC	γδ T
AC092652.1	is_ti	-0.225787	ns	0.300257	0.470994	T/ILC	Other T/ILC	γδ T
AL356276.1	is_ti	-0.236928	ns	0.300358	0.471023	T/ILC	Other T/ILC	γδ T
SLC26A11	is_ti	-0.160089	ns	0.300365	0.471023	T/ILC	Other T/ILC	γδ T
LPAR5	is_ti	0.177194	ns	0.300652	0.471346	T/ILC	Other T/ILC	γδ T
L3MBTL1	is_ti	-0.207208	ns	0.30066	0.471346	T/ILC	Other T/ILC	γδ T
DNAJA3	is_ti	-0.132481	ns	0.300757	0.471428	T/ILC	Other T/ILC	γδ T
POM121	is_ti	-0.0958866	ns	0.301226	0.472094	T/ILC	Other T/ILC	γδ T
ATAD1	is_ti	0.0818206	ns	0.301324	0.472176	T/ILC	Other T/ILC	γδ T
LSM5	is_ti	0.125942	ns	0.301539	0.472444	T/ILC	Other T/ILC	γδ T
PWWP2A	is_ti	-0.0963769	ns	0.301714	0.472647	T/ILC	Other T/ILC	γδ T
TPR	is_ti	0.0783302	ns	0.30186	0.472806	T/ILC	Other T/ILC	γδ T
PUM3	is_ti	-0.0811216	ns	0.302092	0.473033	T/ILC	Other T/ILC	γδ T
GGNBP2	is_ti	-0.0840611	ns	0.302094	0.473033	T/ILC	Other T/ILC	γδ T
GTF2H2	is_ti	-0.163412	ns	0.302242	0.473181	T/ILC	Other T/ILC	γδ T
AC127164.1	is_ti	0.239331	ns	0.302278	0.473181	T/ILC	Other T/ILC	γδ T
BFAR	is_ti	-0.0894141	ns	0.302385	0.473279	T/ILC	Other T/ILC	γδ T
RNASEH1	is_ti	-0.140459	ns	0.302436	0.473289	T/ILC	Other T/ILC	γδ T
C2orf69	is_ti	0.139663	ns	0.302549	0.473349	T/ILC	Other T/ILC	γδ T
LINC00310	is_ti	0.24284	ns	0.302564	0.473349	T/ILC	Other T/ILC	γδ T
CAPZA1	is_ti	0.0654226	ns	0.302774	0.473607	T/ILC	Other T/ILC	γδ T
ERCC8	is_ti	-0.151994	ns	0.303225	0.474111	T/ILC	Other T/ILC	γδ T
GTPBP2	is_ti	0.163997	ns	0.303263	0.474111	T/ILC	Other T/ILC	γδ T
DBNL	is_ti	-0.100192	ns	0.30327	0.474111	T/ILC	Other T/ILC	γδ T
NME3	is_ti	0.12436	ns	0.303275	0.474111	T/ILC	Other T/ILC	γδ T
RPP25L	is_ti	0.143277	ns	0.303527	0.474434	T/ILC	Other T/ILC	γδ T
TSHZ3	is_ti	0.26937	ns	0.303721	0.474668	T/ILC	Other T/ILC	γδ T
PLIN2	is_ti	-0.12744	ns	0.303838	0.474781	T/ILC	Other T/ILC	γδ T
CASP8AP2	is_ti	-0.106872	ns	0.30389	0.474791	T/ILC	Other T/ILC	γδ T
EED	is_ti	-0.102785	ns	0.304037	0.474881	T/ILC	Other T/ILC	γδ T
GAPVD1	is_ti	-0.090865	ns	0.304037	0.474881	T/ILC	Other T/ILC	γδ T
RAB11FIP3	is_ti	-0.166319	ns	0.304265	0.475103	T/ILC	Other T/ILC	γδ T
MGAT4A	is_ti	0.0797475	ns	0.304277	0.475103	T/ILC	Other T/ILC	γδ T
CDV3	is_ti	-0.091942	ns	0.304314	0.475103	T/ILC	Other T/ILC	γδ T
RUBCN	is_ti	-0.143072	ns	0.304412	0.475186	T/ILC	Other T/ILC	γδ T
EFCAB11	is_ti	0.23169	ns	0.304549	0.475282	T/ILC	Other T/ILC	γδ T
GSK3A	is_ti	0.116797	ns	0.304563	0.475282	T/ILC	Other T/ILC	γδ T
CRTC3	is_ti	0.106529	ns	0.304741	0.475449	T/ILC	Other T/ILC	γδ T
ZNF107	is_ti	0.108873	ns	0.30476	0.475449	T/ILC	Other T/ILC	γδ T
C4orf48	is_ti	0.129634	ns	0.30497	0.475706	T/ILC	Other T/ILC	γδ T
PIBF1	is_ti	-0.0842837	ns	0.305205	0.476003	T/ILC	Other T/ILC	γδ T
PYGB	is_ti	-0.14985	ns	0.305256	0.476012	T/ILC	Other T/ILC	γδ T
HSP90B1	is_ti	-0.0949713	ns	0.305423	0.476202	T/ILC	Other T/ILC	γδ T
COMT	is_ti	0.101126	ns	0.305618	0.476436	T/ILC	Other T/ILC	γδ T
FBXO46	is_ti	0.147505	ns	0.305929	0.476815	T/ILC	Other T/ILC	γδ T
POMZP3	is_ti	-0.173171	ns	0.305951	0.476815	T/ILC	Other T/ILC	γδ T
SAR1B	is_ti	0.0902097	ns	0.306019	0.47685	T/ILC	Other T/ILC	γδ T
EZH1	is_ti	-0.10522	ns	0.306185	0.477039	T/ILC	Other T/ILC	γδ T
COA4	is_ti	0.100278	ns	0.306632	0.477665	T/ILC	Other T/ILC	γδ T
CETN2	is_ti	-0.172099	ns	0.306918	0.47804	T/ILC	Other T/ILC	γδ T
ZNF544	is_ti	-0.177153	ns	0.307094	0.478244	T/ILC	Other T/ILC	γδ T
SHMT1	is_ti	0.159649	ns	0.3074	0.478637	T/ILC	Other T/ILC	γδ T
BRAT1	is_ti	0.150823	ns	0.307436	0.478637	T/ILC	Other T/ILC	γδ T
ALDH6A1	is_ti	-0.181715	ns	0.307571	0.478776	T/ILC	Other T/ILC	γδ T
CNPY2	is_ti	-0.0849952	ns	0.307813	0.478999	T/ILC	Other T/ILC	γδ T
IPP	is_ti	0.134949	ns	0.307826	0.478999	T/ILC	Other T/ILC	γδ T
DCAF15	is_ti	0.149011	ns	0.307886	0.478999	T/ILC	Other T/ILC	γδ T
BUB3	is_ti	-0.0858937	ns	0.307895	0.478999	T/ILC	Other T/ILC	γδ T
FMN1	is_ti	-0.438658	ns	0.307942	0.479001	T/ILC	Other T/ILC	γδ T
GTF3C4	is_ti	0.16543	ns	0.308028	0.479064	T/ILC	Other T/ILC	γδ T
ZNF7	is_ti	0.146406	ns	0.308196	0.479186	T/ILC	Other T/ILC	γδ T
NAA10	is_ti	-0.111111	ns	0.308242	0.479186	T/ILC	Other T/ILC	γδ T
C6orf120	is_ti	0.20914	ns	0.308242	0.479186	T/ILC	Other T/ILC	γδ T
MAPKAPK5-AS1	is_ti	-0.117581	ns	0.308337	0.479263	T/ILC	Other T/ILC	γδ T
SULT2B1	is_ti	0.246061	ns	0.308487	0.479426	T/ILC	Other T/ILC	γδ T
TM2D3	is_ti	0.0984363	ns	0.308809	0.47981	T/ILC	Other T/ILC	γδ T
ERN1	is_ti	-0.0983263	ns	0.308825	0.47981	T/ILC	Other T/ILC	γδ T
MOV10	is_ti	0.162154	ns	0.309191	0.480308	T/ILC	Other T/ILC	γδ T
ETNK1	is_ti	-0.0786504	ns	0.309349	0.480483	T/ILC	Other T/ILC	γδ T
RP9	is_ti	-0.167188	ns	0.309521	0.480637	T/ILC	Other T/ILC	γδ T
SAMM50	is_ti	-0.123316	ns	0.309539	0.480637	T/ILC	Other T/ILC	γδ T
KHDRBS1	is_ti	0.066746	ns	0.31001	0.481299	T/ILC	Other T/ILC	γδ T
CENPH	is_ti	0.188273	ns	0.310068	0.481318	T/ILC	Other T/ILC	γδ T
NIPAL3	is_ti	-0.113064	ns	0.310195	0.481444	T/ILC	Other T/ILC	γδ T
RPL22L1	is_ti	0.103337	ns	0.310307	0.481541	T/ILC	Other T/ILC	γδ T
UBE2D3	is_ti	0.0562469	ns	0.310348	0.481541	T/ILC	Other T/ILC	γδ T
FAM160B1	is_ti	-0.123075	ns	0.310454	0.481634	T/ILC	Other T/ILC	γδ T
PPP6R2	is_ti	0.0845212	ns	0.310511	0.481652	T/ILC	Other T/ILC	γδ T
TIGAR	is_ti	-0.140106	ns	0.310562	0.481661	T/ILC	Other T/ILC	γδ T
DR1	is_ti	-0.099436	ns	0.310625	0.481687	T/ILC	Other T/ILC	γδ T
IFFO2	is_ti	-0.12291	ns	0.31091	0.481999	T/ILC	Other T/ILC	γδ T
RNF6	is_ti	-0.113548	ns	0.310917	0.481999	T/ILC	Other T/ILC	γδ T
GHITM	is_ti	-0.122334	ns	0.31106	0.48208	T/ILC	Other T/ILC	γδ T
ZSCAN29	is_ti	0.18603	ns	0.31106	0.48208	T/ILC	Other T/ILC	γδ T
TEC	is_ti	0.20833	ns	0.311261	0.48232	T/ILC	Other T/ILC	γδ T
GPAT4	is_ti	0.139308	ns	0.311477	0.482476	T/ILC	Other T/ILC	γδ T
RNF149	is_ti	-0.0797774	ns	0.311555	0.482476	T/ILC	Other T/ILC	γδ T
FLYWCH1	is_ti	0.154702	ns	0.31158	0.482476	T/ILC	Other T/ILC	γδ T
AP005482.1	is_ti	-0.196102	ns	0.311599	0.482476	T/ILC	Other T/ILC	γδ T
ATP6V0B	is_ti	0.115716	ns	0.31167	0.482476	T/ILC	Other T/ILC	γδ T
ATXN7L3	is_ti	0.151372	ns	0.311686	0.482476	T/ILC	Other T/ILC	γδ T
ERV3-1	is_ti	0.152904	ns	0.3117	0.482476	T/ILC	Other T/ILC	γδ T
HSF1	is_ti	0.118104	ns	0.311757	0.482476	T/ILC	Other T/ILC	γδ T
ZNF655	is_ti	-0.0951996	ns	0.311772	0.482476	T/ILC	Other T/ILC	γδ T
CSNK1E	is_ti	0.14738	ns	0.312407	0.483368	T/ILC	Other T/ILC	γδ T
ARHGAP9	is_ti	0.112729	ns	0.31244	0.483368	T/ILC	Other T/ILC	γδ T
AC099063.1	is_ti	0.205187	ns	0.312835	0.483909	T/ILC	Other T/ILC	γδ T
FBXL13	is_ti	0.20652	ns	0.31301	0.484075	T/ILC	Other T/ILC	γδ T
NADK2	is_ti	-0.160801	ns	0.313078	0.484075	T/ILC	Other T/ILC	γδ T
KCTD2	is_ti	0.161268	ns	0.31308	0.484075	T/ILC	Other T/ILC	γδ T
RAB11B-AS1	is_ti	0.21784	ns	0.313235	0.484236	T/ILC	Other T/ILC	γδ T
TRDV2	is_ti	-0.290588	ns	0.313276	0.484236	T/ILC	Other T/ILC	γδ T
MEN1	is_ti	0.17631	ns	0.313512	0.484532	T/ILC	Other T/ILC	γδ T
CEP44	is_ti	0.116203	ns	0.313769	0.484858	T/ILC	Other T/ILC	γδ T
GPAM	is_ti	-0.197507	ns	0.314056	0.485199	T/ILC	Other T/ILC	γδ T
C2orf68	is_ti	0.147883	ns	0.314091	0.485199	T/ILC	Other T/ILC	γδ T
SMCR5	is_ti	0.221975	ns	0.314128	0.485199	T/ILC	Other T/ILC	γδ T
PLBD2	is_ti	0.196973	ns	0.314229	0.485284	T/ILC	Other T/ILC	γδ T
SYNM	is_ti	-0.263821	ns	0.314615	0.48581	T/ILC	Other T/ILC	γδ T
MAGOH	is_ti	-0.0951696	ns	0.314669	0.485822	T/ILC	Other T/ILC	γδ T
ALG13-AS1	is_ti	-0.173596	ns	0.314793	0.4859	T/ILC	Other T/ILC	γδ T
SLBP	is_ti	-0.119715	ns	0.314836	0.4859	T/ILC	Other T/ILC	γδ T
MARCH2	is_ti	0.183268	ns	0.314867	0.4859	T/ILC	Other T/ILC	γδ T
PEX13	is_ti	-0.145394	ns	0.314903	0.4859	T/ILC	Other T/ILC	γδ T
L3HYPDH	is_ti	0.162526	ns	0.314965	0.485924	T/ILC	Other T/ILC	γδ T
ALKBH4	is_ti	-0.156176	ns	0.315236	0.486231	T/ILC	Other T/ILC	γδ T
ARMC6	is_ti	-0.154576	ns	0.315255	0.486231	T/ILC	Other T/ILC	γδ T
BCL7B	is_ti	-0.151519	ns	0.315507	0.486549	T/ILC	Other T/ILC	γδ T
RNF138	is_ti	0.103784	ns	0.315663	0.486718	T/ILC	Other T/ILC	γδ T
SMC6	is_ti	-0.119281	ns	0.316357	0.487702	T/ILC	Other T/ILC	γδ T
ABCD2	is_ti	-0.148977	ns	0.316436	0.487702	T/ILC	Other T/ILC	γδ T
DIS3	is_ti	-0.121482	ns	0.316488	0.487702	T/ILC	Other T/ILC	γδ T
PRDX5	is_ti	0.123259	ns	0.316526	0.487702	T/ILC	Other T/ILC	γδ T
SCAI	is_ti	-0.116243	ns	0.316552	0.487702	T/ILC	Other T/ILC	γδ T
PPP1R9B	is_ti	-0.186563	ns	0.316578	0.487702	T/ILC	Other T/ILC	γδ T
SLC5A3	is_ti	0.153742	ns	0.316632	0.487715	T/ILC	Other T/ILC	γδ T
NEMP2	is_ti	-0.178412	ns	0.31678	0.48787	T/ILC	Other T/ILC	γδ T
COQ4	is_ti	0.148025	ns	0.316825	0.48787	T/ILC	Other T/ILC	γδ T
GPATCH2	is_ti	-0.121222	ns	0.31709	0.488155	T/ILC	Other T/ILC	γδ T
HAUS6	is_ti	-0.114764	ns	0.317102	0.488155	T/ILC	Other T/ILC	γδ T
TPST1	is_ti	-0.200554	ns	0.317237	0.488291	T/ILC	Other T/ILC	γδ T
IMP4	is_ti	-0.136218	ns	0.317284	0.488292	T/ILC	Other T/ILC	γδ T
SMIM8	is_ti	0.13352	ns	0.317449	0.488422	T/ILC	Other T/ILC	γδ T
POFUT1	is_ti	0.166181	ns	0.317461	0.488422	T/ILC	Other T/ILC	γδ T
NT5E	is_ti	0.271969	ns	0.317702	0.488665	T/ILC	Other T/ILC	γδ T
MIR762HG	is_ti	0.143093	ns	0.317711	0.488665	T/ILC	Other T/ILC	γδ T
TRMT10B	is_ti	-0.115267	ns	0.317781	0.488703	T/ILC	Other T/ILC	γδ T
NCOR2	is_ti	0.113892	ns	0.317846	0.488731	T/ILC	Other T/ILC	γδ T
ZNF24	is_ti	0.0947939	ns	0.318128	0.489094	T/ILC	Other T/ILC	γδ T
KMT2E	is_ti	0.0573782	ns	0.318292	0.489274	T/ILC	Other T/ILC	γδ T
TACC3	is_ti	0.129435	ns	0.318372	0.489326	T/ILC	Other T/ILC	γδ T
TRIM66	is_ti	0.141386	ns	0.318588	0.489587	T/ILC	Other T/ILC	γδ T
PIK3CD-AS2	is_ti	-0.149602	ns	0.318681	0.489659	T/ILC	Other T/ILC	γδ T
GTF3C6	is_ti	-0.111013	ns	0.31879	0.489756	T/ILC	Other T/ILC	γδ T
WRB	is_ti	-0.165453	ns	0.318977	0.489971	T/ILC	Other T/ILC	γδ T
RECQL5	is_ti	0.2167	ns	0.319054	0.490018	T/ILC	Other T/ILC	γδ T
MAF1	is_ti	-0.112752	ns	0.319228	0.490216	T/ILC	Other T/ILC	γδ T
PDPK1	is_ti	-0.118788	ns	0.319364	0.490352	T/ILC	Other T/ILC	γδ T
WAC	is_ti	-0.0719444	ns	0.31955	0.490567	T/ILC	Other T/ILC	γδ T
ZNF207	is_ti	-0.0664394	ns	0.319777	0.490845	T/ILC	Other T/ILC	γδ T
ADARB1	is_ti	0.106853	ns	0.319847	0.49088	T/ILC	Other T/ILC	γδ T
SLX4IP	is_ti	0.136805	ns	0.319921	0.490923	T/ILC	Other T/ILC	γδ T
LYRM4	is_ti	-0.143244	ns	0.319991	0.490958	T/ILC	Other T/ILC	γδ T
NAGK	is_ti	0.137747	ns	0.320152	0.491096	T/ILC	Other T/ILC	γδ T
DDB1	is_ti	-0.0939741	ns	0.320173	0.491096	T/ILC	Other T/ILC	γδ T
RAB5B	is_ti	-0.130792	ns	0.320268	0.491129	T/ILC	Other T/ILC	γδ T
PVT1	is_ti	0.17897	ns	0.320321	0.491129	T/ILC	Other T/ILC	γδ T
THAP3	is_ti	-0.164439	ns	0.320334	0.491129	T/ILC	Other T/ILC	γδ T
ZNF773	is_ti	0.19232	ns	0.320688	0.491602	T/ILC	Other T/ILC	γδ T
NFATC1	is_ti	0.13532	ns	0.320759	0.491638	T/ILC	Other T/ILC	γδ T
ANAPC7	is_ti	0.113588	ns	0.320913	0.491804	T/ILC	Other T/ILC	γδ T
Z94721.1	is_ti	0.174882	ns	0.321272	0.492282	T/ILC	Other T/ILC	γδ T
GP6	is_ti	-0.222275	ns	0.321325	0.492292	T/ILC	Other T/ILC	γδ T
TM7SF3	is_ti	-0.115459	ns	0.321422	0.492365	T/ILC	Other T/ILC	γδ T
RNF170	is_ti	0.12153	ns	0.321465	0.492365	T/ILC	Other T/ILC	γδ T
PGM3	is_ti	-0.147479	ns	0.321711	0.49248	T/ILC	Other T/ILC	γδ T
LINC02084	is_ti	-0.14174	ns	0.321825	0.49248	T/ILC	Other T/ILC	γδ T
PGM1	is_ti	-0.125752	ns	0.321841	0.49248	T/ILC	Other T/ILC	γδ T
FCHSD1	is_ti	0.160095	ns	0.321845	0.49248	T/ILC	Other T/ILC	γδ T
ITPKB	is_ti	0.0974928	ns	0.32185	0.49248	T/ILC	Other T/ILC	γδ T
FBXO22	is_ti	0.130485	ns	0.321857	0.49248	T/ILC	Other T/ILC	γδ T
ALG12	is_ti	-0.162295	ns	0.321867	0.49248	T/ILC	Other T/ILC	γδ T
TRIM26	is_ti	-0.107243	ns	0.322048	0.492687	T/ILC	Other T/ILC	γδ T
EEF1AKMT1	is_ti	0.168084	ns	0.322292	0.492988	T/ILC	Other T/ILC	γδ T
LGALS3BP	is_ti	-0.227262	ns	0.322565	0.493334	T/ILC	Other T/ILC	γδ T
CCDC71L	is_ti	0.166152	ns	0.322912	0.493745	T/ILC	Other T/ILC	γδ T
SYCE1L	is_ti	-0.190459	ns	0.322926	0.493745	T/ILC	Other T/ILC	γδ T
CARMIL1	is_ti	0.269956	ns	0.323101	0.49394	T/ILC	Other T/ILC	γδ T
BCL10	is_ti	-0.123654	ns	0.323204	0.494026	T/ILC	Other T/ILC	γδ T
SRSF1	is_ti	-0.0982013	ns	0.323288	0.494083	T/ILC	Other T/ILC	γδ T
AC091271.1	is_ti	0.20793	ns	0.323431	0.494208	T/ILC	Other T/ILC	γδ T
PNPLA4	is_ti	0.172617	ns	0.323463	0.494208	T/ILC	Other T/ILC	γδ T
MRPL49	is_ti	-0.133058	ns	0.323561	0.494286	T/ILC	Other T/ILC	γδ T
RAD1	is_ti	0.138941	ns	0.323658	0.494363	T/ILC	Other T/ILC	γδ T
COX6A1	is_ti	-0.0889793	ns	0.323818	0.494536	T/ILC	Other T/ILC	γδ T
SRPRA	is_ti	-0.0980126	ns	0.323941	0.494653	T/ILC	Other T/ILC	γδ T
REPIN1	is_ti	0.15337	ns	0.324284	0.495106	T/ILC	Other T/ILC	γδ T
PGAP2	is_ti	0.178609	ns	0.324405	0.495218	T/ILC	Other T/ILC	γδ T
POLR2B	is_ti	-0.0717891	ns	0.324811	0.495758	T/ILC	Other T/ILC	γδ T
GZMA	is_ti	-0.0859785	ns	0.324852	0.495758	T/ILC	Other T/ILC	γδ T
PATZ1	is_ti	0.163837	ns	0.324927	0.4958	T/ILC	Other T/ILC	γδ T
ZNF133	is_ti	-0.162703	ns	0.325361	0.496392	T/ILC	Other T/ILC	γδ T
AP002387.2	is_ti	-0.139436	ns	0.325531	0.496579	T/ILC	Other T/ILC	γδ T
ARPC2	is_ti	-0.0625657	ns	0.325663	0.496709	T/ILC	Other T/ILC	γδ T
SFXN3	is_ti	-0.164773	ns	0.325835	0.496864	T/ILC	Other T/ILC	γδ T
PTPRE	is_ti	-0.106711	ns	0.325859	0.496864	T/ILC	Other T/ILC	γδ T
PP2D1	is_ti	0.203239	ns	0.325926	0.496895	T/ILC	Other T/ILC	γδ T
PURB	is_ti	0.124424	ns	0.325993	0.496925	T/ILC	Other T/ILC	γδ T
METTL8	is_ti	-0.146032	ns	0.326118	0.496978	T/ILC	Other T/ILC	γδ T
TEX264	is_ti	-0.10561	ns	0.326122	0.496978	T/ILC	Other T/ILC	γδ T
WRAP73	is_ti	0.136978	ns	0.326235	0.497013	T/ILC	Other T/ILC	γδ T
AP002884.1	is_ti	0.227461	ns	0.326259	0.497013	T/ILC	Other T/ILC	γδ T
EIF2B3	is_ti	-0.113696	ns	0.32631	0.497013	T/ILC	Other T/ILC	γδ T
BRF2	is_ti	-0.166611	ns	0.326368	0.497013	T/ILC	Other T/ILC	γδ T
FAM184B	is_ti	0.228901	ns	0.326379	0.497013	T/ILC	Other T/ILC	γδ T
SYS1	is_ti	0.136675	ns	0.326509	0.497139	T/ILC	Other T/ILC	γδ T
BAZ1B	is_ti	-0.0759694	ns	0.32684	0.497483	T/ILC	Other T/ILC	γδ T
SPCS3	is_ti	0.0777892	ns	0.326847	0.497483	T/ILC	Other T/ILC	γδ T
AC019163.1	is_ti	-0.170498	ns	0.326876	0.497483	T/ILC	Other T/ILC	γδ T
JMJD8	is_ti	0.158534	ns	0.327019	0.497613	T/ILC	Other T/ILC	γδ T
TXNL1	is_ti	-0.0846783	ns	0.327055	0.497613	T/ILC	Other T/ILC	γδ T
SLC25A24	is_ti	0.123639	ns	0.327173	0.497665	T/ILC	Other T/ILC	γδ T
HNRNPR	is_ti	-0.0786039	ns	0.327184	0.497665	T/ILC	Other T/ILC	γδ T
SF3B5	is_ti	-0.106473	ns	0.32735	0.497847	T/ILC	Other T/ILC	γδ T
CCNI	is_ti	0.0600704	ns	0.327548	0.498076	T/ILC	Other T/ILC	γδ T
IL4R	is_ti	0.150108	ns	0.327834	0.498422	T/ILC	Other T/ILC	γδ T
SASS6	is_ti	-0.169177	ns	0.32787	0.498422	T/ILC	Other T/ILC	γδ T
POU2F2	is_ti	0.139714	ns	0.328113	0.498721	T/ILC	Other T/ILC	γδ T
PHF20L1	is_ti	-0.0661245	ns	0.328246	0.498852	T/ILC	Other T/ILC	γδ T
CCDC9	is_ti	-0.169754	ns	0.328456	0.499099	T/ILC	Other T/ILC	γδ T
HSD11B1	is_ti	-0.230729	ns	0.328626	0.499285	T/ILC	Other T/ILC	γδ T
GLYCTK	is_ti	-0.156578	ns	0.328717	0.499301	T/ILC	Other T/ILC	γδ T
DYNLT1	is_ti	0.105925	ns	0.328731	0.499301	T/ILC	Other T/ILC	γδ T
ARRDC1-AS1	is_ti	0.18883	ns	0.328974	0.499599	T/ILC	Other T/ILC	γδ T
TMEM71	is_ti	-0.0883765	ns	0.329176	0.499771	T/ILC	Other T/ILC	γδ T
ANKRD16	is_ti	0.14716	ns	0.329182	0.499771	T/ILC	Other T/ILC	γδ T
SLFN12	is_ti	-0.176113	ns	0.329277	0.499778	T/ILC	Other T/ILC	γδ T
BRAP	is_ti	0.111735	ns	0.329297	0.499778	T/ILC	Other T/ILC	γδ T
LAGE3	is_ti	-0.138615	ns	0.32935	0.499778	T/ILC	Other T/ILC	γδ T
MAPRE2	is_ti	-0.0861651	ns	0.329375	0.499778	T/ILC	Other T/ILC	γδ T
MARK4	is_ti	-0.14501	ns	0.32947	0.49985	T/ILC	Other T/ILC	γδ T
HIST1H4D	is_ti	0.30357	ns	0.329764	0.500224	T/ILC	Other T/ILC	γδ T
CCND2	is_ti	-0.0972184	ns	0.330002	0.500513	T/ILC	Other T/ILC	γδ T
TRMO	is_ti	0.111795	ns	0.330055	0.500521	T/ILC	Other T/ILC	γδ T
LRIG2	is_ti	-0.105501	ns	0.330572	0.501183	T/ILC	Other T/ILC	γδ T
SIRT7	is_ti	0.0986777	ns	0.330586	0.501183	T/ILC	Other T/ILC	γδ T
EBAG9	is_ti	-0.119184	ns	0.330716	0.501309	T/ILC	Other T/ILC	γδ T
ZNF274	is_ti	0.126638	ns	0.330887	0.501495	T/ILC	Other T/ILC	γδ T
GALNS	is_ti	0.143565	ns	0.331086	0.501726	T/ILC	Other T/ILC	γδ T
SERP1	is_ti	-0.0777547	ns	0.331171	0.501783	T/ILC	Other T/ILC	γδ T
LSM12	is_ti	-0.112818	ns	0.331435	0.502111	T/ILC	Other T/ILC	γδ T
COQ9	is_ti	0.133108	ns	0.331555	0.50222	T/ILC	Other T/ILC	γδ T
DROSHA	is_ti	-0.109888	ns	0.331645	0.502285	T/ILC	Other T/ILC	γδ T
XPO4	is_ti	-0.0933508	ns	0.331845	0.502516	T/ILC	Other T/ILC	γδ T
PIK3CD	is_ti	-0.0865765	ns	0.331918	0.502554	T/ILC	Other T/ILC	γδ T
INTS11	is_ti	-0.154479	ns	0.332177	0.502875	T/ILC	Other T/ILC	γδ T
AC009948.1	is_ti	0.161818	ns	0.332784	0.503722	T/ILC	Other T/ILC	γδ T
ANKS1A	is_ti	-0.115938	ns	0.333076	0.504085	T/ILC	Other T/ILC	γδ T
PDCD6	is_ti	-0.0809594	ns	0.333119	0.504085	T/ILC	Other T/ILC	γδ T
RNH1	is_ti	-0.126581	ns	0.33321	0.504151	T/ILC	Other T/ILC	γδ T
TTF1	is_ti	0.105747	ns	0.333317	0.504206	T/ILC	Other T/ILC	γδ T
PSMB6	is_ti	-0.103595	ns	0.333345	0.504206	T/ILC	Other T/ILC	γδ T
DPM1	is_ti	-0.107505	ns	0.333389	0.504206	T/ILC	Other T/ILC	γδ T
ZNF624	is_ti	0.165958	ns	0.333488	0.504243	T/ILC	Other T/ILC	γδ T
THAP4	is_ti	-0.150681	ns	0.33351	0.504243	T/ILC	Other T/ILC	γδ T
RHD	is_ti	0.307431	ns	0.333731	0.504506	T/ILC	Other T/ILC	γδ T
AC015813.2	is_ti	0.188367	ns	0.334018	0.504867	T/ILC	Other T/ILC	γδ T
FBXO31	is_ti	-0.146389	ns	0.334101	0.504921	T/ILC	Other T/ILC	γδ T
RIPOR3	is_ti	0.207808	ns	0.334473	0.505411	T/ILC	Other T/ILC	γδ T
PSMD13	is_ti	-0.088875	ns	0.334631	0.505578	T/ILC	Other T/ILC	γδ T
SUPT5H	is_ti	-0.0881975	ns	0.334987	0.506044	T/ILC	Other T/ILC	γδ T
OPA1	is_ti	-0.0844804	ns	0.335079	0.506109	T/ILC	Other T/ILC	γδ T
SLC4A1AP	is_ti	-0.119905	ns	0.335301	0.506373	T/ILC	Other T/ILC	γδ T
AC244131.2	is_ti	-0.227355	ns	0.335441	0.506446	T/ILC	Other T/ILC	γδ T
NINJ1	is_ti	-0.182526	ns	0.335445	0.506446	T/ILC	Other T/ILC	γδ T
ULK3	is_ti	0.156556	ns	0.335608	0.50662	T/ILC	Other T/ILC	γδ T
AL139353.2	is_ti	0.213572	ns	0.33571	0.506701	T/ILC	Other T/ILC	γδ T
HSPE1	is_ti	-0.116397	ns	0.336012	0.507084	T/ILC	Other T/ILC	γδ T
TSC22D1	is_ti	-0.112349	ns	0.336128	0.507137	T/ILC	Other T/ILC	γδ T
MLLT6	is_ti	0.0699417	ns	0.336142	0.507137	T/ILC	Other T/ILC	γδ T
ABRAXAS2	is_ti	-0.11156	ns	0.336286	0.507222	T/ILC	Other T/ILC	γδ T
AL355916.2	is_ti	-0.182367	ns	0.336295	0.507222	T/ILC	Other T/ILC	γδ T
USHBP1	is_ti	-0.179972	ns	0.336406	0.507318	T/ILC	Other T/ILC	γδ T
ZBTB10	is_ti	-0.198622	ns	0.33671	0.507703	T/ILC	Other T/ILC	γδ T
POLE	is_ti	0.178457	ns	0.336758	0.507703	T/ILC	Other T/ILC	γδ T
ZNF160	is_ti	-0.0973844	ns	0.33681	0.50771	T/ILC	Other T/ILC	γδ T
LINC00476	is_ti	0.133923	ns	0.336991	0.507851	T/ILC	Other T/ILC	γδ T
ZNF283	is_ti	0.189199	ns	0.337041	0.507851	T/ILC	Other T/ILC	γδ T
CCP110	is_ti	-0.150105	ns	0.337048	0.507851	T/ILC	Other T/ILC	γδ T
SUPT6H	is_ti	-0.105868	ns	0.337127	0.507897	T/ILC	Other T/ILC	γδ T
CHMP1A	is_ti	0.12126	ns	0.337174	0.507897	T/ILC	Other T/ILC	γδ T
HIST1H1E	is_ti	-0.169072	ns	0.337297	0.508009	T/ILC	Other T/ILC	γδ T
HSPH1	is_ti	0.134008	ns	0.337434	0.508144	T/ILC	Other T/ILC	γδ T
SLC35B1	is_ti	-0.140038	ns	0.337784	0.508598	T/ILC	Other T/ILC	γδ T
ENTPD6	is_ti	0.167474	ns	0.338441	0.509458	T/ILC	Other T/ILC	γδ T
OGFR	is_ti	0.094292	ns	0.338451	0.509458	T/ILC	Other T/ILC	γδ T
TRGV7	is_ti	0.24548	ns	0.33856	0.509549	T/ILC	Other T/ILC	γδ T
QPCTL	is_ti	0.180701	ns	0.338875	0.509951	T/ILC	Other T/ILC	γδ T
RANBP3	is_ti	-0.111858	ns	0.339128	0.510259	T/ILC	Other T/ILC	γδ T
LAMP2	is_ti	0.11253	ns	0.33953	0.510791	T/ILC	Other T/ILC	γδ T
KANTR	is_ti	-0.125252	ns	0.339797	0.51112	T/ILC	Other T/ILC	γδ T
HERPUD2	is_ti	-0.0655924	ns	0.339896	0.511163	T/ILC	Other T/ILC	γδ T
HSDL2	is_ti	-0.114777	ns	0.339922	0.511163	T/ILC	Other T/ILC	γδ T
PANX1	is_ti	0.174659	ns	0.340175	0.511471	T/ILC	Other T/ILC	γδ T
USP4	is_ti	-0.0817687	ns	0.34038	0.511706	T/ILC	Other T/ILC	γδ T
AC009133.1	is_ti	0.161233	ns	0.340596	0.511959	T/ILC	Other T/ILC	γδ T
LRRC39	is_ti	0.179703	ns	0.340842	0.512255	T/ILC	Other T/ILC	γδ T
MYO18A	is_ti	0.138251	ns	0.340915	0.512293	T/ILC	Other T/ILC	γδ T
LINC01473	is_ti	0.217222	ns	0.340987	0.512328	T/ILC	Other T/ILC	γδ T
APBB1	is_ti	0.140582	ns	0.341069	0.512378	T/ILC	Other T/ILC	γδ T
AP002433.1	is_ti	0.193726	ns	0.34152	0.512983	T/ILC	Other T/ILC	γδ T
ACSF3	is_ti	-0.118949	ns	0.341599	0.513029	T/ILC	Other T/ILC	γδ T
CD74	is_ti	0.160024	ns	0.341652	0.513036	T/ILC	Other T/ILC	γδ T
HPF1	is_ti	0.11939	ns	0.342128	0.513675	T/ILC	Other T/ILC	γδ T
MPG	is_ti	0.111467	ns	0.342197	0.513675	T/ILC	Other T/ILC	γδ T
FBXO6	is_ti	0.149314	ns	0.342262	0.513675	T/ILC	Other T/ILC	γδ T
AC145422.1	is_ti	-0.176064	ns	0.342272	0.513675	T/ILC	Other T/ILC	γδ T
SQOR	is_ti	0.111334	ns	0.342417	0.513807	T/ILC	Other T/ILC	γδ T
SFT2D1	is_ti	0.113796	ns	0.342457	0.513807	T/ILC	Other T/ILC	γδ T
MPV17	is_ti	0.118918	ns	0.342682	0.514072	T/ILC	Other T/ILC	γδ T
PARP16	is_ti	-0.148933	ns	0.343097	0.514621	T/ILC	Other T/ILC	γδ T
SLFNL1-AS1	is_ti	0.162665	ns	0.34346	0.515092	T/ILC	Other T/ILC	γδ T
ROR2	is_ti	-0.35171	ns	0.343615	0.515252	T/ILC	Other T/ILC	γδ T
SIPA1	is_ti	-0.110188	ns	0.343995	0.515749	T/ILC	Other T/ILC	γδ T
OTUD1	is_ti	-0.170211	ns	0.344282	0.516043	T/ILC	Other T/ILC	γδ T
COLGALT1	is_ti	-0.158014	ns	0.344289	0.516043	T/ILC	Other T/ILC	γδ T
LINC01215	is_ti	0.16303	ns	0.34468	0.516556	T/ILC	Other T/ILC	γδ T
SIN3A	is_ti	-0.0898377	ns	0.344918	0.516839	T/ILC	Other T/ILC	γδ T
ZNF581	is_ti	0.134151	ns	0.345196	0.517183	T/ILC	Other T/ILC	γδ T
TMEM267	is_ti	0.116065	ns	0.345387	0.517364	T/ILC	Other T/ILC	γδ T
SNAP23	is_ti	-0.0810095	ns	0.345415	0.517364	T/ILC	Other T/ILC	γδ T
ZNF622	is_ti	-0.124771	ns	0.345764	0.517806	T/ILC	Other T/ILC	γδ T
KNTC1	is_ti	0.18006	ns	0.345808	0.517806	T/ILC	Other T/ILC	γδ T
AL158152.2	is_ti	0.134416	ns	0.34597	0.517954	T/ILC	Other T/ILC	γδ T
ASNSD1	is_ti	-0.101936	ns	0.346004	0.517954	T/ILC	Other T/ILC	γδ T
TOPBP1	is_ti	-0.101269	ns	0.346109	0.518038	T/ILC	Other T/ILC	γδ T
PSMA3-AS1	is_ti	-0.0785627	ns	0.346387	0.51838	T/ILC	Other T/ILC	γδ T
SMARCC2	is_ti	-0.0831558	ns	0.346597	0.518621	T/ILC	Other T/ILC	γδ T
MTPAP	is_ti	-0.150204	ns	0.34666	0.518642	T/ILC	Other T/ILC	γδ T
GLIPR1	is_ti	0.0913501	ns	0.346965	0.518995	T/ILC	Other T/ILC	γδ T
AP000311.1	is_ti	0.293681	ns	0.346994	0.518995	T/ILC	Other T/ILC	γδ T
C5orf58	is_ti	-0.190923	ns	0.347326	0.519418	T/ILC	Other T/ILC	γδ T
SMIM20	is_ti	0.129172	ns	0.347446	0.519524	T/ILC	Other T/ILC	γδ T
TSFM	is_ti	-0.129998	ns	0.347985	0.520257	T/ILC	Other T/ILC	γδ T
PPP2R3B	is_ti	0.18834	ns	0.348102	0.520359	T/ILC	Other T/ILC	γδ T
SEC16A	is_ti	-0.109287	ns	0.348442	0.520769	T/ILC	Other T/ILC	γδ T
MINPP1	is_ti	0.145177	ns	0.348475	0.520769	T/ILC	Other T/ILC	γδ T
MICA	is_ti	0.13244	ns	0.348589	0.520866	T/ILC	Other T/ILC	γδ T
DCAF11	is_ti	-0.127973	ns	0.348722	0.52099	T/ILC	Other T/ILC	γδ T
EEF2KMT	is_ti	0.161895	ns	0.349094	0.521472	T/ILC	Other T/ILC	γδ T
SCAPER	is_ti	-0.078424	ns	0.349253	0.521637	T/ILC	Other T/ILC	γδ T
NIT1	is_ti	0.156431	ns	0.349496	0.521926	T/ILC	Other T/ILC	γδ T
GNA13	is_ti	0.0795742	ns	0.350106	0.522763	T/ILC	Other T/ILC	γδ T
RAB11FIP4	is_ti	-0.113715	ns	0.35027	0.522934	T/ILC	Other T/ILC	γδ T
TMEM160	is_ti	-0.120504	ns	0.3504	0.523055	T/ILC	Other T/ILC	γδ T
RIOX1	is_ti	0.148793	ns	0.3506	0.523279	T/ILC	Other T/ILC	γδ T
SBF1	is_ti	-0.13433	ns	0.350849	0.523577	T/ILC	Other T/ILC	γδ T
ZNF566	is_ti	-0.147093	ns	0.350988	0.52371	T/ILC	Other T/ILC	γδ T
DCAF12	is_ti	-0.120722	ns	0.351126	0.523843	T/ILC	Other T/ILC	γδ T
ARNTL	is_ti	-0.0915995	ns	0.35122	0.52388	T/ILC	Other T/ILC	γδ T
ZFP14	is_ti	-0.108718	ns	0.35125	0.52388	T/ILC	Other T/ILC	γδ T
CWC22	is_ti	-0.0981007	ns	0.351329	0.523923	T/ILC	Other T/ILC	γδ T
ZNF596	is_ti	0.180075	ns	0.351574	0.524216	T/ILC	Other T/ILC	γδ T
NUP50-DT	is_ti	-0.141065	ns	0.351659	0.524251	T/ILC	Other T/ILC	γδ T
PARVG	is_ti	0.108214	ns	0.351697	0.524251	T/ILC	Other T/ILC	γδ T
SUMF2	is_ti	-0.0791394	ns	0.351858	0.524417	T/ILC	Other T/ILC	γδ T
BAD	is_ti	0.13689	ns	0.352078	0.524671	T/ILC	Other T/ILC	γδ T
CISH	is_ti	-0.154761	ns	0.352298	0.524925	T/ILC	Other T/ILC	γδ T
TRAPPC10	is_ti	0.0641415	ns	0.352595	0.525294	T/ILC	Other T/ILC	γδ T
NUPL2	is_ti	0.0923278	ns	0.352741	0.525391	T/ILC	Other T/ILC	γδ T
ALKBH2	is_ti	-0.170118	ns	0.35276	0.525391	T/ILC	Other T/ILC	γδ T
LETMD1	is_ti	-0.123212	ns	0.353525	0.526457	T/ILC	Other T/ILC	γδ T
MAD2L2	is_ti	0.135821	ns	0.353948	0.527012	T/ILC	Other T/ILC	γδ T
HMBOX1	is_ti	-0.0882094	ns	0.354119	0.527193	T/ILC	Other T/ILC	γδ T
TOR1AIP2	is_ti	-0.113646	ns	0.354418	0.52752	T/ILC	Other T/ILC	γδ T
TARDBP	is_ti	-0.0971951	ns	0.354456	0.52752	T/ILC	Other T/ILC	γδ T
PDCD6IP	is_ti	-0.0736535	ns	0.354501	0.52752	T/ILC	Other T/ILC	γδ T
HCG25	is_ti	0.174202	ns	0.354538	0.52752	T/ILC	Other T/ILC	γδ T
ZNF516	is_ti	0.241083	ns	0.354679	0.527655	T/ILC	Other T/ILC	γδ T
PACS2	is_ti	0.135768	ns	0.354817	0.527786	T/ILC	Other T/ILC	γδ T
PHKA2	is_ti	-0.142805	ns	0.354928	0.527862	T/ILC	Other T/ILC	γδ T
ZNF800	is_ti	-0.07766	ns	0.354967	0.527862	T/ILC	Other T/ILC	γδ T
FKBP11	is_ti	0.0981488	ns	0.355478	0.528547	T/ILC	Other T/ILC	γδ T
AP1S3	is_ti	0.169238	ns	0.355663	0.528748	T/ILC	Other T/ILC	γδ T
PLEC	is_ti	0.148311	ns	0.355956	0.529108	T/ILC	Other T/ILC	γδ T
LINC00847	is_ti	0.168471	ns	0.356131	0.529289	T/ILC	Other T/ILC	γδ T
PRR14L	is_ti	0.0852646	ns	0.356177	0.529289	T/ILC	Other T/ILC	γδ T
AC008758.1	is_ti	-0.175777	ns	0.356599	0.529841	T/ILC	Other T/ILC	γδ T
CANX	is_ti	0.0751447	ns	0.356688	0.529854	T/ILC	Other T/ILC	γδ T
PPP6C	is_ti	-0.0919209	ns	0.356721	0.529854	T/ILC	Other T/ILC	γδ T
WDR13	is_ti	-0.152606	ns	0.356758	0.529854	T/ILC	Other T/ILC	γδ T
CDC26	is_ti	-0.102832	ns	0.356998	0.530136	T/ILC	Other T/ILC	γδ T
CAMK2D	is_ti	0.0792662	ns	0.35714	0.530273	T/ILC	Other T/ILC	γδ T
GALT	is_ti	0.110368	ns	0.357226	0.530274	T/ILC	Other T/ILC	γδ T
C19orf53	is_ti	-0.0842753	ns	0.357241	0.530274	T/ILC	Other T/ILC	γδ T
SNHG21	is_ti	0.173114	ns	0.357359	0.530355	T/ILC	Other T/ILC	γδ T
KCTD6	is_ti	-0.18101	ns	0.357396	0.530355	T/ILC	Other T/ILC	γδ T
ZNF500	is_ti	0.192772	ns	0.357582	0.530502	T/ILC	Other T/ILC	γδ T
FAM104B	is_ti	0.161166	ns	0.357595	0.530502	T/ILC	Other T/ILC	γδ T
ZMYM6	is_ti	0.143865	ns	0.357753	0.53058	T/ILC	Other T/ILC	γδ T
PRKRA	is_ti	-0.108026	ns	0.357755	0.53058	T/ILC	Other T/ILC	γδ T
WDR27	is_ti	0.146292	ns	0.357798	0.53058	T/ILC	Other T/ILC	γδ T
NEDD8	is_ti	-0.0882006	ns	0.357864	0.530603	T/ILC	Other T/ILC	γδ T
ARF3	is_ti	-0.125046	ns	0.358089	0.530804	T/ILC	Other T/ILC	γδ T
CRK	is_ti	0.105295	ns	0.3581	0.530804	T/ILC	Other T/ILC	γδ T
RELA	is_ti	-0.123476	ns	0.358302	0.531019	T/ILC	Other T/ILC	γδ T
TMUB2	is_ti	0.131106	ns	0.358366	0.531019	T/ILC	Other T/ILC	γδ T
RAB5IF	is_ti	-0.124588	ns	0.358404	0.531019	T/ILC	Other T/ILC	γδ T
ERLEC1	is_ti	-0.101776	ns	0.358445	0.531019	T/ILC	Other T/ILC	γδ T
ARMC10	is_ti	-0.118521	ns	0.358502	0.531028	T/ILC	Other T/ILC	γδ T
ZNF562	is_ti	0.111982	ns	0.358585	0.531078	T/ILC	Other T/ILC	γδ T
TECR	is_ti	-0.0956835	ns	0.358645	0.531092	T/ILC	Other T/ILC	γδ T
DCTPP1	is_ti	0.143054	ns	0.358717	0.531094	T/ILC	Other T/ILC	γδ T
LEPROTL1	is_ti	0.0664814	ns	0.358747	0.531094	T/ILC	Other T/ILC	γδ T
NCR1	is_ti	-0.242507	ns	0.358889	0.53123	T/ILC	Other T/ILC	γδ T
SGSH	is_ti	0.177337	ns	0.359155	0.531549	T/ILC	Other T/ILC	γδ T
PEX10	is_ti	0.188706	ns	0.359347	0.53176	T/ILC	Other T/ILC	γδ T
AP002989.1	is_ti	-0.238327	ns	0.359495	0.531903	T/ILC	Other T/ILC	γδ T
SDHC	is_ti	-0.0991785	ns	0.359645	0.532051	T/ILC	Other T/ILC	γδ T
TMEM104	is_ti	-0.157467	ns	0.359744	0.532124	T/ILC	Other T/ILC	γδ T
ARFIP1	is_ti	-0.11287	ns	0.359931	0.532325	T/ILC	Other T/ILC	γδ T
SEPSECS-AS1	is_ti	-0.188092	ns	0.360039	0.532411	T/ILC	Other T/ILC	γδ T
VPS52	is_ti	0.136428	ns	0.360131	0.532437	T/ILC	Other T/ILC	γδ T
SF3B3	is_ti	-0.0804992	ns	0.360157	0.532437	T/ILC	Other T/ILC	γδ T
AMFR	is_ti	-0.123951	ns	0.360317	0.532576	T/ILC	Other T/ILC	γδ T
ALG13	is_ti	-0.0804266	ns	0.360429	0.532576	T/ILC	Other T/ILC	γδ T
RNF14	is_ti	0.119497	ns	0.360486	0.532576	T/ILC	Other T/ILC	γδ T
CLECL1	is_ti	0.219166	ns	0.360492	0.532576	T/ILC	Other T/ILC	γδ T
TADA2B	is_ti	-0.143332	ns	0.360503	0.532576	T/ILC	Other T/ILC	γδ T
RPAP2	is_ti	-0.0730078	ns	0.360615	0.532668	T/ILC	Other T/ILC	γδ T
ZHX2	is_ti	-0.0883667	ns	0.360734	0.532768	T/ILC	Other T/ILC	γδ T
GBA	is_ti	-0.162789	ns	0.360995	0.533064	T/ILC	Other T/ILC	γδ T
KLRC4	is_ti	-0.234404	ns	0.361035	0.533064	T/ILC	Other T/ILC	γδ T
MFSD1	is_ti	-0.129558	ns	0.361122	0.533119	T/ILC	Other T/ILC	γδ T
TVP23B	is_ti	-0.132027	ns	0.361225	0.533197	T/ILC	Other T/ILC	γδ T
PDGFB	is_ti	0.177845	ns	0.361281	0.533205	T/ILC	Other T/ILC	γδ T
APLF	is_ti	0.188701	ns	0.36134	0.533212	T/ILC	Other T/ILC	γδ T
UFSP2	is_ti	-0.116233	ns	0.361419	0.533212	T/ILC	Other T/ILC	γδ T
EBPL	is_ti	-0.142445	ns	0.361437	0.533212	T/ILC	Other T/ILC	γδ T
HSDL1	is_ti	0.171624	ns	0.361532	0.533277	T/ILC	Other T/ILC	γδ T
ELOB	is_ti	-0.0733669	ns	0.361953	0.533824	T/ILC	Other T/ILC	γδ T
BYSL	is_ti	-0.139519	ns	0.362173	0.534074	T/ILC	Other T/ILC	γδ T
PPP1R10	is_ti	0.0738625	ns	0.362248	0.534111	T/ILC	Other T/ILC	γδ T
HNRNPA0	is_ti	-0.0826153	ns	0.362417	0.534286	T/ILC	Other T/ILC	γδ T
ZNF345	is_ti	-0.144314	ns	0.362697	0.53458	T/ILC	Other T/ILC	γδ T
ZSCAN26	is_ti	-0.167038	ns	0.362901	0.53458	T/ILC	Other T/ILC	γδ T
ACO2	is_ti	-0.0952172	ns	0.362921	0.53458	T/ILC	Other T/ILC	γδ T
NOLC1	is_ti	-0.122125	ns	0.362945	0.53458	T/ILC	Other T/ILC	γδ T
CARHSP1	is_ti	-0.130899	ns	0.362946	0.53458	T/ILC	Other T/ILC	γδ T
GPS1	is_ti	0.13924	ns	0.362967	0.53458	T/ILC	Other T/ILC	γδ T
UFM1	is_ti	-0.0750146	ns	0.362971	0.53458	T/ILC	Other T/ILC	γδ T
C16orf87	is_ti	-0.123571	ns	0.36303	0.534591	T/ILC	Other T/ILC	γδ T
CDC27	is_ti	-0.0791209	ns	0.363124	0.534591	T/ILC	Other T/ILC	γδ T
AC104958.1	is_ti	0.225325	ns	0.36313	0.534591	T/ILC	Other T/ILC	γδ T
ABCC10	is_ti	-0.142873	ns	0.363215	0.534616	T/ILC	Other T/ILC	γδ T
METRN	is_ti	0.142075	ns	0.363248	0.534616	T/ILC	Other T/ILC	γδ T
UGP2	is_ti	-0.0791284	ns	0.363318	0.534645	T/ILC	Other T/ILC	γδ T
MIS18BP1	is_ti	-0.0894529	ns	0.363402	0.534695	T/ILC	Other T/ILC	γδ T
LINC00954	is_ti	0.188959	ns	0.36353	0.534809	T/ILC	Other T/ILC	γδ T
CCR2	is_ti	0.201515	ns	0.363618	0.534863	T/ILC	Other T/ILC	γδ T
AC106795.3	is_ti	-0.199787	ns	0.363734	0.534876	T/ILC	Other T/ILC	γδ T
SDCBP2-AS1	is_ti	0.127522	ns	0.363829	0.534876	T/ILC	Other T/ILC	γδ T
PTOV1	is_ti	-0.115453	ns	0.363874	0.534876	T/ILC	Other T/ILC	γδ T
QTRT2	is_ti	-0.132464	ns	0.363916	0.534876	T/ILC	Other T/ILC	γδ T
ZNF574	is_ti	0.148831	ns	0.363924	0.534876	T/ILC	Other T/ILC	γδ T
MRPS18B	is_ti	-0.104405	ns	0.36393	0.534876	T/ILC	Other T/ILC	γδ T
SAP30L	is_ti	-0.11942	ns	0.363996	0.534899	T/ILC	Other T/ILC	γδ T
AC087286.2	is_ti	0.139925	ns	0.364326	0.535309	T/ILC	Other T/ILC	γδ T
NCAPD2	is_ti	-0.119152	ns	0.364383	0.535319	T/ILC	Other T/ILC	γδ T
ZNF549	is_ti	0.147393	ns	0.364527	0.535456	T/ILC	Other T/ILC	γδ T
SPRTN	is_ti	-0.125782	ns	0.364671	0.535594	T/ILC	Other T/ILC	γδ T
UBB	is_ti	-0.0836203	ns	0.364845	0.535774	T/ILC	Other T/ILC	γδ T
ZNF30	is_ti	-0.143428	ns	0.364911	0.535797	T/ILC	Other T/ILC	γδ T
ARL10	is_ti	0.163577	ns	0.365008	0.535864	T/ILC	Other T/ILC	γδ T
TMEM209	is_ti	0.11359	ns	0.365061	0.535869	T/ILC	Other T/ILC	γδ T
AC021752.1	is_ti	-0.164311	ns	0.365171	0.535955	T/ILC	Other T/ILC	γδ T
AL117381.1	is_ti	0.142919	ns	0.365386	0.536197	T/ILC	Other T/ILC	γδ T
HIST1H1D	is_ti	0.141681	ns	0.365469	0.536243	T/ILC	Other T/ILC	γδ T
KPNA2	is_ti	0.137173	ns	0.365859	0.536741	T/ILC	Other T/ILC	γδ T
WDR11	is_ti	-0.110239	ns	0.366133	0.537069	T/ILC	Other T/ILC	γδ T
C11orf49	is_ti	0.105647	ns	0.366254	0.537172	T/ILC	Other T/ILC	γδ T
WASHC5	is_ti	-0.0973114	ns	0.366336	0.537219	T/ILC	Other T/ILC	γδ T
TRAPPC6B	is_ti	-0.101975	ns	0.366441	0.537298	T/ILC	Other T/ILC	γδ T
LAMTOR5	is_ti	-0.108533	ns	0.366556	0.537391	T/ILC	Other T/ILC	γδ T
RMDN2-AS1	is_ti	-0.230743	ns	0.366718	0.537555	T/ILC	Other T/ILC	γδ T
BST2	is_ti	0.0916341	ns	0.366847	0.537605	T/ILC	Other T/ILC	γδ T
TTN-AS1	is_ti	0.149792	ns	0.366853	0.537605	T/ILC	Other T/ILC	γδ T
MRPL50	is_ti	-0.128932	ns	0.36708	0.537863	T/ILC	Other T/ILC	γδ T
SYNC	is_ti	-0.163372	ns	0.367345	0.538175	T/ILC	Other T/ILC	γδ T
WDR5	is_ti	0.130347	ns	0.367452	0.53821	T/ILC	Other T/ILC	γδ T
AC093152.1	is_ti	-0.178478	ns	0.36747	0.53821	T/ILC	Other T/ILC	γδ T
ZNF587	is_ti	0.152253	ns	0.367577	0.538293	T/ILC	Other T/ILC	γδ T
MYH11	is_ti	-0.156677	ns	0.367658	0.538337	T/ILC	Other T/ILC	γδ T
STK19	is_ti	0.149961	ns	0.367808	0.538482	T/ILC	Other T/ILC	γδ T
RBM7	is_ti	0.0886234	ns	0.367944	0.538606	T/ILC	Other T/ILC	γδ T
B3GAT2	is_ti	0.172419	ns	0.368211	0.538922	T/ILC	Other T/ILC	γδ T
NUP98	is_ti	-0.086896	ns	0.368329	0.539021	T/ILC	Other T/ILC	γδ T
SENP5	is_ti	-0.0919549	ns	0.36842	0.539036	T/ILC	Other T/ILC	γδ T
LONP2	is_ti	-0.0788936	ns	0.368442	0.539036	T/ILC	Other T/ILC	γδ T
MED8	is_ti	0.112429	ns	0.368518	0.539073	T/ILC	Other T/ILC	γδ T
ZNF717	is_ti	0.164843	ns	0.368711	0.539281	T/ILC	Other T/ILC	γδ T
NBPF11	is_ti	-0.130272	ns	0.368812	0.539328	T/ILC	Other T/ILC	γδ T
NORAD	is_ti	-0.117375	ns	0.368845	0.539328	T/ILC	Other T/ILC	γδ T
TMEM41A	is_ti	-0.153954	ns	0.368997	0.539476	T/ILC	Other T/ILC	γδ T
LRR1	is_ti	0.133172	ns	0.369062	0.539497	T/ILC	Other T/ILC	γδ T
PUF60	is_ti	0.100792	ns	0.369353	0.53984	T/ILC	Other T/ILC	γδ T
AL359706.1	is_ti	-0.151832	ns	0.36944	0.53984	T/ILC	Other T/ILC	γδ T
TRAF3IP2	is_ti	0.152278	ns	0.36945	0.53984	T/ILC	Other T/ILC	γδ T
LUC7L	is_ti	-0.107752	ns	0.37001	0.540524	T/ILC	Other T/ILC	γδ T
TRMT2B	is_ti	-0.114296	ns	0.370021	0.540524	T/ILC	Other T/ILC	γδ T
ANKRD54	is_ti	0.131897	ns	0.37012	0.540594	T/ILC	Other T/ILC	γδ T
SLC30A9	is_ti	-0.0764107	ns	0.370341	0.540844	T/ILC	Other T/ILC	γδ T
PSMB1	is_ti	0.0888311	ns	0.370454	0.540934	T/ILC	Other T/ILC	γδ T
TUBGCP2	is_ti	-0.0996866	ns	0.370524	0.540951	T/ILC	Other T/ILC	γδ T
ZDHHC17	is_ti	-0.0911382	ns	0.370568	0.540951	T/ILC	Other T/ILC	γδ T
BICRA-AS1	is_ti	-0.154972	ns	0.370732	0.541115	T/ILC	Other T/ILC	γδ T
GSPT1	is_ti	-0.0811889	ns	0.371192	0.541712	T/ILC	Other T/ILC	γδ T
GPATCH2L	is_ti	-0.100325	ns	0.371258	0.541734	T/ILC	Other T/ILC	γδ T
MICB	is_ti	0.146825	ns	0.371583	0.542133	T/ILC	Other T/ILC	γδ T
ABCF3	is_ti	-0.138928	ns	0.371785	0.542187	T/ILC	Other T/ILC	γδ T
GTF2H1	is_ti	-0.0999539	ns	0.3718	0.542187	T/ILC	Other T/ILC	γδ T
PTPRJ	is_ti	0.0847852	ns	0.371881	0.542187	T/ILC	Other T/ILC	γδ T
ZBTB1	is_ti	0.074121	ns	0.371905	0.542187	T/ILC	Other T/ILC	γδ T
PRKCI	is_ti	-0.113321	ns	0.371995	0.542187	T/ILC	Other T/ILC	γδ T
EIF4G2	is_ti	0.0697267	ns	0.372006	0.542187	T/ILC	Other T/ILC	γδ T
SDF2	is_ti	-0.106927	ns	0.372021	0.542187	T/ILC	Other T/ILC	γδ T
AC104316.1	is_ti	-0.125196	ns	0.37203	0.542187	T/ILC	Other T/ILC	γδ T
RECQL	is_ti	-0.0855203	ns	0.372333	0.542539	T/ILC	Other T/ILC	γδ T
NSF	is_ti	-0.0902796	ns	0.372374	0.542539	T/ILC	Other T/ILC	γδ T
MTERF2	is_ti	-0.136141	ns	0.372518	0.542674	T/ILC	Other T/ILC	γδ T
EVI2B	is_ti	-0.102444	ns	0.372861	0.543044	T/ILC	Other T/ILC	γδ T
TEX2	is_ti	0.153193	ns	0.372875	0.543044	T/ILC	Other T/ILC	γδ T
PPP6R3	is_ti	-0.0705468	ns	0.373013	0.543171	T/ILC	Other T/ILC	γδ T
ACAD10	is_ti	0.160359	ns	0.37307	0.543179	T/ILC	Other T/ILC	γδ T
AL136962.1	is_ti	0.202161	ns	0.373197	0.543289	T/ILC	Other T/ILC	γδ T
GATC	is_ti	-0.123356	ns	0.373548	0.543726	T/ILC	Other T/ILC	γδ T
SNRNP48	is_ti	-0.12251	ns	0.374138	0.544509	T/ILC	Other T/ILC	γδ T
LINC02340	is_ti	0.170257	ns	0.374345	0.54469	T/ILC	Other T/ILC	γδ T
AL160290.2	is_ti	0.218645	ns	0.374365	0.54469	T/ILC	Other T/ILC	γδ T
AC069272.1	is_ti	0.189374	ns	0.374525	0.544848	T/ILC	Other T/ILC	γδ T
NGRN	is_ti	0.183426	ns	0.374671	0.544985	T/ILC	Other T/ILC	γδ T
ZRANB2	is_ti	0.056698	ns	0.374836	0.54515	T/ILC	Other T/ILC	γδ T
KIAA0556	is_ti	-0.151221	ns	0.37517	0.545561	T/ILC	Other T/ILC	γδ T
GPATCH11	is_ti	-0.104912	ns	0.375286	0.545655	T/ILC	Other T/ILC	γδ T
RHBDD2	is_ti	0.127796	ns	0.375391	0.545732	T/ILC	Other T/ILC	γδ T
TTLL3	is_ti	-0.135856	ns	0.375544	0.545833	T/ILC	Other T/ILC	γδ T
MRPL30	is_ti	-0.165672	ns	0.375563	0.545833	T/ILC	Other T/ILC	γδ T
ANAPC1	is_ti	-0.0990516	ns	0.375944	0.546312	T/ILC	Other T/ILC	γδ T
HNRNPA2B1	is_ti	-0.0553632	ns	0.37616	0.546551	T/ILC	Other T/ILC	γδ T
CD46	is_ti	-0.0626896	ns	0.37622	0.546562	T/ILC	Other T/ILC	γδ T
TRIM4	is_ti	-0.0927705	ns	0.376428	0.546789	T/ILC	Other T/ILC	γδ T
AC091153.2	is_ti	0.177814	ns	0.376536	0.546871	T/ILC	Other T/ILC	γδ T
PSMC4	is_ti	-0.104944	ns	0.376599	0.546887	T/ILC	Other T/ILC	γδ T
AC006033.2	is_ti	-0.19441	ns	0.376933	0.547298	T/ILC	Other T/ILC	γδ T
DUSP22	is_ti	0.136636	ns	0.377044	0.547383	T/ILC	Other T/ILC	γδ T
PHTF1	is_ti	0.134855	ns	0.377203	0.547539	T/ILC	Other T/ILC	γδ T
HDDC3	is_ti	0.113214	ns	0.377533	0.547933	T/ILC	Other T/ILC	γδ T
PPP1R7	is_ti	0.0721851	ns	0.377593	0.547933	T/ILC	Other T/ILC	γδ T
FBXO44	is_ti	0.142871	ns	0.377629	0.547933	T/ILC	Other T/ILC	γδ T
AC005920.2	is_ti	-0.167178	ns	0.377704	0.547966	T/ILC	Other T/ILC	γδ T
THAP9	is_ti	-0.158148	ns	0.37796	0.548241	T/ILC	Other T/ILC	γδ T
PCM1	is_ti	0.0550735	ns	0.377997	0.548241	T/ILC	Other T/ILC	γδ T
MED24	is_ti	-0.127074	ns	0.378173	0.54842	T/ILC	Other T/ILC	γδ T
ARHGDIA	is_ti	-0.0909935	ns	0.378331	0.548559	T/ILC	Other T/ILC	γδ T
WDR6	is_ti	0.123545	ns	0.378372	0.548559	T/ILC	Other T/ILC	γδ T
CFAP97	is_ti	-0.103481	ns	0.378662	0.548904	T/ILC	Other T/ILC	γδ T
SNRPB	is_ti	-0.0877584	ns	0.378847	0.549025	T/ILC	Other T/ILC	γδ T
NEMP1	is_ti	0.149802	ns	0.378849	0.549025	T/ILC	Other T/ILC	γδ T
SLC25A11	is_ti	-0.129155	ns	0.378946	0.549051	T/ILC	Other T/ILC	γδ T
LSR	is_ti	-0.192818	ns	0.378971	0.549051	T/ILC	Other T/ILC	γδ T
COG7	is_ti	-0.126615	ns	0.379072	0.549122	T/ILC	Other T/ILC	γδ T
B4GALT4-AS1	is_ti	0.171143	ns	0.379166	0.549146	T/ILC	Other T/ILC	γδ T
MUTYH	is_ti	0.12199	ns	0.379236	0.549146	T/ILC	Other T/ILC	γδ T
TIMM17B	is_ti	-0.117954	ns	0.379244	0.549146	T/ILC	Other T/ILC	γδ T
ARL17B	is_ti	-0.166166	ns	0.379399	0.549296	T/ILC	Other T/ILC	γδ T
UBE2Z	is_ti	0.0854826	ns	0.379519	0.549373	T/ILC	Other T/ILC	γδ T
FCGRT	is_ti	-0.223624	ns	0.379556	0.549373	T/ILC	Other T/ILC	γδ T
DDX23	is_ti	0.0842917	ns	0.379623	0.549394	T/ILC	Other T/ILC	γδ T
NFYB	is_ti	-0.123784	ns	0.379737	0.549484	T/ILC	Other T/ILC	γδ T
TMEM33	is_ti	-0.118678	ns	0.380016	0.549812	T/ILC	Other T/ILC	γδ T
SNRNP200	is_ti	0.0853367	ns	0.380189	0.549987	T/ILC	Other T/ILC	γδ T
LINC02361	is_ti	-0.17454	ns	0.38033	0.55007	T/ILC	Other T/ILC	γδ T
ERICH1	is_ti	0.0723505	ns	0.38035	0.55007	T/ILC	Other T/ILC	γδ T
CTSC	is_ti	-0.0696791	ns	0.380511	0.55022	T/ILC	Other T/ILC	γδ T
PHLDB3	is_ti	0.158538	ns	0.380558	0.55022	T/ILC	Other T/ILC	γδ T
ZNF175	is_ti	-0.167883	ns	0.380683	0.550313	T/ILC	Other T/ILC	γδ T
VOPP1	is_ti	-0.0910746	ns	0.380726	0.550313	T/ILC	Other T/ILC	γδ T
EXOC6	is_ti	-0.0892689	ns	0.381318	0.551057	T/ILC	Other T/ILC	γδ T
HNRNPH1	is_ti	0.085197	ns	0.381345	0.551057	T/ILC	Other T/ILC	γδ T
H2AFJ	is_ti	0.120617	ns	0.3814	0.551062	T/ILC	Other T/ILC	γδ T
HLCS	is_ti	-0.125343	ns	0.381695	0.551412	T/ILC	Other T/ILC	γδ T
MTX1	is_ti	-0.123266	ns	0.3818	0.551489	T/ILC	Other T/ILC	γδ T
DDA1	is_ti	-0.123097	ns	0.381861	0.551501	T/ILC	Other T/ILC	γδ T
PAXIP1-AS1	is_ti	0.146157	ns	0.381945	0.551547	T/ILC	Other T/ILC	γδ T
STRADB	is_ti	-0.144794	ns	0.382337	0.551816	T/ILC	Other T/ILC	γδ T
LRMP	is_ti	0.115755	ns	0.382394	0.551816	T/ILC	Other T/ILC	γδ T
VPS4A	is_ti	-0.0999991	ns	0.382417	0.551816	T/ILC	Other T/ILC	γδ T
MCEE	is_ti	-0.116368	ns	0.382433	0.551816	T/ILC	Other T/ILC	γδ T
AC090772.1	is_ti	0.133485	ns	0.382436	0.551816	T/ILC	Other T/ILC	γδ T
PPP4R1	is_ti	0.0971343	ns	0.382443	0.551816	T/ILC	Other T/ILC	γδ T
TFR2	is_ti	0.170378	ns	0.382502	0.551825	T/ILC	Other T/ILC	γδ T
DOCK9	is_ti	0.119184	ns	0.382779	0.552092	T/ILC	Other T/ILC	γδ T
DPH2	is_ti	0.160285	ns	0.382791	0.552092	T/ILC	Other T/ILC	γδ T
LRRC8D	is_ti	-0.171326	ns	0.383154	0.55254	T/ILC	Other T/ILC	γδ T
ZC3H8	is_ti	-0.103558	ns	0.383334	0.552724	T/ILC	Other T/ILC	γδ T
AC091057.6	is_ti	0.18422	ns	0.383535	0.552937	T/ILC	Other T/ILC	γδ T
ETHE1	is_ti	-0.114949	ns	0.383586	0.552937	T/ILC	Other T/ILC	γδ T
BORA	is_ti	0.150569	ns	0.383776	0.553135	T/ILC	Other T/ILC	γδ T
PIGV	is_ti	0.167956	ns	0.383863	0.553185	T/ILC	Other T/ILC	γδ T
C12orf4	is_ti	0.12226	ns	0.384184	0.553573	T/ILC	Other T/ILC	γδ T
CPSF6	is_ti	-0.0697068	ns	0.384577	0.554064	T/ILC	Other T/ILC	γδ T
PSMG3	is_ti	0.114122	ns	0.384869	0.554408	T/ILC	Other T/ILC	γδ T
SNX25	is_ti	-0.12236	ns	0.385019	0.554549	T/ILC	Other T/ILC	γδ T
EMG1-1	is_ti	0.154199	ns	0.385341	0.554867	T/ILC	Other T/ILC	γδ T
RBSN	is_ti	-0.135166	ns	0.385344	0.554867	T/ILC	Other T/ILC	γδ T
ATOX1	is_ti	-0.112222	ns	0.385435	0.554922	T/ILC	Other T/ILC	γδ T
MBD4	is_ti	-0.0986394	ns	0.385587	0.555065	T/ILC	Other T/ILC	γδ T
LARGE1	is_ti	0.266766	ns	0.385662	0.555098	T/ILC	Other T/ILC	γδ T
NDUFAB1	is_ti	-0.107003	ns	0.385755	0.555156	T/ILC	Other T/ILC	γδ T
TRBC2	is_ti	0.0883541	ns	0.385947	0.555307	T/ILC	Other T/ILC	γδ T
AC009061.2	is_ti	-0.141534	ns	0.385965	0.555307	T/ILC	Other T/ILC	γδ T
TMEM273	is_ti	0.181603	ns	0.386071	0.555344	T/ILC	Other T/ILC	γδ T
CRY2	is_ti	-0.115799	ns	0.386122	0.555344	T/ILC	Other T/ILC	γδ T
AL590764.2	is_ti	0.159689	ns	0.386148	0.555344	T/ILC	Other T/ILC	γδ T
DTWD1	is_ti	0.101315	ns	0.386577	0.555815	T/ILC	Other T/ILC	γδ T
AF241726.2	is_ti	-0.15756	ns	0.386631	0.555815	T/ILC	Other T/ILC	γδ T
LIX1L	is_ti	-0.0963959	ns	0.386638	0.555815	T/ILC	Other T/ILC	γδ T
IPO11	is_ti	-0.144231	ns	0.386686	0.555815	T/ILC	Other T/ILC	γδ T
SPTSSA	is_ti	0.165819	ns	0.386745	0.555824	T/ILC	Other T/ILC	γδ T
GUF1	is_ti	-0.143414	ns	0.386833	0.555875	T/ILC	Other T/ILC	γδ T
POLR2G	is_ti	-0.0986284	ns	0.387056	0.556009	T/ILC	Other T/ILC	γδ T
UBE2W	is_ti	0.141458	ns	0.387058	0.556009	T/ILC	Other T/ILC	γδ T
ZNF468	is_ti	0.16022	ns	0.387084	0.556009	T/ILC	Other T/ILC	γδ T
IQCH	is_ti	-0.172158	ns	0.387217	0.556125	T/ILC	Other T/ILC	γδ T
ELMOD3	is_ti	0.110736	ns	0.387345	0.556234	T/ILC	Other T/ILC	γδ T
APTX	is_ti	-0.105702	ns	0.387546	0.556447	T/ILC	Other T/ILC	γδ T
HELQ	is_ti	-0.0959232	ns	0.387731	0.556637	T/ILC	Other T/ILC	γδ T
HEXA	is_ti	-0.115598	ns	0.387837	0.556714	T/ILC	Other T/ILC	γδ T
GIMAP6	is_ti	0.0905488	ns	0.388134	0.557065	T/ILC	Other T/ILC	γδ T
CREG1	is_ti	0.175777	ns	0.388316	0.557249	T/ILC	Other T/ILC	γδ T
BUD13	is_ti	-0.121687	ns	0.388431	0.557305	T/ILC	Other T/ILC	γδ T
FAM13A-AS1	is_ti	0.140888	ns	0.38846	0.557305	T/ILC	Other T/ILC	γδ T
AC009403.1	is_ti	0.149145	ns	0.388626	0.557467	T/ILC	Other T/ILC	γδ T
TRIM11	is_ti	-0.118459	ns	0.388958	0.557868	T/ILC	Other T/ILC	γδ T
RBMS1	is_ti	-0.0714459	ns	0.389155	0.558075	T/ILC	Other T/ILC	γδ T
ZNF567	is_ti	0.0994161	ns	0.38922	0.558094	T/ILC	Other T/ILC	γδ T
UBE2M	is_ti	0.0979261	ns	0.389349	0.558202	T/ILC	Other T/ILC	γδ T
FBH1	is_ti	0.113969	ns	0.389522	0.558374	T/ILC	Other T/ILC	γδ T
GIMAP4	is_ti	0.0653379	ns	0.389838	0.558751	T/ILC	Other T/ILC	γδ T
MTRF1L	is_ti	0.116754	ns	0.390106	0.55906	T/ILC	Other T/ILC	γδ T
HOMEZ	is_ti	0.141536	ns	0.390261	0.55915	T/ILC	Other T/ILC	γδ T
RNF121	is_ti	-0.122251	ns	0.390281	0.55915	T/ILC	Other T/ILC	γδ T
TANGO2	is_ti	-0.131687	ns	0.390327	0.55915	T/ILC	Other T/ILC	γδ T
LEKR1	is_ti	0.231943	ns	0.390403	0.559183	T/ILC	Other T/ILC	γδ T
NUDT5	is_ti	-0.0854675	ns	0.390609	0.559361	T/ILC	Other T/ILC	γδ T
KCTD7	is_ti	0.154701	ns	0.390633	0.559361	T/ILC	Other T/ILC	γδ T
BANF1	is_ti	-0.0929593	ns	0.39116	0.559971	T/ILC	Other T/ILC	γδ T
HIKESHI	is_ti	-0.0853891	ns	0.391165	0.559971	T/ILC	Other T/ILC	γδ T
RBM26	is_ti	0.0654682	ns	0.391443	0.560294	T/ILC	Other T/ILC	γδ T
TBC1D22B	is_ti	-0.131145	ns	0.391623	0.560476	T/ILC	Other T/ILC	γδ T
TMEM50A	is_ti	0.0588168	ns	0.391722	0.560484	T/ILC	Other T/ILC	γδ T
DBN1	is_ti	0.181193	ns	0.39175	0.560484	T/ILC	Other T/ILC	γδ T
TSC2	is_ti	-0.123831	ns	0.391788	0.560484	T/ILC	Other T/ILC	γδ T
LSM6	is_ti	0.0755936	ns	0.392043	0.560773	T/ILC	Other T/ILC	γδ T
SZRD1	is_ti	-0.075554	ns	0.392099	0.560777	T/ILC	Other T/ILC	γδ T
FBXO28	is_ti	0.0848228	ns	0.392283	0.560964	T/ILC	Other T/ILC	γδ T
LRCH4	is_ti	-0.117805	ns	0.392378	0.561024	T/ILC	Other T/ILC	γδ T
ANKS3	is_ti	0.135871	ns	0.393132	0.562027	T/ILC	Other T/ILC	γδ T
ZBED4	is_ti	0.0910705	ns	0.393297	0.562187	T/ILC	Other T/ILC	γδ T
C12orf43	is_ti	-0.137406	ns	0.393445	0.562323	T/ILC	Other T/ILC	γδ T
SEC24D	is_ti	0.0883919	ns	0.393862	0.562842	T/ILC	Other T/ILC	γδ T
EXOSC8	is_ti	0.0885511	ns	0.39396	0.562907	T/ILC	Other T/ILC	γδ T
RHNO1	is_ti	0.160348	ns	0.394576	0.56371	T/ILC	Other T/ILC	γδ T
CNPY3	is_ti	-0.101993	ns	0.394721	0.563841	T/ILC	Other T/ILC	γδ T
ZNF699	is_ti	0.12819	ns	0.395086	0.564286	T/ILC	Other T/ILC	γδ T
RAC1	is_ti	0.083973	ns	0.395227	0.564411	T/ILC	Other T/ILC	γδ T
VAPB	is_ti	-0.0893526	ns	0.395456	0.564662	T/ILC	Other T/ILC	γδ T
PHF8	is_ti	0.110729	ns	0.395687	0.564857	T/ILC	Other T/ILC	γδ T
STXBP2	is_ti	0.167409	ns	0.395699	0.564857	T/ILC	Other T/ILC	γδ T
ARFGAP2	is_ti	-0.109878	ns	0.395942	0.565128	T/ILC	Other T/ILC	γδ T
DBI	is_ti	-0.0909843	ns	0.396113	0.565296	T/ILC	Other T/ILC	γδ T
NDOR1	is_ti	0.139556	ns	0.396263	0.565432	T/ILC	Other T/ILC	γδ T
SPATS2L	is_ti	0.138352	ns	0.396366	0.565432	T/ILC	Other T/ILC	γδ T
INPP4A	is_ti	-0.0649144	ns	0.396369	0.565432	T/ILC	Other T/ILC	γδ T
PYM1	is_ti	-0.11717	ns	0.396433	0.565448	T/ILC	Other T/ILC	γδ T
CORO1B	is_ti	0.132294	ns	0.396786	0.565874	T/ILC	Other T/ILC	γδ T
FOXO3	is_ti	-0.0808382	ns	0.397354	0.566524	T/ILC	Other T/ILC	γδ T
SC5D	is_ti	0.12733	ns	0.397356	0.566524	T/ILC	Other T/ILC	γδ T
FAM111A-DT	is_ti	0.162746	ns	0.397402	0.566524	T/ILC	Other T/ILC	γδ T
ARHGEF12	is_ti	0.195167	ns	0.397655	0.566808	T/ILC	Other T/ILC	γδ T
LARS2	is_ti	-0.120346	ns	0.397901	0.567083	T/ILC	Other T/ILC	γδ T
B4GALT4	is_ti	-0.140838	ns	0.397984	0.567124	T/ILC	Other T/ILC	γδ T
CHTOP	is_ti	-0.0892236	ns	0.39818	0.567281	T/ILC	Other T/ILC	γδ T
PLOD1	is_ti	0.210287	ns	0.398201	0.567281	T/ILC	Other T/ILC	γδ T
LSM7	is_ti	-0.073665	ns	0.398438	0.567543	T/ILC	Other T/ILC	γδ T
SHPRH	is_ti	-0.0688089	ns	0.398494	0.567546	T/ILC	Other T/ILC	γδ T
RNF135	is_ti	0.164986	ns	0.399067	0.568286	T/ILC	Other T/ILC	γδ T
SLC25A12	is_ti	-0.0836932	ns	0.399218	0.568413	T/ILC	Other T/ILC	γδ T
ZMAT1	is_ti	-0.149127	ns	0.399264	0.568413	T/ILC	Other T/ILC	γδ T
AC090772.2	is_ti	-0.115024	ns	0.399475	0.568528	T/ILC	Other T/ILC	γδ T
ABCC4	is_ti	-0.135787	ns	0.399487	0.568528	T/ILC	Other T/ILC	γδ T
AC015923.1	is_ti	-0.149913	ns	0.399506	0.568528	T/ILC	Other T/ILC	γδ T
SDHD	is_ti	-0.100745	ns	0.399602	0.568588	T/ILC	Other T/ILC	γδ T
XXYLT1	is_ti	-0.151495	ns	0.399971	0.568968	T/ILC	Other T/ILC	γδ T
TMEM9	is_ti	0.149213	ns	0.399976	0.568968	T/ILC	Other T/ILC	γδ T
GTSF1	is_ti	0.188395	ns	0.400072	0.569027	T/ILC	Other T/ILC	γδ T
WWTR1	is_ti	0.184711	ns	0.400142	0.56905	T/ILC	Other T/ILC	γδ T
STX16	is_ti	-0.102506	ns	0.40055	0.569554	T/ILC	Other T/ILC	γδ T
XRCC6	is_ti	-0.0551121	ns	0.400675	0.569626	T/ILC	Other T/ILC	γδ T
RASA4	is_ti	0.144034	ns	0.400709	0.569626	T/ILC	Other T/ILC	γδ T
CPD	is_ti	0.0939677	ns	0.400804	0.569686	T/ILC	Other T/ILC	γδ T
KIF1BP	is_ti	-0.1377	ns	0.400912	0.569762	T/ILC	Other T/ILC	γδ T
MRPL13	is_ti	0.0967477	ns	0.400966	0.569763	T/ILC	Other T/ILC	γδ T
AC011491.3	is_ti	0.206255	ns	0.4011	0.56983	T/ILC	Other T/ILC	γδ T
FXR1	is_ti	-0.0663806	ns	0.401121	0.56983	T/ILC	Other T/ILC	γδ T
RNASEH2C	is_ti	-0.0876449	ns	0.401179	0.569835	T/ILC	Other T/ILC	γδ T
FBXL15	is_ti	-0.109586	ns	0.401244	0.569852	T/ILC	Other T/ILC	γδ T
WIPF2	is_ti	-0.0876049	ns	0.401539	0.570193	T/ILC	Other T/ILC	γδ T
PDCL3	is_ti	0.108774	ns	0.401595	0.570197	T/ILC	Other T/ILC	γδ T
SHC1	is_ti	0.113285	ns	0.401749	0.570339	T/ILC	Other T/ILC	γδ T
LIPE-AS1	is_ti	-0.135609	ns	0.402002	0.570601	T/ILC	Other T/ILC	γδ T
MSRA	is_ti	-0.119352	ns	0.402041	0.570601	T/ILC	Other T/ILC	γδ T
SMARCA4	is_ti	-0.0946071	ns	0.402143	0.570668	T/ILC	Other T/ILC	γδ T
PFKFB3	is_ti	0.120962	ns	0.402395	0.570843	T/ILC	Other T/ILC	γδ T
POLR2H	is_ti	0.106356	ns	0.402439	0.570843	T/ILC	Other T/ILC	γδ T
IP6K2	is_ti	0.0943179	ns	0.402459	0.570843	T/ILC	Other T/ILC	γδ T
SETD6	is_ti	0.146553	ns	0.402482	0.570843	T/ILC	Other T/ILC	γδ T
RHOF	is_ti	-0.0864925	ns	0.402915	0.571382	T/ILC	Other T/ILC	γδ T
CUTC	is_ti	-0.0775651	ns	0.40306	0.571413	T/ILC	Other T/ILC	γδ T
SDHB	is_ti	-0.0754437	ns	0.403097	0.571413	T/ILC	Other T/ILC	γδ T
TAOK1	is_ti	-0.0772456	ns	0.403099	0.571413	T/ILC	Other T/ILC	γδ T
CD2AP	is_ti	-0.100154	ns	0.40322	0.571455	T/ILC	Other T/ILC	γδ T
HAX1	is_ti	-0.0871278	ns	0.403237	0.571455	T/ILC	Other T/ILC	γδ T
ARL6	is_ti	-0.152215	ns	0.40343	0.571653	T/ILC	Other T/ILC	γδ T
ZNF682	is_ti	-0.138227	ns	0.403687	0.571939	T/ILC	Other T/ILC	γδ T
ORAOV1	is_ti	-0.12918	ns	0.404084	0.572353	T/ILC	Other T/ILC	γδ T
TRNT1	is_ti	-0.0890182	ns	0.404087	0.572353	T/ILC	Other T/ILC	γδ T
AC068775.1	is_ti	0.22163	ns	0.404231	0.57248	T/ILC	Other T/ILC	γδ T
KDM4A	is_ti	-0.134117	ns	0.404536	0.572835	T/ILC	Other T/ILC	γδ T
PIP4P1	is_ti	-0.15297	ns	0.404901	0.573276	T/ILC	Other T/ILC	γδ T
KANSL1-AS1	is_ti	-0.13553	ns	0.404995	0.573332	T/ILC	Other T/ILC	γδ T
C12orf76	is_ti	0.0983443	ns	0.405104	0.57341	T/ILC	Other T/ILC	γδ T
CFAP44	is_ti	-0.151387	ns	0.405313	0.573628	T/ILC	Other T/ILC	γδ T
SH2B1	is_ti	-0.131613	ns	0.405965	0.574474	T/ILC	Other T/ILC	γδ T
SLC30A5	is_ti	-0.0877732	ns	0.40603	0.57449	T/ILC	Other T/ILC	γδ T
CRYZL1	is_ti	-0.114916	ns	0.406679	0.575275	T/ILC	Other T/ILC	γδ T
NAA30	is_ti	0.10594	ns	0.406715	0.575275	T/ILC	Other T/ILC	γδ T
LSM1	is_ti	-0.086462	ns	0.406841	0.575275	T/ILC	Other T/ILC	γδ T
EYA3	is_ti	-0.0914798	ns	0.406884	0.575275	T/ILC	Other T/ILC	γδ T
TMTC4	is_ti	-0.147379	ns	0.406886	0.575275	T/ILC	Other T/ILC	γδ T
GIMAP7	is_ti	-0.0629505	ns	0.406959	0.575275	T/ILC	Other T/ILC	γδ T
SLC12A7	is_ti	0.300257	ns	0.406965	0.575275	T/ILC	Other T/ILC	γδ T
MRPS18C	is_ti	-0.0791835	ns	0.407103	0.575393	T/ILC	Other T/ILC	γδ T
PON2	is_ti	0.160128	ns	0.407583	0.575994	T/ILC	Other T/ILC	γδ T
COLGALT2	is_ti	0.242397	ns	0.407801	0.576225	T/ILC	Other T/ILC	γδ T
BBS7	is_ti	-0.114722	ns	0.407865	0.576238	T/ILC	Other T/ILC	γδ T
FAM177A1	is_ti	0.0843446	ns	0.408198	0.576632	T/ILC	Other T/ILC	γδ T
MX2	is_ti	-0.13043	ns	0.408447	0.576907	T/ILC	Other T/ILC	γδ T
FUBP3	is_ti	0.0911502	ns	0.408529	0.576946	T/ILC	Other T/ILC	γδ T
CBWD5	is_ti	-0.124759	ns	0.408622	0.577001	T/ILC	Other T/ILC	γδ T
LATS1	is_ti	0.0745411	ns	0.40886	0.577178	T/ILC	Other T/ILC	γδ T
ALDH3A2	is_ti	-0.135539	ns	0.408971	0.577178	T/ILC	Other T/ILC	γδ T
AF117829.1	is_ti	0.158851	ns	0.408994	0.577178	T/ILC	Other T/ILC	γδ T
TIMM10B	is_ti	0.0999891	ns	0.409042	0.577178	T/ILC	Other T/ILC	γδ T
HEATR6	is_ti	-0.144985	ns	0.409049	0.577178	T/ILC	Other T/ILC	γδ T
PHKB	is_ti	-0.0789973	ns	0.409075	0.577178	T/ILC	Other T/ILC	γδ T
LUC7L3	is_ti	-0.0510781	ns	0.409401	0.57756	T/ILC	Other T/ILC	γδ T
COX5B	is_ti	-0.0733186	ns	0.409485	0.577602	T/ILC	Other T/ILC	γδ T
PIGP	is_ti	0.112543	ns	0.40971	0.577842	T/ILC	Other T/ILC	γδ T
ANKRD40	is_ti	-0.12053	ns	0.409855	0.57797	T/ILC	Other T/ILC	γδ T
TTC27	is_ti	-0.0907241	ns	0.409933	0.578002	T/ILC	Other T/ILC	γδ T
ACOT8	is_ti	0.112435	ns	0.410064	0.578111	T/ILC	Other T/ILC	γδ T
PSMD1	is_ti	0.0714409	ns	0.410202	0.578159	T/ILC	Other T/ILC	γδ T
WDR3	is_ti	0.112791	ns	0.410208	0.578159	T/ILC	Other T/ILC	γδ T
SSH1	is_ti	0.10336	ns	0.410515	0.578487	T/ILC	Other T/ILC	γδ T
ZNF234	is_ti	0.137239	ns	0.41055	0.578487	T/ILC	Other T/ILC	γδ T
ADAR	is_ti	0.0642839	ns	0.410644	0.578543	T/ILC	Other T/ILC	γδ T
UBA1	is_ti	-0.098026	ns	0.410857	0.578736	T/ILC	Other T/ILC	γδ T
URGCP	is_ti	0.0977783	ns	0.410926	0.578736	T/ILC	Other T/ILC	γδ T
AASDH	is_ti	-0.0964566	ns	0.410963	0.578736	T/ILC	Other T/ILC	γδ T
EIF4G1	is_ti	0.103955	ns	0.41104	0.578736	T/ILC	Other T/ILC	γδ T
HCG11	is_ti	0.163017	ns	0.411055	0.578736	T/ILC	Other T/ILC	γδ T
SURF2	is_ti	0.111412	ns	0.411785	0.579633	T/ILC	Other T/ILC	γδ T
ZNF384	is_ti	-0.125311	ns	0.411845	0.579633	T/ILC	Other T/ILC	γδ T
RHEB	is_ti	-0.0716461	ns	0.411921	0.579633	T/ILC	Other T/ILC	γδ T
APOBEC3H	is_ti	0.150769	ns	0.412023	0.579633	T/ILC	Other T/ILC	γδ T
TMEM30A	is_ti	-0.104208	ns	0.412046	0.579633	T/ILC	Other T/ILC	γδ T
MYL6	is_ti	-0.0679145	ns	0.41205	0.579633	T/ILC	Other T/ILC	γδ T
MRPL58	is_ti	-0.112517	ns	0.412116	0.579633	T/ILC	Other T/ILC	γδ T
LIPC	is_ti	0.212019	ns	0.41213	0.579633	T/ILC	Other T/ILC	γδ T
TAC4	is_ti	-0.156552	ns	0.412453	0.58001	T/ILC	Other T/ILC	γδ T
GTPBP4	is_ti	-0.083714	ns	0.41254	0.580049	T/ILC	Other T/ILC	γδ T
ATP5MC3	is_ti	-0.0817272	ns	0.41259	0.580049	T/ILC	Other T/ILC	γδ T
EEF1AKMT2	is_ti	0.110037	ns	0.412733	0.580173	T/ILC	Other T/ILC	γδ T
PIGL	is_ti	0.090926	ns	0.413068	0.580567	T/ILC	Other T/ILC	γδ T
ZFP3	is_ti	0.164467	ns	0.413158	0.580616	T/ILC	Other T/ILC	γδ T
ZNF213-AS1	is_ti	0.115106	ns	0.413336	0.58079	T/ILC	Other T/ILC	γδ T
MAZ	is_ti	-0.0779338	ns	0.413733	0.581269	T/ILC	Other T/ILC	γδ T
ZBTB25	is_ti	0.0827479	ns	0.413869	0.581384	T/ILC	Other T/ILC	γδ T
AL445472.1	is_ti	-0.189266	ns	0.41395	0.58142	T/ILC	Other T/ILC	γδ T
NDUFA6	is_ti	-0.0892355	ns	0.414253	0.581769	T/ILC	Other T/ILC	γδ T
SLC7A1	is_ti	-0.135317	ns	0.41458	0.582151	T/ILC	Other T/ILC	γδ T
SRPK1	is_ti	0.0682179	ns	0.414744	0.582273	T/ILC	Other T/ILC	γδ T
TMEM170A	is_ti	-0.0924473	ns	0.414799	0.582273	T/ILC	Other T/ILC	γδ T
WDHD1	is_ti	0.17931	ns	0.414865	0.582273	T/ILC	Other T/ILC	γδ T
COG1	is_ti	-0.102022	ns	0.414888	0.582273	T/ILC	Other T/ILC	γδ T
SELENOI	is_ti	-0.0861841	ns	0.415094	0.582371	T/ILC	Other T/ILC	γδ T
IFIT2	is_ti	0.163775	ns	0.415111	0.582371	T/ILC	Other T/ILC	γδ T
SMIM30	is_ti	-0.121583	ns	0.41518	0.582371	T/ILC	Other T/ILC	γδ T
G3BP2	is_ti	0.063678	ns	0.415186	0.582371	T/ILC	Other T/ILC	γδ T
BTN2A1	is_ti	-0.0861578	ns	0.415233	0.582371	T/ILC	Other T/ILC	γδ T
GML	is_ti	-0.165371	ns	0.415468	0.58256	T/ILC	Other T/ILC	γδ T
NPC2	is_ti	0.125599	ns	0.415509	0.58256	T/ILC	Other T/ILC	γδ T
GEN1	is_ti	0.169187	ns	0.415534	0.58256	T/ILC	Other T/ILC	γδ T
TPD52L2	is_ti	0.119878	ns	0.415587	0.58256	T/ILC	Other T/ILC	γδ T
SNX12	is_ti	-0.138328	ns	0.415728	0.582681	T/ILC	Other T/ILC	γδ T
AP003774.4	is_ti	0.18572	ns	0.415832	0.582749	T/ILC	Other T/ILC	γδ T
AC133550.2	is_ti	0.165493	ns	0.416184	0.583165	T/ILC	Other T/ILC	γδ T
MT2A	is_ti	-0.20486	ns	0.416393	0.583277	T/ILC	Other T/ILC	γδ T
ASPSCR1	is_ti	0.108616	ns	0.416412	0.583277	T/ILC	Other T/ILC	γδ T
PCIF1	is_ti	-0.131089	ns	0.41643	0.583277	T/ILC	Other T/ILC	γδ T
ELAVL1	is_ti	-0.0813971	ns	0.416692	0.583567	T/ILC	Other T/ILC	γδ T
AL159163.1	is_ti	-0.153761	ns	0.417071	0.584021	T/ILC	Other T/ILC	γδ T
NAXD	is_ti	0.135461	ns	0.41739	0.584232	T/ILC	Other T/ILC	γδ T
SSRP1	is_ti	-0.107032	ns	0.417417	0.584232	T/ILC	Other T/ILC	γδ T
CHRNB1	is_ti	0.136715	ns	0.417439	0.584232	T/ILC	Other T/ILC	γδ T
PELI1	is_ti	0.132207	ns	0.417443	0.584232	T/ILC	Other T/ILC	γδ T
KIF20B	is_ti	-0.109581	ns	0.417806	0.584663	T/ILC	Other T/ILC	γδ T
BTG3	is_ti	0.121181	ns	0.417996	0.584852	T/ILC	Other T/ILC	γδ T
TRAPPC13	is_ti	-0.117842	ns	0.418087	0.584902	T/ILC	Other T/ILC	γδ T
PRADC1	is_ti	0.151771	ns	0.418253	0.585057	T/ILC	Other T/ILC	γδ T
CNDP2	is_ti	0.106309	ns	0.418394	0.585177	T/ILC	Other T/ILC	γδ T
MRPS10	is_ti	-0.0817409	ns	0.418488	0.58523	T/ILC	Other T/ILC	γδ T
ADAM9	is_ti	0.195128	ns	0.418816	0.585612	T/ILC	Other T/ILC	γδ T
APBA2	is_ti	0.182598	ns	0.418986	0.585772	T/ILC	Other T/ILC	γδ T
POMC	is_ti	0.169413	ns	0.419163	0.5859	T/ILC	Other T/ILC	γδ T
TFAM	is_ti	-0.0875672	ns	0.419188	0.5859	T/ILC	Other T/ILC	γδ T
FKBP3	is_ti	-0.0973719	ns	0.419318	0.586004	T/ILC	Other T/ILC	γδ T
AMDHD2	is_ti	-0.135112	ns	0.419456	0.586119	T/ILC	Other T/ILC	γδ T
GATB	is_ti	-0.154406	ns	0.419761	0.586394	T/ILC	Other T/ILC	γδ T
SMG7	is_ti	-0.0669258	ns	0.419763	0.586394	T/ILC	Other T/ILC	γδ T
AP1G1	is_ti	-0.0698512	ns	0.41998	0.586499	T/ILC	Other T/ILC	γδ T
ALKBH5	is_ti	-0.0904063	ns	0.419985	0.586499	T/ILC	Other T/ILC	γδ T
TMEM141	is_ti	-0.143351	ns	0.420004	0.586499	T/ILC	Other T/ILC	γδ T
CNPY4	is_ti	-0.131115	ns	0.420136	0.586605	T/ILC	Other T/ILC	γδ T
IFT57	is_ti	-0.116315	ns	0.420398	0.586893	T/ILC	Other T/ILC	γδ T
TEFM	is_ti	0.111889	ns	0.420642	0.587156	T/ILC	Other T/ILC	γδ T
DCTN2	is_ti	-0.0832936	ns	0.420776	0.587218	T/ILC	Other T/ILC	γδ T
DLEU7	is_ti	0.240059	ns	0.420797	0.587218	T/ILC	Other T/ILC	γδ T
ACLY	is_ti	0.0901718	ns	0.420968	0.58728	T/ILC	Other T/ILC	γδ T
PDIA5	is_ti	0.174134	ns	0.420977	0.58728	T/ILC	Other T/ILC	γδ T
FNIP1	is_ti	0.103292	ns	0.421008	0.58728	T/ILC	Other T/ILC	γδ T
PPCDC	is_ti	-0.122573	ns	0.421201	0.587458	T/ILC	Other T/ILC	γδ T
WDR54	is_ti	-0.10566	ns	0.421246	0.587458	T/ILC	Other T/ILC	γδ T
YIPF2	is_ti	0.117866	ns	0.421439	0.587649	T/ILC	Other T/ILC	γδ T
CCAR1	is_ti	-0.0702109	ns	0.421654	0.587872	T/ILC	Other T/ILC	γδ T
ABHD3	is_ti	0.0781114	ns	0.421929	0.588167	T/ILC	Other T/ILC	γδ T
SLC35F6	is_ti	-0.127928	ns	0.421988	0.588167	T/ILC	Other T/ILC	γδ T
SIDT1-AS1	is_ti	0.145249	ns	0.422082	0.588167	T/ILC	Other T/ILC	γδ T
MAP3K10	is_ti	-0.129684	ns	0.422088	0.588167	T/ILC	Other T/ILC	γδ T
TMEM208	is_ti	0.094322	ns	0.422281	0.588358	T/ILC	Other T/ILC	γδ T
RIDA	is_ti	-0.140386	ns	0.422547	0.588651	T/ILC	Other T/ILC	γδ T
CORO7	is_ti	-0.0921124	ns	0.422689	0.588771	T/ILC	Other T/ILC	γδ T
DNAJB11	is_ti	0.101677	ns	0.422831	0.588892	T/ILC	Other T/ILC	γδ T
CHURC1	is_ti	0.0662255	ns	0.422971	0.588937	T/ILC	Other T/ILC	γδ T
DGCR6L	is_ti	-0.107557	ns	0.422975	0.588937	T/ILC	Other T/ILC	γδ T
MBD1	is_ti	-0.112418	ns	0.423124	0.589066	T/ILC	Other T/ILC	γδ T
AC004951.1	is_ti	0.120352	ns	0.423391	0.589362	T/ILC	Other T/ILC	γδ T
TMEM101	is_ti	-0.11638	ns	0.423625	0.58961	T/ILC	Other T/ILC	γδ T
TSTD3	is_ti	0.123431	ns	0.423682	0.589611	T/ILC	Other T/ILC	γδ T
CDK4	is_ti	-0.117803	ns	0.423756	0.589616	T/ILC	Other T/ILC	γδ T
RPE	is_ti	-0.1183	ns	0.423797	0.589616	T/ILC	Other T/ILC	γδ T
OS9	is_ti	0.0729769	ns	0.42392	0.58971	T/ILC	Other T/ILC	γδ T
GABPB2	is_ti	-0.0999946	ns	0.42411	0.589858	T/ILC	Other T/ILC	γδ T
HNRNPM	is_ti	0.0466746	ns	0.424165	0.589858	T/ILC	Other T/ILC	γδ T
THEMIS	is_ti	0.0925193	ns	0.424194	0.589858	T/ILC	Other T/ILC	γδ T
STX2	is_ti	-0.110023	ns	0.424322	0.58991	T/ILC	Other T/ILC	γδ T
HARS	is_ti	-0.0926415	ns	0.424343	0.58991	T/ILC	Other T/ILC	γδ T
RAN	is_ti	0.06815	ns	0.424476	0.590018	T/ILC	Other T/ILC	γδ T
VAMP4	is_ti	0.0920746	ns	0.424745	0.59028	T/ILC	Other T/ILC	γδ T
MGRN1	is_ti	0.0964764	ns	0.42479	0.59028	T/ILC	Other T/ILC	γδ T
RPGRIP1L	is_ti	0.166086	ns	0.424832	0.59028	T/ILC	Other T/ILC	γδ T
DTNBP1	is_ti	-0.0936878	ns	0.424914	0.590316	T/ILC	Other T/ILC	γδ T
TM9SF3	is_ti	-0.0759388	ns	0.425152	0.590544	T/ILC	Other T/ILC	γδ T
UQCRFS1	is_ti	-0.069269	ns	0.42519	0.590544	T/ILC	Other T/ILC	γδ T
PEX7	is_ti	0.141181	ns	0.425477	0.590866	T/ILC	Other T/ILC	γδ T
CDKL5	is_ti	0.144547	ns	0.425678	0.591	T/ILC	Other T/ILC	γδ T
TANC1	is_ti	-0.241774	ns	0.425751	0.591	T/ILC	Other T/ILC	γδ T
ANAPC13	is_ti	0.102335	ns	0.425787	0.591	T/ILC	Other T/ILC	γδ T
CREBL2	is_ti	-0.102401	ns	0.425797	0.591	T/ILC	Other T/ILC	γδ T
EDC3	is_ti	0.126674	ns	0.425931	0.591108	T/ILC	Other T/ILC	γδ T
LYSMD3	is_ti	0.0843028	ns	0.426089	0.59125	T/ILC	Other T/ILC	γδ T
RBM6	is_ti	-0.060047	ns	0.426246	0.59139	T/ILC	Other T/ILC	γδ T
CPPED1	is_ti	0.239558	ns	0.426364	0.591476	T/ILC	Other T/ILC	γδ T
COMMD2	is_ti	0.0888885	ns	0.426436	0.591499	T/ILC	Other T/ILC	γδ T
SARM1	is_ti	-0.115206	ns	0.427298	0.592617	T/ILC	Other T/ILC	γδ T
SSNA1	is_ti	-0.0817632	ns	0.427586	0.592913	T/ILC	Other T/ILC	γδ T
RALGAPB	is_ti	-0.0755426	ns	0.427624	0.592913	T/ILC	Other T/ILC	γδ T
KIAA0040	is_ti	0.100989	ns	0.427912	0.593235	T/ILC	Other T/ILC	γδ T
TRGV9	is_ti	-0.188977	ns	0.427985	0.593259	T/ILC	Other T/ILC	γδ T
AP001347.1	is_ti	0.215527	ns	0.428278	0.593555	T/ILC	Other T/ILC	γδ T
APOOL	is_ti	-0.133075	ns	0.428311	0.593555	T/ILC	Other T/ILC	γδ T
CHMP2B	is_ti	0.0795439	ns	0.428416	0.593623	T/ILC	Other T/ILC	γδ T
ARL4A	is_ti	-0.114533	ns	0.428758	0.593949	T/ILC	Other T/ILC	γδ T
FAM234A	is_ti	-0.136725	ns	0.428764	0.593949	T/ILC	Other T/ILC	γδ T
NBN	is_ti	0.0807792	ns	0.428861	0.594006	T/ILC	Other T/ILC	γδ T
SLC4A10	is_ti	0.183016	ns	0.429009	0.594056	T/ILC	Other T/ILC	γδ T
RTL8C	is_ti	0.127954	ns	0.429009	0.594056	T/ILC	Other T/ILC	γδ T
SHISA5	is_ti	-0.0729351	ns	0.429169	0.594199	T/ILC	Other T/ILC	γδ T
ALG11	is_ti	-0.102936	ns	0.42947	0.594382	T/ILC	Other T/ILC	γδ T
RPLP1	is_ti	-0.0725612	ns	0.429516	0.594382	T/ILC	Other T/ILC	γδ T
MPLKIP	is_ti	0.0804188	ns	0.42952	0.594382	T/ILC	Other T/ILC	γδ T
CHORDC1	is_ti	0.0821194	ns	0.429525	0.594382	T/ILC	Other T/ILC	γδ T
LMTK2	is_ti	-0.0963185	ns	0.429633	0.594441	T/ILC	Other T/ILC	γδ T
ABCE1	is_ti	-0.0808877	ns	0.42968	0.594441	T/ILC	Other T/ILC	γδ T
SFXN5	is_ti	0.153605	ns	0.430181	0.59502	T/ILC	Other T/ILC	γδ T
EIF2A	is_ti	-0.0762404	ns	0.430249	0.59502	T/ILC	Other T/ILC	γδ T
AL121985.1	is_ti	0.147929	ns	0.430268	0.59502	T/ILC	Other T/ILC	γδ T
COQ8B	is_ti	-0.1464	ns	0.430476	0.59523	T/ILC	Other T/ILC	γδ T
AP4E1	is_ti	-0.0898603	ns	0.430559	0.595267	T/ILC	Other T/ILC	γδ T
AL136115.2	is_ti	0.136566	ns	0.430769	0.59548	T/ILC	Other T/ILC	γδ T
ARHGAP27	is_ti	0.141052	ns	0.430993	0.595711	T/ILC	Other T/ILC	γδ T
NFX1	is_ti	0.0724208	ns	0.43116	0.595864	T/ILC	Other T/ILC	γδ T
AGO3	is_ti	-0.0622681	ns	0.431548	0.596268	T/ILC	Other T/ILC	γδ T
TRNAU1AP	is_ti	-0.0859037	ns	0.431564	0.596268	T/ILC	Other T/ILC	γδ T
TYW5	is_ti	0.116333	ns	0.431909	0.596645	T/ILC	Other T/ILC	γδ T
HHAT	is_ti	-0.143515	ns	0.432017	0.596645	T/ILC	Other T/ILC	γδ T
AC116337.3	is_ti	-0.234157	ns	0.432036	0.596645	T/ILC	Other T/ILC	γδ T
IPMK	is_ti	-0.128083	ns	0.432063	0.596645	T/ILC	Other T/ILC	γδ T
FAM118A	is_ti	0.129677	ns	0.432135	0.596666	T/ILC	Other T/ILC	γδ T
FEM1A	is_ti	0.131936	ns	0.432246	0.596731	T/ILC	Other T/ILC	γδ T
SLC10A7	is_ti	0.0875947	ns	0.432325	0.596731	T/ILC	Other T/ILC	γδ T
WDR74	is_ti	-0.0930546	ns	0.432414	0.596731	T/ILC	Other T/ILC	γδ T
PPP1R12C	is_ti	-0.113332	ns	0.432421	0.596731	T/ILC	Other T/ILC	γδ T
FECH	is_ti	-0.135397	ns	0.432463	0.596731	T/ILC	Other T/ILC	γδ T
TULP4	is_ti	-0.0857668	ns	0.433142	0.597584	T/ILC	Other T/ILC	γδ T
OIP5	is_ti	0.182224	ns	0.433195	0.597584	T/ILC	Other T/ILC	γδ T
KDM2A	is_ti	-0.0564278	ns	0.433461	0.597874	T/ILC	Other T/ILC	γδ T
ARFRP1	is_ti	-0.105374	ns	0.433796	0.598257	T/ILC	Other T/ILC	γδ T
PPP2R1B	is_ti	-0.104068	ns	0.434423	0.599044	T/ILC	Other T/ILC	γδ T
BMPR1A	is_ti	-0.108243	ns	0.43481	0.5995	T/ILC	Other T/ILC	γδ T
SCRN1	is_ti	0.198289	ns	0.434934	0.599592	T/ILC	Other T/ILC	γδ T
PI4KB	is_ti	-0.0896484	ns	0.435139	0.599797	T/ILC	Other T/ILC	γδ T
HOXB-AS1	is_ti	-0.159226	ns	0.43522	0.599831	T/ILC	Other T/ILC	γδ T
SAAL1	is_ti	-0.129978	ns	0.435322	0.599893	T/ILC	Other T/ILC	γδ T
SEMA6A-AS1	is_ti	-0.163148	ns	0.435733	0.600381	T/ILC	Other T/ILC	γδ T
GNPTG	is_ti	-0.0928909	ns	0.435869	0.60049	T/ILC	Other T/ILC	γδ T
ATP6AP1	is_ti	0.112408	ns	0.435998	0.60059	T/ILC	Other T/ILC	γδ T
TAF11	is_ti	0.0678766	ns	0.436092	0.600641	T/ILC	Other T/ILC	γδ T
DEAF1	is_ti	-0.102223	ns	0.436471	0.601085	T/ILC	Other T/ILC	γδ T
AGAP6	is_ti	0.11332	ns	0.436708	0.601333	T/ILC	Other T/ILC	γδ T
DPY19L1	is_ti	-0.108172	ns	0.436779	0.601352	T/ILC	Other T/ILC	γδ T
ANKRD36	is_ti	-0.072029	ns	0.437001	0.601544	T/ILC	Other T/ILC	γδ T
TMBIM6	is_ti	0.0509209	ns	0.437032	0.601544	T/ILC	Other T/ILC	γδ T
NOCT	is_ti	-0.13679	ns	0.437676	0.602352	T/ILC	Other T/ILC	γδ T
LINC00342	is_ti	0.129598	ns	0.437894	0.602574	T/ILC	Other T/ILC	γδ T
TSNARE1	is_ti	0.1424	ns	0.438082	0.602719	T/ILC	Other T/ILC	γδ T
LINC01684	is_ti	0.22176	ns	0.438113	0.602719	T/ILC	Other T/ILC	γδ T
PRR5	is_ti	-0.117786	ns	0.438274	0.602861	T/ILC	Other T/ILC	γδ T
UQCC3	is_ti	-0.111828	ns	0.438578	0.603201	T/ILC	Other T/ILC	γδ T
SPCS2	is_ti	-0.0549368	ns	0.438746	0.603301	T/ILC	Other T/ILC	γδ T
VGLL4	is_ti	-0.148462	ns	0.438809	0.603301	T/ILC	Other T/ILC	γδ T
PCED1A	is_ti	-0.134552	ns	0.438822	0.603301	T/ILC	Other T/ILC	γδ T
TMEM99	is_ti	0.151339	ns	0.438903	0.603335	T/ILC	Other T/ILC	γδ T
PPP2CA	is_ti	-0.0962143	ns	0.439023	0.603344	T/ILC	Other T/ILC	γδ T
AP002495.2	is_ti	-0.113313	ns	0.43905	0.603344	T/ILC	Other T/ILC	γδ T
PSMD14	is_ti	0.07577	ns	0.439109	0.603344	T/ILC	Other T/ILC	γδ T
RNF41	is_ti	-0.107074	ns	0.439152	0.603344	T/ILC	Other T/ILC	γδ T
ZFP30	is_ti	-0.13458	ns	0.439247	0.603344	T/ILC	Other T/ILC	γδ T
DERL1	is_ti	0.0711615	ns	0.439252	0.603344	T/ILC	Other T/ILC	γδ T
NIPAL2	is_ti	0.189716	ns	0.439349	0.603399	T/ILC	Other T/ILC	γδ T
LINC00334	is_ti	0.243011	ns	0.439519	0.603554	T/ILC	Other T/ILC	γδ T
CERS5	is_ti	-0.0769267	ns	0.439803	0.603851	T/ILC	Other T/ILC	γδ T
RPUSD4	is_ti	-0.126129	ns	0.439849	0.603851	T/ILC	Other T/ILC	γδ T
WDR83	is_ti	-0.119688	ns	0.439964	0.60393	T/ILC	Other T/ILC	γδ T
PNP	is_ti	-0.0932454	ns	0.440198	0.604173	T/ILC	Other T/ILC	γδ T
IKBKB	is_ti	-0.0883976	ns	0.440395	0.604302	T/ILC	Other T/ILC	γδ T
GGCT	is_ti	-0.117644	ns	0.440406	0.604302	T/ILC	Other T/ILC	γδ T
WDR92	is_ti	-0.131076	ns	0.440619	0.604516	T/ILC	Other T/ILC	γδ T
KLHL23	is_ti	0.158451	ns	0.440775	0.604614	T/ILC	Other T/ILC	γδ T
PM20D2	is_ti	0.112971	ns	0.44082	0.604614	T/ILC	Other T/ILC	γδ T
ZNF630	is_ti	0.166207	ns	0.440862	0.604614	T/ILC	Other T/ILC	γδ T
TFRC	is_ti	0.118117	ns	0.441038	0.604776	T/ILC	Other T/ILC	γδ T
ZNF852	is_ti	0.136867	ns	0.441116	0.604794	T/ILC	Other T/ILC	γδ T
VPS18	is_ti	-0.12544	ns	0.441198	0.604794	T/ILC	Other T/ILC	γδ T
SET	is_ti	-0.0527346	ns	0.441222	0.604794	T/ILC	Other T/ILC	γδ T
ABCC1	is_ti	0.115692	ns	0.441387	0.604941	T/ILC	Other T/ILC	γδ T
HDX	is_ti	0.193606	ns	0.441556	0.605062	T/ILC	Other T/ILC	γδ T
MFSD12	is_ti	0.103701	ns	0.441589	0.605062	T/ILC	Other T/ILC	γδ T
CAD	is_ti	-0.136491	ns	0.4418	0.605273	T/ILC	Other T/ILC	γδ T
TTPAL	is_ti	-0.125645	ns	0.441937	0.605382	T/ILC	Other T/ILC	γδ T
RABEP1	is_ti	-0.0639923	ns	0.442358	0.605857	T/ILC	Other T/ILC	γδ T
NT5C	is_ti	0.0969914	ns	0.442455	0.605857	T/ILC	Other T/ILC	γδ T
NKRF	is_ti	0.135557	ns	0.442501	0.605857	T/ILC	Other T/ILC	γδ T
DGKH	is_ti	0.121599	ns	0.442562	0.605857	T/ILC	Other T/ILC	γδ T
SLC25A20	is_ti	-0.0986296	ns	0.44257	0.605857	T/ILC	Other T/ILC	γδ T
LIN7C	is_ti	0.0971014	ns	0.442705	0.605931	T/ILC	Other T/ILC	γδ T
RUNX2	is_ti	-0.108992	ns	0.442738	0.605931	T/ILC	Other T/ILC	γδ T
AL049869.3	is_ti	-0.123176	ns	0.443028	0.606249	T/ILC	Other T/ILC	γδ T
SUCLG2	is_ti	-0.0577539	ns	0.443161	0.606352	T/ILC	Other T/ILC	γδ T
YTHDF2	is_ti	-0.0791203	ns	0.443502	0.606669	T/ILC	Other T/ILC	γδ T
HERC6	is_ti	-0.116598	ns	0.443507	0.606669	T/ILC	Other T/ILC	γδ T
AC015971.1	is_ti	-0.163309	ns	0.443857	0.607024	T/ILC	Other T/ILC	γδ T
AC004865.2	is_ti	-0.171517	ns	0.443881	0.607024	T/ILC	Other T/ILC	γδ T
RRP1B	is_ti	0.0701499	ns	0.44394	0.607026	T/ILC	Other T/ILC	γδ T
MAP3K9	is_ti	-0.147685	ns	0.444011	0.607044	T/ILC	Other T/ILC	γδ T
IDNK	is_ti	0.101336	ns	0.444177	0.607192	T/ILC	Other T/ILC	γδ T
ZNF460	is_ti	-0.145534	ns	0.444279	0.607253	T/ILC	Other T/ILC	γδ T
CEBPZOS	is_ti	-0.0676598	ns	0.444684	0.60769	T/ILC	Other T/ILC	γδ T
CARD19	is_ti	-0.111284	ns	0.444713	0.60769	T/ILC	Other T/ILC	γδ T
PRPS2	is_ti	0.115414	ns	0.444895	0.60786	T/ILC	Other T/ILC	γδ T
DCAF13	is_ti	-0.0942514	ns	0.44496	0.607871	T/ILC	Other T/ILC	γδ T
MTX3	is_ti	-0.125514	ns	0.445054	0.60792	T/ILC	Other T/ILC	γδ T
B3GAT3	is_ti	-0.0815281	ns	0.445311	0.608193	T/ILC	Other T/ILC	γδ T
IQGAP1	is_ti	0.0445602	ns	0.445834	0.60883	T/ILC	Other T/ILC	γδ T
NR2C2AP	is_ti	0.102642	ns	0.446141	0.609126	T/ILC	Other T/ILC	γδ T
VHL	is_ti	-0.097692	ns	0.446166	0.609126	T/ILC	Other T/ILC	γδ T
UBTF	is_ti	-0.0676306	ns	0.446288	0.609213	T/ILC	Other T/ILC	γδ T
OMG	is_ti	-0.129923	ns	0.446607	0.60944	T/ILC	Other T/ILC	γδ T
DOCK5	is_ti	-0.26761	ns	0.446626	0.60944	T/ILC	Other T/ILC	γδ T
MAP3K7	is_ti	-0.0750268	ns	0.446631	0.60944	T/ILC	Other T/ILC	γδ T
UBE2L6	is_ti	0.105491	ns	0.446704	0.60944	T/ILC	Other T/ILC	γδ T
CISD2	is_ti	0.0802332	ns	0.446742	0.60944	T/ILC	Other T/ILC	γδ T
HIST1H4H	is_ti	0.146031	ns	0.446959	0.609657	T/ILC	Other T/ILC	γδ T
TESK1	is_ti	-0.131163	ns	0.447127	0.609807	T/ILC	Other T/ILC	γδ T
MMS22L	is_ti	-0.117384	ns	0.447738	0.610454	T/ILC	Other T/ILC	γδ T
WDR77	is_ti	0.113613	ns	0.447757	0.610454	T/ILC	Other T/ILC	γδ T
GDI1	is_ti	0.105566	ns	0.447782	0.610454	T/ILC	Other T/ILC	γδ T
POLE4	is_ti	-0.0832253	ns	0.447877	0.610454	T/ILC	Other T/ILC	γδ T
DENND1C	is_ti	-0.0900019	ns	0.447889	0.610454	T/ILC	Other T/ILC	γδ T
TWF2	is_ti	-0.1123	ns	0.44799	0.610512	T/ILC	Other T/ILC	γδ T
AL136531.2	is_ti	-0.130567	ns	0.448278	0.610826	T/ILC	Other T/ILC	γδ T
SETD1B	is_ti	-0.107767	ns	0.448504	0.611021	T/ILC	Other T/ILC	γδ T
TMEM243	is_ti	-0.0609333	ns	0.448546	0.611021	T/ILC	Other T/ILC	γδ T
POLD4	is_ti	0.120137	ns	0.448703	0.611021	T/ILC	Other T/ILC	γδ T
HOTAIRM1	is_ti	-0.128764	ns	0.448732	0.611021	T/ILC	Other T/ILC	γδ T
MAP1S	is_ti	0.112751	ns	0.448749	0.611021	T/ILC	Other T/ILC	γδ T
IL18BP	is_ti	0.134263	ns	0.448811	0.611021	T/ILC	Other T/ILC	γδ T
HSD17B10	is_ti	-0.09319	ns	0.448856	0.611021	T/ILC	Other T/ILC	γδ T
C2orf76	is_ti	0.130179	ns	0.448884	0.611021	T/ILC	Other T/ILC	γδ T
RTP4	is_ti	-0.140911	ns	0.448941	0.611021	T/ILC	Other T/ILC	γδ T
LRRC23	is_ti	0.11769	ns	0.44908	0.611132	T/ILC	Other T/ILC	γδ T
TMPO	is_ti	0.0667647	ns	0.449503	0.61163	T/ILC	Other T/ILC	γδ T
ISOC1	is_ti	-0.108585	ns	0.449681	0.611793	T/ILC	Other T/ILC	γδ T
NFXL1	is_ti	-0.115279	ns	0.449759	0.61182	T/ILC	Other T/ILC	γδ T
AC015853.3	is_ti	0.142241	ns	0.450142	0.612263	T/ILC	Other T/ILC	γδ T
ANXA5	is_ti	-0.0776709	ns	0.450428	0.612572	T/ILC	Other T/ILC	γδ T
C20orf27	is_ti	-0.153637	ns	0.450485	0.612572	T/ILC	Other T/ILC	γδ T
CRCP	is_ti	-0.104544	ns	0.450818	0.612945	T/ILC	Other T/ILC	γδ T
POLA1	is_ti	-0.10323	ns	0.451285	0.61339	T/ILC	Other T/ILC	γδ T
METTL23	is_ti	0.0774144	ns	0.451305	0.61339	T/ILC	Other T/ILC	γδ T
AC008537.1	is_ti	-0.142098	ns	0.451319	0.61339	T/ILC	Other T/ILC	γδ T
DOCK7	is_ti	-0.160542	ns	0.451422	0.613452	T/ILC	Other T/ILC	γδ T
WASHC1	is_ti	0.117514	ns	0.451497	0.613475	T/ILC	Other T/ILC	γδ T
ADNP	is_ti	-0.0582706	ns	0.45215	0.614277	T/ILC	Other T/ILC	γδ T
BEX5	is_ti	0.153855	ns	0.452203	0.614277	T/ILC	Other T/ILC	γδ T
EIF2AK2	is_ti	0.0770145	ns	0.452458	0.614514	T/ILC	Other T/ILC	γδ T
ZNF718	is_ti	0.084765	ns	0.452512	0.614514	T/ILC	Other T/ILC	γδ T
UBALD1	is_ti	-0.11984	ns	0.452607	0.614514	T/ILC	Other T/ILC	γδ T
CSDE1	is_ti	-0.0458388	ns	0.452611	0.614514	T/ILC	Other T/ILC	γδ T
CEP152	is_ti	0.132978	ns	0.452749	0.614623	T/ILC	Other T/ILC	γδ T
ASNA1	is_ti	-0.100932	ns	0.452907	0.614751	T/ILC	Other T/ILC	γδ T
GCNT7	is_ti	0.155862	ns	0.453074	0.614751	T/ILC	Other T/ILC	γδ T
FAM193B	is_ti	-0.0903956	ns	0.453076	0.614751	T/ILC	Other T/ILC	γδ T
TYK2	is_ti	-0.101809	ns	0.453144	0.614751	T/ILC	Other T/ILC	γδ T
CAPRIN1	is_ti	0.0570849	ns	0.453148	0.614751	T/ILC	Other T/ILC	γδ T
EMC1	is_ti	-0.0926337	ns	0.453192	0.614751	T/ILC	Other T/ILC	γδ T
CIZ1	is_ti	-0.100362	ns	0.453287	0.61476	T/ILC	Other T/ILC	γδ T
NDC1	is_ti	-0.123711	ns	0.453368	0.61476	T/ILC	Other T/ILC	γδ T
CIDEB	is_ti	-0.126213	ns	0.453403	0.61476	T/ILC	Other T/ILC	γδ T
PKP4	is_ti	-0.133322	ns	0.45343	0.61476	T/ILC	Other T/ILC	γδ T
NDC80	is_ti	0.114327	ns	0.454252	0.615795	T/ILC	Other T/ILC	γδ T
DYRK4	is_ti	0.121546	ns	0.454335	0.615828	T/ILC	Other T/ILC	γδ T
MPHOSPH6	is_ti	-0.103194	ns	0.454403	0.615842	T/ILC	Other T/ILC	γδ T
ZNF707	is_ti	0.135235	ns	0.454755	0.616189	T/ILC	Other T/ILC	γδ T
LRRC1	is_ti	0.160673	ns	0.454803	0.616189	T/ILC	Other T/ILC	γδ T
RBM38	is_ti	0.109494	ns	0.454834	0.616189	T/ILC	Other T/ILC	γδ T
MRPS28	is_ti	0.108087	ns	0.454956	0.616276	T/ILC	Other T/ILC	γδ T
ADGRL3-AS1	is_ti	0.167179	ns	0.455159	0.616472	T/ILC	Other T/ILC	γδ T
MAPK9	is_ti	-0.0796346	ns	0.455389	0.616704	T/ILC	Other T/ILC	γδ T
ITGB7	is_ti	-0.0853895	ns	0.455614	0.61693	T/ILC	Other T/ILC	γδ T
SUPT20H	is_ti	0.0716656	ns	0.455685	0.616947	T/ILC	Other T/ILC	γδ T
CCDC66	is_ti	-0.0561278	ns	0.455867	0.617115	T/ILC	Other T/ILC	γδ T
FUCA1	is_ti	-0.130492	ns	0.456025	0.61725	T/ILC	Other T/ILC	γδ T
LBR	is_ti	-0.0623992	ns	0.45694	0.618409	T/ILC	Other T/ILC	γδ T
TMLHE	is_ti	-0.0948078	ns	0.457239	0.618707	T/ILC	Other T/ILC	γδ T
MYOM1	is_ti	0.165698	ns	0.457277	0.618707	T/ILC	Other T/ILC	γδ T
TBC1D22A	is_ti	-0.0649361	ns	0.457524	0.618962	T/ILC	Other T/ILC	γδ T
UBE4A	is_ti	-0.0764635	ns	0.45782	0.619283	T/ILC	Other T/ILC	γδ T
TSR1	is_ti	0.105983	ns	0.458207	0.619727	T/ILC	Other T/ILC	γδ T
CCNQ	is_ti	0.109861	ns	0.4583	0.619773	T/ILC	Other T/ILC	γδ T
STT3A	is_ti	0.099975	ns	0.458757	0.620244	T/ILC	Other T/ILC	γδ T
CCDC12	is_ti	0.0533554	ns	0.458765	0.620244	T/ILC	Other T/ILC	γδ T
LINC002481	is_ti	0.115155	ns	0.458864	0.620259	T/ILC	Other T/ILC	γδ T
USP13	is_ti	-0.125412	ns	0.458893	0.620259	T/ILC	Other T/ILC	γδ T
SIPA1L3	is_ti	-0.0807288	ns	0.458961	0.620271	T/ILC	Other T/ILC	γδ T
TCP1	is_ti	-0.0717996	ns	0.459576	0.620922	T/ILC	Other T/ILC	γδ T
RAB11FIP2	is_ti	-0.102492	ns	0.459602	0.620922	T/ILC	Other T/ILC	γδ T
AL592295.3	is_ti	0.159433	ns	0.459618	0.620922	T/ILC	Other T/ILC	γδ T
TMX3	is_ti	-0.0649648	ns	0.460074	0.621458	T/ILC	Other T/ILC	γδ T
PJA1	is_ti	-0.117882	ns	0.460176	0.621517	T/ILC	Other T/ILC	γδ T
DENR	is_ti	0.0618963	ns	0.460481	0.621849	T/ILC	Other T/ILC	γδ T
ECT2L	is_ti	-0.170581	ns	0.460668	0.622023	T/ILC	Other T/ILC	γδ T
PAN2	is_ti	0.135696	ns	0.460817	0.622144	T/ILC	Other T/ILC	γδ T
DHX29	is_ti	-0.0748869	ns	0.461071	0.622254	T/ILC	Other T/ILC	γδ T
POLI	is_ti	0.140399	ns	0.461075	0.622254	T/ILC	Other T/ILC	γδ T
NENF	is_ti	0.0932331	ns	0.461083	0.622254	T/ILC	Other T/ILC	γδ T
TTC19	is_ti	-0.0574117	ns	0.461134	0.622254	T/ILC	Other T/ILC	γδ T
APOL3	is_ti	0.0789699	ns	0.461257	0.622263	T/ILC	Other T/ILC	γδ T
DCP1A	is_ti	-0.0713128	ns	0.461272	0.622263	T/ILC	Other T/ILC	γδ T
C8orf37-AS1	is_ti	0.177629	ns	0.461316	0.622263	T/ILC	Other T/ILC	γδ T
NBPF1	is_ti	-0.171629	ns	0.461569	0.622524	T/ILC	Other T/ILC	γδ T
DNAJC5	is_ti	-0.0877929	ns	0.461883	0.622868	T/ILC	Other T/ILC	γδ T
INTS1	is_ti	-0.109846	ns	0.462118	0.623105	T/ILC	Other T/ILC	γδ T
ASB16-AS1	is_ti	0.119268	ns	0.462342	0.623328	T/ILC	Other T/ILC	γδ T
LMBRD2	is_ti	-0.112826	ns	0.462522	0.623491	T/ILC	Other T/ILC	γδ T
TAF5	is_ti	-0.134303	ns	0.462705	0.623589	T/ILC	Other T/ILC	γδ T
ZNF48	is_ti	0.112031	ns	0.462712	0.623589	T/ILC	Other T/ILC	γδ T
TOMM40	is_ti	0.0962898	ns	0.46293	0.623737	T/ILC	Other T/ILC	γδ T
RC3H2	is_ti	0.0532942	ns	0.46294	0.623737	T/ILC	Other T/ILC	γδ T
NLK	is_ti	-0.0879432	ns	0.463579	0.624451	T/ILC	Other T/ILC	γδ T
PRDX3	is_ti	-0.0939362	ns	0.463588	0.624451	T/ILC	Other T/ILC	γδ T
DVL2	is_ti	0.127562	ns	0.4638	0.624657	T/ILC	Other T/ILC	γδ T
COPS3	is_ti	-0.0801363	ns	0.464267	0.625206	T/ILC	Other T/ILC	γδ T
APTR	is_ti	-0.146437	ns	0.464372	0.625269	T/ILC	Other T/ILC	γδ T
RAPGEF1	is_ti	-0.0593849	ns	0.46463	0.625536	T/ILC	Other T/ILC	γδ T
DNAJC1	is_ti	0.0519391	ns	0.464792	0.625675	T/ILC	Other T/ILC	γδ T
ITSN2	is_ti	-0.0523149	ns	0.464952	0.625811	T/ILC	Other T/ILC	γδ T
PARP6	is_ti	-0.107405	ns	0.465118	0.625955	T/ILC	Other T/ILC	γδ T
TIMM8B	is_ti	0.0843472	ns	0.465434	0.626195	T/ILC	Other T/ILC	γδ T
MRPL35	is_ti	0.106983	ns	0.465451	0.626195	T/ILC	Other T/ILC	γδ T
CCDC152	is_ti	0.142246	ns	0.465474	0.626195	T/ILC	Other T/ILC	γδ T
SCRN2	is_ti	0.131828	ns	0.465626	0.626319	T/ILC	Other T/ILC	γδ T
FBXO30	is_ti	0.127842	ns	0.46574	0.626393	T/ILC	Other T/ILC	γδ T
NCAPH2	is_ti	0.123314	ns	0.466597	0.627466	T/ILC	Other T/ILC	γδ T
TBP	is_ti	0.105661	ns	0.466757	0.627602	T/ILC	Other T/ILC	γδ T
UBLCP1	is_ti	-0.0726304	ns	0.466868	0.627671	T/ILC	Other T/ILC	γδ T
ZNF540	is_ti	0.119804	ns	0.467153	0.627928	T/ILC	Other T/ILC	γδ T
NOC3L	is_ti	0.0900077	ns	0.467199	0.627928	T/ILC	Other T/ILC	γδ T
AL022238.2	is_ti	-0.158814	ns	0.467291	0.627928	T/ILC	Other T/ILC	γδ T
MTA1	is_ti	0.114427	ns	0.467296	0.627928	T/ILC	Other T/ILC	γδ T
KLHL28	is_ti	-0.0623625	ns	0.467463	0.628072	T/ILC	Other T/ILC	γδ T
TMEM116	is_ti	0.106286	ns	0.46757	0.628136	T/ILC	Other T/ILC	γδ T
GNAO1	is_ti	0.147047	ns	0.467693	0.628221	T/ILC	Other T/ILC	γδ T
SMC3	is_ti	0.0664474	ns	0.468131	0.628681	T/ILC	Other T/ILC	γδ T
EMC3	is_ti	-0.0779621	ns	0.468154	0.628681	T/ILC	Other T/ILC	γδ T
CCAR2	is_ti	0.0994714	ns	0.46834	0.628852	T/ILC	Other T/ILC	γδ T
C6orf136	is_ti	-0.115738	ns	0.469065	0.629744	T/ILC	Other T/ILC	γδ T
SMN1	is_ti	0.133604	ns	0.469202	0.629848	T/ILC	Other T/ILC	γδ T
RFTN2	is_ti	0.159824	ns	0.46983	0.630612	T/ILC	Other T/ILC	γδ T
TXNDC9	is_ti	0.0764041	ns	0.469961	0.630657	T/ILC	Other T/ILC	γδ T
FOXRED1	is_ti	0.109342	ns	0.469998	0.630657	T/ILC	Other T/ILC	γδ T
ANKFY1	is_ti	-0.0779393	ns	0.470145	0.630657	T/ILC	Other T/ILC	γδ T
MCCC1	is_ti	-0.0847852	ns	0.47015	0.630657	T/ILC	Other T/ILC	γδ T
SLC45A4	is_ti	0.111886	ns	0.470162	0.630657	T/ILC	Other T/ILC	γδ T
AL158071.1	is_ti	-0.188654	ns	0.470443	0.630873	T/ILC	Other T/ILC	γδ T
QSOX1	is_ti	-0.162037	ns	0.4705	0.630873	T/ILC	Other T/ILC	γδ T
BOLA1	is_ti	-0.127696	ns	0.470519	0.630873	T/ILC	Other T/ILC	γδ T
RNF146	is_ti	0.0885286	ns	0.470637	0.630873	T/ILC	Other T/ILC	γδ T
UPF1	is_ti	-0.104016	ns	0.47065	0.630873	T/ILC	Other T/ILC	γδ T
ZNF783	is_ti	-0.114201	ns	0.470681	0.630873	T/ILC	Other T/ILC	γδ T
PDZD11	is_ti	-0.110424	ns	0.47163	0.631987	T/ILC	Other T/ILC	γδ T
TET1	is_ti	0.125187	ns	0.471632	0.631987	T/ILC	Other T/ILC	γδ T
MBLAC2	is_ti	-0.13286	ns	0.471783	0.632111	T/ILC	Other T/ILC	γδ T
LYPLA2	is_ti	-0.10098	ns	0.472247	0.632652	T/ILC	Other T/ILC	γδ T
FBXW7	is_ti	-0.0560125	ns	0.47254	0.632906	T/ILC	Other T/ILC	γδ T
TOM1	is_ti	-0.108927	ns	0.472566	0.632906	T/ILC	Other T/ILC	γδ T
TRMT13	is_ti	0.0722932	ns	0.47263	0.632906	T/ILC	Other T/ILC	γδ T
HINT3	is_ti	-0.11307	ns	0.472676	0.632906	T/ILC	Other T/ILC	γδ T
RNF24	is_ti	0.106159	ns	0.472833	0.633036	T/ILC	Other T/ILC	γδ T
RNASEL	is_ti	0.101678	ns	0.473036	0.633228	T/ILC	Other T/ILC	γδ T
IFIT1	is_ti	0.191452	ns	0.4734	0.633635	T/ILC	Other T/ILC	γδ T
ZNF37A	is_ti	-0.0918034	ns	0.473562	0.633772	T/ILC	Other T/ILC	γδ T
CCDC126	is_ti	0.107698	ns	0.473816	0.634032	T/ILC	Other T/ILC	γδ T
ESRRA	is_ti	0.111048	ns	0.474208	0.634476	T/ILC	Other T/ILC	γδ T
CXorf56	is_ti	-0.115649	ns	0.474332	0.634543	T/ILC	Other T/ILC	γδ T
CHEK2	is_ti	0.165427	ns	0.474378	0.634543	T/ILC	Other T/ILC	γδ T
ZSCAN9	is_ti	0.15139	ns	0.474532	0.634668	T/ILC	Other T/ILC	γδ T
TMEM106A	is_ti	0.12812	ns	0.47461	0.634692	T/ILC	Other T/ILC	γδ T
NUP88	is_ti	-0.0708757	ns	0.474788	0.63482	T/ILC	Other T/ILC	γδ T
USP14	is_ti	0.0542547	ns	0.474839	0.63482	T/ILC	Other T/ILC	γδ T
HNRNPC	is_ti	0.0299435	ns	0.474885	0.63482	T/ILC	Other T/ILC	γδ T
TIMM21	is_ti	0.111199	ns	0.475102	0.635015	T/ILC	Other T/ILC	γδ T
SLC29A3	is_ti	0.142381	ns	0.475151	0.635015	T/ILC	Other T/ILC	γδ T
DDX60L	is_ti	-0.0728687	ns	0.475331	0.635175	T/ILC	Other T/ILC	γδ T
MTFR1	is_ti	-0.0756932	ns	0.475532	0.635364	T/ILC	Other T/ILC	γδ T
NCEH1	is_ti	-0.15812	ns	0.4757	0.635508	T/ILC	Other T/ILC	γδ T
AC004253.1	is_ti	-0.15273	ns	0.475766	0.635516	T/ILC	Other T/ILC	γδ T
ZNF720	is_ti	-0.0736639	ns	0.475872	0.635577	T/ILC	Other T/ILC	γδ T
HSD17B8	is_ti	0.124781	ns	0.476052	0.635689	T/ILC	Other T/ILC	γδ T
CCDC34	is_ti	0.146493	ns	0.476109	0.635689	T/ILC	Other T/ILC	γδ T
TDRD3	is_ti	-0.0704984	ns	0.476136	0.635689	T/ILC	Other T/ILC	γδ T
FIG4	is_ti	-0.10266	ns	0.476503	0.635988	T/ILC	Other T/ILC	γδ T
PEX26	is_ti	0.0779317	ns	0.476511	0.635988	T/ILC	Other T/ILC	γδ T
PHACTR2	is_ti	0.0840153	ns	0.47654	0.635988	T/ILC	Other T/ILC	γδ T
NXPE3	is_ti	0.0879363	ns	0.476812	0.636271	T/ILC	Other T/ILC	γδ T
TIMM9	is_ti	0.0843333	ns	0.477079	0.636481	T/ILC	Other T/ILC	γδ T
ABCA10	is_ti	0.156376	ns	0.47709	0.636481	T/ILC	Other T/ILC	γδ T
ARHGAP17	is_ti	-0.0774614	ns	0.477692	0.637164	T/ILC	Other T/ILC	γδ T
ZAP70	is_ti	0.0657294	ns	0.477722	0.637164	T/ILC	Other T/ILC	γδ T
WIPI1	is_ti	-0.110087	ns	0.477914	0.637339	T/ILC	Other T/ILC	γδ T
DDX46	is_ti	-0.0543566	ns	0.478657	0.638249	T/ILC	Other T/ILC	γδ T
CCDC50	is_ti	-0.15495	ns	0.478834	0.638405	T/ILC	Other T/ILC	γδ T
POLDIP3	is_ti	-0.0691981	ns	0.47891	0.638426	T/ILC	Other T/ILC	γδ T
ABHD14B	is_ti	0.0981093	ns	0.478991	0.638453	T/ILC	Other T/ILC	γδ T
DYNC2H1	is_ti	-0.121101	ns	0.479313	0.638802	T/ILC	Other T/ILC	γδ T
FBXO42	is_ti	-0.0790852	ns	0.479392	0.638828	T/ILC	Other T/ILC	γδ T
TOR1AIP1	is_ti	0.0612418	ns	0.47953	0.638931	T/ILC	Other T/ILC	γδ T
STXBP4	is_ti	-0.110586	ns	0.479594	0.638935	T/ILC	Other T/ILC	γδ T
CRELD1	is_ti	0.127508	ns	0.479772	0.639058	T/ILC	Other T/ILC	γδ T
BNC2	is_ti	0.192002	ns	0.479869	0.639058	T/ILC	Other T/ILC	γδ T
POLR2L	is_ti	-0.0744379	ns	0.479873	0.639058	T/ILC	Other T/ILC	γδ T
SMARCA2	is_ti	0.0529527	ns	0.479928	0.639058	T/ILC	Other T/ILC	γδ T
SEH1L	is_ti	0.116807	ns	0.480139	0.639259	T/ILC	Other T/ILC	γδ T
RNFT1	is_ti	0.0866755	ns	0.480677	0.639894	T/ILC	Other T/ILC	γδ T
EXOSC2	is_ti	-0.102026	ns	0.480942	0.640167	T/ILC	Other T/ILC	γδ T
ALDH5A1	is_ti	0.138789	ns	0.481404	0.640702	T/ILC	Other T/ILC	γδ T
ZSWIM8	is_ti	-0.0966959	ns	0.481604	0.640834	T/ILC	Other T/ILC	γδ T
SLC12A9	is_ti	-0.111505	ns	0.481625	0.640834	T/ILC	Other T/ILC	γδ T
BCAS4	is_ti	0.102609	ns	0.481895	0.641113	T/ILC	Other T/ILC	γδ T
TMEM161A	is_ti	-0.126605	ns	0.4821	0.641226	T/ILC	Other T/ILC	γδ T
DNM3	is_ti	0.131006	ns	0.482101	0.641226	T/ILC	Other T/ILC	γδ T
SLC35C1	is_ti	-0.121928	ns	0.482195	0.64127	T/ILC	Other T/ILC	γδ T
CCDC93	is_ti	0.0686306	ns	0.482732	0.641904	T/ILC	Other T/ILC	γδ T
CCSAP	is_ti	0.119651	ns	0.482928	0.642083	T/ILC	Other T/ILC	γδ T
MZT1	is_ti	0.0803035	ns	0.48304	0.642152	T/ILC	Other T/ILC	γδ T
ACER3	is_ti	0.0868984	ns	0.483183	0.642261	T/ILC	Other T/ILC	γδ T
ATP13A2	is_ti	0.0789722	ns	0.483308	0.642347	T/ILC	Other T/ILC	γδ T
MMP24OS	is_ti	-0.0723009	ns	0.484371	0.643679	T/ILC	Other T/ILC	γδ T
PDE12	is_ti	-0.0980782	ns	0.484593	0.643893	T/ILC	Other T/ILC	γδ T
ADSL	is_ti	0.110362	ns	0.485028	0.64439	T/ILC	Other T/ILC	γδ T
ZBTB38	is_ti	0.0654515	ns	0.485263	0.644499	T/ILC	Other T/ILC	γδ T
RABAC1	is_ti	0.0630999	ns	0.485342	0.644499	T/ILC	Other T/ILC	γδ T
UBR5	is_ti	0.056798	ns	0.485372	0.644499	T/ILC	Other T/ILC	γδ T
RBMX	is_ti	-0.0575702	ns	0.4854	0.644499	T/ILC	Other T/ILC	γδ T
UQCRC2	is_ti	-0.0650654	ns	0.485447	0.644499	T/ILC	Other T/ILC	γδ T
C19orf12	is_ti	-0.0727711	ns	0.485476	0.644499	T/ILC	Other T/ILC	γδ T
PDAP1	is_ti	-0.0595054	ns	0.485541	0.644499	T/ILC	Other T/ILC	γδ T
CD2BP2	is_ti	-0.0848311	ns	0.485597	0.644499	T/ILC	Other T/ILC	γδ T
GART	is_ti	0.0739609	ns	0.485696	0.644549	T/ILC	Other T/ILC	γδ T
UBXN2B	is_ti	-0.0989235	ns	0.485911	0.644753	T/ILC	Other T/ILC	γδ T
CARS2	is_ti	0.068243	ns	0.486309	0.645201	T/ILC	Other T/ILC	γδ T
SMARCAD1	is_ti	-0.0674427	ns	0.486501	0.645375	T/ILC	Other T/ILC	γδ T
AIMP1	is_ti	-0.0552276	ns	0.486661	0.645448	T/ILC	Other T/ILC	γδ T
ZNF649	is_ti	-0.127142	ns	0.486678	0.645448	T/ILC	Other T/ILC	γδ T
PDZD2	is_ti	-0.166493	ns	0.48707	0.645846	T/ILC	Other T/ILC	γδ T
ZYX	is_ti	-0.105465	ns	0.487101	0.645846	T/ILC	Other T/ILC	γδ T
ZNF565	is_ti	0.0784623	ns	0.4872	0.645897	T/ILC	Other T/ILC	γδ T
GOLGA5	is_ti	0.0781425	ns	0.48746	0.646002	T/ILC	Other T/ILC	γδ T
GTF2IRD2	is_ti	0.112958	ns	0.487559	0.646002	T/ILC	Other T/ILC	γδ T
NEB	is_ti	0.13041	ns	0.487584	0.646002	T/ILC	Other T/ILC	γδ T
AL136454.1	is_ti	-0.126763	ns	0.487621	0.646002	T/ILC	Other T/ILC	γδ T
MAP3K20	is_ti	0.153953	ns	0.487623	0.646002	T/ILC	Other T/ILC	γδ T
FAM162A	is_ti	-0.0756957	ns	0.487646	0.646002	T/ILC	Other T/ILC	γδ T
ZNF677	is_ti	0.17038	ns	0.48783	0.646144	T/ILC	Other T/ILC	γδ T
PRKAB2	is_ti	0.101667	ns	0.487888	0.646144	T/ILC	Other T/ILC	γδ T
TMEM120B	is_ti	-0.0693802	ns	0.487936	0.646144	T/ILC	Other T/ILC	γδ T
YIPF3	is_ti	0.0891326	ns	0.488379	0.646619	T/ILC	Other T/ILC	γδ T
LTK	is_ti	-0.159572	ns	0.48843	0.646619	T/ILC	Other T/ILC	γδ T
SUCLG1	is_ti	-0.0609778	ns	0.488478	0.646619	T/ILC	Other T/ILC	γδ T
LIN9	is_ti	-0.150683	ns	0.488593	0.646631	T/ILC	Other T/ILC	γδ T
NCOA2	is_ti	-0.049157	ns	0.488609	0.646631	T/ILC	Other T/ILC	γδ T
GRAMD2B	is_ti	-0.12739	ns	0.488847	0.646864	T/ILC	Other T/ILC	γδ T
RNF168	is_ti	-0.0633389	ns	0.489069	0.647066	T/ILC	Other T/ILC	γδ T
RPS6KA4	is_ti	0.137677	ns	0.489121	0.647066	T/ILC	Other T/ILC	γδ T
TCEANC2	is_ti	-0.0916206	ns	0.489215	0.647109	T/ILC	Other T/ILC	γδ T
COQ10A	is_ti	-0.107943	ns	0.489364	0.647206	T/ILC	Other T/ILC	γδ T
GEMIN7	is_ti	-0.112656	ns	0.489437	0.647206	T/ILC	Other T/ILC	γδ T
C4orf33	is_ti	0.13862	ns	0.489487	0.647206	T/ILC	Other T/ILC	γδ T
SNED1	is_ti	0.118158	ns	0.489533	0.647206	T/ILC	Other T/ILC	γδ T
MANEA	is_ti	-0.111239	ns	0.489772	0.647323	T/ILC	Other T/ILC	γδ T
SMARCD1	is_ti	-0.0796393	ns	0.489779	0.647323	T/ILC	Other T/ILC	γδ T
TTN	is_ti	-0.144716	ns	0.489805	0.647323	T/ILC	Other T/ILC	γδ T
MRPL18	is_ti	-0.0748411	ns	0.489875	0.647335	T/ILC	Other T/ILC	γδ T
LINC01505	is_ti	-0.256632	ns	0.490079	0.647472	T/ILC	Other T/ILC	γδ T
AC245060.5	is_ti	-0.114604	ns	0.490101	0.647472	T/ILC	Other T/ILC	γδ T
FBXO45	is_ti	0.12577	ns	0.490858	0.64839	T/ILC	Other T/ILC	γδ T
VIM-AS1	is_ti	0.0915365	ns	0.491377	0.648914	T/ILC	Other T/ILC	γδ T
AC090517.4	is_ti	-0.130058	ns	0.491426	0.648914	T/ILC	Other T/ILC	γδ T
ATXN2	is_ti	-0.0532438	ns	0.491438	0.648914	T/ILC	Other T/ILC	γδ T
AL590764.1	is_ti	0.139028	ns	0.49193	0.649482	T/ILC	Other T/ILC	γδ T
THYN1	is_ti	-0.085432	ns	0.492416	0.650043	T/ILC	Other T/ILC	γδ T
CHD4	is_ti	0.0624494	ns	0.492604	0.650145	T/ILC	Other T/ILC	γδ T
BMPR2	is_ti	0.0945527	ns	0.492616	0.650145	T/ILC	Other T/ILC	γδ T
PAK4	is_ti	0.127902	ns	0.493005	0.650509	T/ILC	Other T/ILC	γδ T
CTSH	is_ti	0.121389	ns	0.493015	0.650509	T/ILC	Other T/ILC	γδ T
CELF2	is_ti	-0.0516614	ns	0.493448	0.650949	T/ILC	Other T/ILC	γδ T
ZSWIM6	is_ti	-0.0832374	ns	0.493471	0.650949	T/ILC	Other T/ILC	γδ T
B3GALT4	is_ti	-0.105955	ns	0.493538	0.650956	T/ILC	Other T/ILC	γδ T
LEO1	is_ti	0.0662951	ns	0.493816	0.651185	T/ILC	Other T/ILC	γδ T
SEC61G	is_ti	-0.0695478	ns	0.493835	0.651185	T/ILC	Other T/ILC	γδ T
TMC8	is_ti	0.054108	ns	0.494039	0.651373	T/ILC	Other T/ILC	γδ T
TMEM159	is_ti	0.124497	ns	0.494461	0.651787	T/ILC	Other T/ILC	γδ T
NSUN6	is_ti	-0.076974	ns	0.494495	0.651787	T/ILC	Other T/ILC	γδ T
MPDU1	is_ti	-0.116639	ns	0.494538	0.651787	T/ILC	Other T/ILC	γδ T
RRP9	is_ti	-0.107147	ns	0.494663	0.651871	T/ILC	Other T/ILC	γδ T
EFCAB13	is_ti	0.125003	ns	0.494731	0.651879	T/ILC	Other T/ILC	γδ T
GLO1	is_ti	0.063599	ns	0.494868	0.651978	T/ILC	Other T/ILC	γδ T
CASC4	is_ti	-0.0647586	ns	0.494971	0.652033	T/ILC	Other T/ILC	γδ T
YIF1B	is_ti	0.106088	ns	0.495094	0.652095	T/ILC	Other T/ILC	γδ T
GTF2H3	is_ti	0.0743684	ns	0.495141	0.652095	T/ILC	Other T/ILC	γδ T
HEBP2	is_ti	-0.0846888	ns	0.495229	0.65213	T/ILC	Other T/ILC	γδ T
REXO1	is_ti	-0.0870025	ns	0.495335	0.652188	T/ILC	Other T/ILC	γδ T
CNOT11	is_ti	-0.0800224	ns	0.495533	0.652368	T/ILC	Other T/ILC	γδ T
CLASP1	is_ti	0.0560527	ns	0.495628	0.652411	T/ILC	Other T/ILC	γδ T
KBTBD7	is_ti	-0.145492	ns	0.495776	0.652509	T/ILC	Other T/ILC	γδ T
BANP	is_ti	-0.0714868	ns	0.495989	0.652509	T/ILC	Other T/ILC	γδ T
SNUPN	is_ti	0.0842036	ns	0.496003	0.652509	T/ILC	Other T/ILC	γδ T
DUSP28	is_ti	0.111373	ns	0.496007	0.652509	T/ILC	Other T/ILC	γδ T
CHAMP1	is_ti	0.110049	ns	0.49601	0.652509	T/ILC	Other T/ILC	γδ T
AQP3	is_ti	0.117793	ns	0.496715	0.653355	T/ILC	Other T/ILC	γδ T
EAF1	is_ti	0.0841497	ns	0.497226	0.653945	T/ILC	Other T/ILC	γδ T
FRG1-DT	is_ti	-0.176313	ns	0.497654	0.654428	T/ILC	Other T/ILC	γδ T
URB1	is_ti	0.110227	ns	0.498125	0.654893	T/ILC	Other T/ILC	γδ T
UBR4	is_ti	-0.0601314	ns	0.498132	0.654893	T/ILC	Other T/ILC	γδ T
MAL	is_ti	0.230818	ns	0.498205	0.654907	T/ILC	Other T/ILC	γδ T
MARS	is_ti	0.0793585	ns	0.498477	0.655135	T/ILC	Other T/ILC	γδ T
DDX58	is_ti	0.0611732	ns	0.498502	0.655135	T/ILC	Other T/ILC	γδ T
POLG2	is_ti	-0.0966459	ns	0.49891	0.65559	T/ILC	Other T/ILC	γδ T
PDRG1	is_ti	-0.11034	ns	0.498996	0.655622	T/ILC	Other T/ILC	γδ T
ZNF829	is_ti	-0.136218	ns	0.499799	0.656594	T/ILC	Other T/ILC	γδ T
PIP5K1A	is_ti	0.0734946	ns	0.500092	0.656752	T/ILC	Other T/ILC	γδ T
BRIP1	is_ti	0.157806	ns	0.500119	0.656752	T/ILC	Other T/ILC	γδ T
AGK	is_ti	-0.0793703	ns	0.500158	0.656752	T/ILC	Other T/ILC	γδ T
IRAK1	is_ti	0.120635	ns	0.500167	0.656752	T/ILC	Other T/ILC	γδ T
CHAF1A	is_ti	-0.129752	ns	0.500503	0.657112	T/ILC	Other T/ILC	γδ T
POU2F1	is_ti	-0.0780964	ns	0.500656	0.657232	T/ILC	Other T/ILC	γδ T
TOMM22	is_ti	0.0769687	ns	0.500724	0.657239	T/ILC	Other T/ILC	γδ T
COQ10B	is_ti	-0.0476553	ns	0.500821	0.657284	T/ILC	Other T/ILC	γδ T
ARL13B	is_ti	0.0946469	ns	0.501027	0.657465	T/ILC	Other T/ILC	γδ T
CD63	is_ti	0.0762025	ns	0.501102	0.657465	T/ILC	Other T/ILC	γδ T
TPP1	is_ti	-0.101008	ns	0.501208	0.657465	T/ILC	Other T/ILC	γδ T
CHFR	is_ti	0.0564707	ns	0.501214	0.657465	T/ILC	Other T/ILC	γδ T
NR1H2	is_ti	-0.0894782	ns	0.501269	0.657465	T/ILC	Other T/ILC	γδ T
GPANK1	is_ti	-0.0865495	ns	0.501564	0.65777	T/ILC	Other T/ILC	γδ T
NPIPB4	is_ti	0.127315	ns	0.50166	0.657815	T/ILC	Other T/ILC	γδ T
TBCE	is_ti	0.0956182	ns	0.5019	0.658048	T/ILC	Other T/ILC	γδ T
TMEM106B	is_ti	0.0674195	ns	0.502336	0.658538	T/ILC	Other T/ILC	γδ T
AP1G2	is_ti	-0.109036	ns	0.502737	0.658983	T/ILC	Other T/ILC	γδ T
SMIM27	is_ti	-0.0901289	ns	0.503082	0.659352	T/ILC	Other T/ILC	γδ T
PTGDS	is_ti	-0.222475	ns	0.50335	0.659622	T/ILC	Other T/ILC	γδ T
ANKMY1	is_ti	0.0908067	ns	0.503491	0.659725	T/ILC	Other T/ILC	γδ T
LONRF3	is_ti	-0.13601	ns	0.503664	0.65987	T/ILC	Other T/ILC	γδ T
ERCC6	is_ti	-0.0909994	ns	0.503806	0.659975	T/ILC	Other T/ILC	γδ T
P3H4	is_ti	0.135528	ns	0.503937	0.660039	T/ILC	Other T/ILC	γδ T
LINC02316	is_ti	0.0998711	ns	0.50398	0.660039	T/ILC	Other T/ILC	γδ T
C4orf3	is_ti	0.0581548	ns	0.504177	0.660215	T/ILC	Other T/ILC	γδ T
E2F3	is_ti	-0.077454	ns	0.50438	0.660358	T/ILC	Other T/ILC	γδ T
MAGEH1	is_ti	-0.115485	ns	0.504411	0.660358	T/ILC	Other T/ILC	γδ T
KEAP1	is_ti	-0.0852607	ns	0.504945	0.660975	T/ILC	Other T/ILC	γδ T
ZNF621	is_ti	-0.103445	ns	0.505014	0.660985	T/ILC	Other T/ILC	γδ T
ZW10	is_ti	0.117405	ns	0.505126	0.661049	T/ILC	Other T/ILC	γδ T
DUSP2	is_ti	-0.125556	ns	0.505254	0.661135	T/ILC	Other T/ILC	γδ T
DYNLL1	is_ti	0.0674713	ns	0.505436	0.661292	T/ILC	Other T/ILC	γδ T
MFSD5	is_ti	0.108761	ns	0.506025	0.66198	T/ILC	Other T/ILC	γδ T
AC006978.2	is_ti	-0.0971351	ns	0.506262	0.662057	T/ILC	Other T/ILC	γδ T
BIRC2	is_ti	0.0697869	ns	0.50627	0.662057	T/ILC	Other T/ILC	γδ T
ARL6IP5	is_ti	-0.0474993	ns	0.506271	0.662057	T/ILC	Other T/ILC	γδ T
HSBP1L1	is_ti	-0.129883	ns	0.506442	0.662198	T/ILC	Other T/ILC	γδ T
CSNK2A1	is_ti	-0.0558018	ns	0.507178	0.663078	T/ILC	Other T/ILC	γδ T
RPUSD3	is_ti	-0.0820277	ns	0.507494	0.66341	T/ILC	Other T/ILC	γδ T
RAD51C	is_ti	0.08054	ns	0.507624	0.663497	T/ILC	Other T/ILC	γδ T
BTRC	is_ti	-0.0676855	ns	0.507759	0.663578	T/ILC	Other T/ILC	γδ T
MINOS1	is_ti	-0.0880177	ns	0.507811	0.663578	T/ILC	Other T/ILC	γδ T
FMNL1	is_ti	-0.0526682	ns	0.507961	0.663653	T/ILC	Other T/ILC	γδ T
DGKQ	is_ti	0.107963	ns	0.507994	0.663653	T/ILC	Other T/ILC	γδ T
POU5F2	is_ti	0.130847	ns	0.508086	0.663677	T/ILC	Other T/ILC	γδ T
KLC4	is_ti	-0.111493	ns	0.508138	0.663677	T/ILC	Other T/ILC	γδ T
KIF27	is_ti	0.120555	ns	0.508358	0.663837	T/ILC	Other T/ILC	γδ T
AC092142.1	is_ti	0.179831	ns	0.508386	0.663837	T/ILC	Other T/ILC	γδ T
DCAF7	is_ti	-0.0630214	ns	0.508681	0.664141	T/ILC	Other T/ILC	γδ T
PFKL	is_ti	0.0948533	ns	0.509169	0.664696	T/ILC	Other T/ILC	γδ T
EP400	is_ti	-0.0617507	ns	0.509427	0.664951	T/ILC	Other T/ILC	γδ T
AC096887.1	is_ti	0.135336	ns	0.51023	0.665917	T/ILC	Other T/ILC	γδ T
STAMBP	is_ti	0.0701265	ns	0.510325	0.665958	T/ILC	Other T/ILC	γδ T
ZCCHC8	is_ti	0.0745127	ns	0.510447	0.666035	T/ILC	Other T/ILC	γδ T
OPRM1	is_ti	-0.0913442	ns	0.510584	0.666133	T/ILC	Other T/ILC	γδ T
BRPF1	is_ti	-0.103016	ns	0.511417	0.667137	T/ILC	Other T/ILC	γδ T
FARP1	is_ti	0.160015	ns	0.511591	0.667282	T/ILC	Other T/ILC	γδ T
FN3KRP	is_ti	-0.0957853	ns	0.511894	0.667595	T/ILC	Other T/ILC	γδ T
AC079594.2	is_ti	0.138682	ns	0.512081	0.667696	T/ILC	Other T/ILC	γδ T
SMCR8	is_ti	0.0903974	ns	0.512098	0.667696	T/ILC	Other T/ILC	γδ T
AL683807.1	is_ti	0.123798	ns	0.51227	0.667778	T/ILC	Other T/ILC	γδ T
PGLS	is_ti	0.0664574	ns	0.512287	0.667778	T/ILC	Other T/ILC	γδ T
CERS4	is_ti	0.091947	ns	0.512403	0.667847	T/ILC	Other T/ILC	γδ T
TAF4B	is_ti	0.124685	ns	0.512574	0.667914	T/ILC	Other T/ILC	γδ T
CBX6	is_ti	0.0793074	ns	0.512631	0.667914	T/ILC	Other T/ILC	γδ T
XAF1	is_ti	0.0979459	ns	0.512644	0.667914	T/ILC	Other T/ILC	γδ T
SETMAR	is_ti	0.115716	ns	0.512819	0.66806	T/ILC	Other T/ILC	γδ T
CPEB2	is_ti	-0.102114	ns	0.513521	0.668787	T/ILC	Other T/ILC	γδ T
OXLD1	is_ti	0.107082	ns	0.513566	0.668787	T/ILC	Other T/ILC	γδ T
ZNF780B	is_ti	-0.0868123	ns	0.513589	0.668787	T/ILC	Other T/ILC	γδ T
UTP15	is_ti	0.119965	ns	0.51363	0.668787	T/ILC	Other T/ILC	γδ T
MTHFD1	is_ti	0.0937448	ns	0.513836	0.668972	T/ILC	Other T/ILC	γδ T
ALKBH1	is_ti	-0.0889326	ns	0.51405	0.66917	T/ILC	Other T/ILC	γδ T
UBOX5-AS1	is_ti	-0.115593	ns	0.514202	0.669285	T/ILC	Other T/ILC	γδ T
RPH3AL	is_ti	0.13377	ns	0.514355	0.669402	T/ILC	Other T/ILC	γδ T
MTAP	is_ti	-0.10372	ns	0.514676	0.669713	T/ILC	Other T/ILC	γδ T
SAMD8	is_ti	-0.0910214	ns	0.514816	0.669713	T/ILC	Other T/ILC	γδ T
IRAK1BP1	is_ti	-0.102708	ns	0.514864	0.669713	T/ILC	Other T/ILC	γδ T
C17orf67	is_ti	-0.101095	ns	0.514886	0.669713	T/ILC	Other T/ILC	γδ T
TULP3	is_ti	-0.0935137	ns	0.514953	0.669713	T/ILC	Other T/ILC	γδ T
B4GALT3	is_ti	0.100921	ns	0.514974	0.669713	T/ILC	Other T/ILC	γδ T
ABAT	is_ti	-0.118346	ns	0.515236	0.669972	T/ILC	Other T/ILC	γδ T
MRPL3	is_ti	-0.0643209	ns	0.515331	0.669996	T/ILC	Other T/ILC	γδ T
EIF2B1	is_ti	-0.0805771	ns	0.515382	0.669996	T/ILC	Other T/ILC	γδ T
CHCHD2	is_ti	-0.0527986	ns	0.515977	0.670688	T/ILC	Other T/ILC	γδ T
ECPAS	is_ti	-0.059435	ns	0.516461	0.671234	T/ILC	Other T/ILC	γδ T
ARID4B	is_ti	-0.0431559	ns	0.516578	0.671234	T/ILC	Other T/ILC	γδ T
USP22	is_ti	-0.049182	ns	0.516588	0.671234	T/ILC	Other T/ILC	γδ T
FAM199X	is_ti	-0.0949768	ns	0.516657	0.671242	T/ILC	Other T/ILC	γδ T
TMEM165	is_ti	-0.0525763	ns	0.51675	0.671273	T/ILC	Other T/ILC	γδ T
GABARAPL2	is_ti	-0.0601054	ns	0.516859	0.671273	T/ILC	Other T/ILC	γδ T
ATF1	is_ti	-0.0665771	ns	0.516871	0.671273	T/ILC	Other T/ILC	γδ T
C12orf73	is_ti	0.0949153	ns	0.517018	0.671381	T/ILC	Other T/ILC	γδ T
DNAJC14	is_ti	0.122209	ns	0.517436	0.671819	T/ILC	Other T/ILC	γδ T
DHRS4	is_ti	-0.13781	ns	0.517482	0.671819	T/ILC	Other T/ILC	γδ T
SH3BP1	is_ti	-0.0876176	ns	0.517978	0.672329	T/ILC	Other T/ILC	γδ T
COPB1	is_ti	-0.0539998	ns	0.518002	0.672329	T/ILC	Other T/ILC	γδ T
USP12	is_ti	-0.0739586	ns	0.518543	0.672949	T/ILC	Other T/ILC	γδ T
TRIM56	is_ti	0.0615206	ns	0.518647	0.673001	T/ILC	Other T/ILC	γδ T
SOD2	is_ti	-0.100482	ns	0.518967	0.673333	T/ILC	Other T/ILC	γδ T
USP40	is_ti	0.122847	ns	0.519189	0.673539	T/ILC	Other T/ILC	γδ T
UGCG	is_ti	-0.0759095	ns	0.519349	0.673647	T/ILC	Other T/ILC	γδ T
SARNP	is_ti	-0.11915	ns	0.519453	0.673647	T/ILC	Other T/ILC	γδ T
MMP24	is_ti	0.0969105	ns	0.519463	0.673647	T/ILC	Other T/ILC	γδ T
ITFG2-AS1	is_ti	0.103281	ns	0.519536	0.673659	T/ILC	Other T/ILC	γδ T
NRAS	is_ti	-0.0929011	ns	0.519624	0.673691	T/ILC	Other T/ILC	γδ T
PDCD2	is_ti	-0.0670051	ns	0.52051	0.674666	T/ILC	Other T/ILC	γδ T
PHF20	is_ti	0.0487469	ns	0.520649	0.674666	T/ILC	Other T/ILC	γδ T
MRPL11	is_ti	-0.0714889	ns	0.52065	0.674666	T/ILC	Other T/ILC	γδ T
CDC34	is_ti	-0.0922476	ns	0.520778	0.674666	T/ILC	Other T/ILC	γδ T
CATSPERE	is_ti	-0.152427	ns	0.520785	0.674666	T/ILC	Other T/ILC	γδ T
RCC2	is_ti	-0.0886653	ns	0.52081	0.674666	T/ILC	Other T/ILC	γδ T
CRLF3	is_ti	-0.0490855	ns	0.520853	0.674666	T/ILC	Other T/ILC	γδ T
ARID2	is_ti	-0.054039	ns	0.520887	0.674666	T/ILC	Other T/ILC	γδ T
C22orf46	is_ti	-0.0988595	ns	0.521046	0.67479	T/ILC	Other T/ILC	γδ T
GTF2E1	is_ti	-0.119973	ns	0.521424	0.675197	T/ILC	Other T/ILC	γδ T
KYAT1	is_ti	-0.108663	ns	0.521514	0.67523	T/ILC	Other T/ILC	γδ T
ARF6	is_ti	-0.0504755	ns	0.521658	0.675334	T/ILC	Other T/ILC	γδ T
KCNC1	is_ti	0.11539	ns	0.521939	0.675601	T/ILC	Other T/ILC	γδ T
ZMYM1	is_ti	-0.0824571	ns	0.521991	0.675601	T/ILC	Other T/ILC	γδ T
CABIN1	is_ti	0.0602426	ns	0.522207	0.675797	T/ILC	Other T/ILC	γδ T
TP53RK	is_ti	0.0855102	ns	0.523021	0.676699	T/ILC	Other T/ILC	γδ T
SPATA5	is_ti	-0.0673091	ns	0.523121	0.676699	T/ILC	Other T/ILC	γδ T
PPARD	is_ti	-0.108846	ns	0.523125	0.676699	T/ILC	Other T/ILC	γδ T
RAB3IP	is_ti	0.109805	ns	0.523188	0.676699	T/ILC	Other T/ILC	γδ T
TSTA3	is_ti	-0.10291	ns	0.523224	0.676699	T/ILC	Other T/ILC	γδ T
ZUP1	is_ti	0.10742	ns	0.523589	0.677088	T/ILC	Other T/ILC	γδ T
C9orf78	is_ti	-0.0527113	ns	0.523834	0.677323	T/ILC	Other T/ILC	γδ T
KLHL12	is_ti	-0.0910403	ns	0.523978	0.677426	T/ILC	Other T/ILC	γδ T
CPOX	is_ti	-0.098536	ns	0.524801	0.678374	T/ILC	Other T/ILC	γδ T
SNRPD1	is_ti	-0.0603984	ns	0.524839	0.678374	T/ILC	Other T/ILC	γδ T
AC007262.2	is_ti	0.155143	ns	0.524936	0.678416	T/ILC	Other T/ILC	γδ T
BCL2L11	is_ti	0.107779	ns	0.525179	0.678648	T/ILC	Other T/ILC	γδ T
DDX6	is_ti	-0.037411	ns	0.525456	0.678922	T/ILC	Other T/ILC	γδ T
PGPEP1	is_ti	0.0992313	ns	0.525616	0.679037	T/ILC	Other T/ILC	γδ T
NCOR1	is_ti	0.0389364	ns	0.525673	0.679037	T/ILC	Other T/ILC	γδ T
MREG	is_ti	-0.123997	ns	0.525958	0.679322	T/ILC	Other T/ILC	γδ T
GCSH	is_ti	0.104165	ns	0.526145	0.679481	T/ILC	Other T/ILC	γδ T
PFAS	is_ti	0.114889	ns	0.526491	0.679845	T/ILC	Other T/ILC	γδ T
AL020995.1	is_ti	0.105274	ns	0.527056	0.680321	T/ILC	Other T/ILC	γδ T
DUSP14	is_ti	-0.110253	ns	0.52706	0.680321	T/ILC	Other T/ILC	γδ T
PUM2	is_ti	-0.0397907	ns	0.527071	0.680321	T/ILC	Other T/ILC	γδ T
NFYA	is_ti	-0.0917701	ns	0.527117	0.680321	T/ILC	Other T/ILC	γδ T
RIPK3	is_ti	0.118098	ns	0.527742	0.681045	T/ILC	Other T/ILC	γδ T
SLC38A2	is_ti	0.0676443	ns	0.527996	0.681289	T/ILC	Other T/ILC	γδ T
ZNF839	is_ti	0.0861064	ns	0.528086	0.681322	T/ILC	Other T/ILC	γδ T
ZNF746	is_ti	-0.098444	ns	0.528197	0.681383	T/ILC	Other T/ILC	γδ T
FDX1	is_ti	-0.0667385	ns	0.528266	0.681388	T/ILC	Other T/ILC	γδ T
ZC3H12B	is_ti	-0.145207	ns	0.52857	0.681697	T/ILC	Other T/ILC	γδ T
ZNF780A	is_ti	-0.0952272	ns	0.528635	0.681698	T/ILC	Other T/ILC	γδ T
CD99L2	is_ti	-0.102879	ns	0.528987	0.682069	T/ILC	Other T/ILC	γδ T
ZNF106	is_ti	-0.0608548	ns	0.529067	0.682089	T/ILC	Other T/ILC	γδ T
PRDM15	is_ti	0.108221	ns	0.529446	0.682495	T/ILC	Other T/ILC	γδ T
PPP2R1A	is_ti	-0.0718026	ns	0.529659	0.682686	T/ILC	Other T/ILC	γδ T
OTUD6B-AS1	is_ti	0.0662364	ns	0.529745	0.682714	T/ILC	Other T/ILC	γδ T
BET1L	is_ti	0.09342	ns	0.529833	0.682744	T/ILC	Other T/ILC	γδ T
PRKX-AS1	is_ti	0.138094	ns	0.530021	0.682903	T/ILC	Other T/ILC	γδ T
GPD2	is_ti	0.0908626	ns	0.530153	0.68299	T/ILC	Other T/ILC	γδ T
CDKN2AIP	is_ti	-0.0842955	ns	0.530246	0.683027	T/ILC	Other T/ILC	γδ T
LINC00862	is_ti	0.153921	ns	0.530569	0.68336	T/ILC	Other T/ILC	γδ T
ZNF740	is_ti	0.0873247	ns	0.531183	0.684059	T/ILC	Other T/ILC	γδ T
SUPT16H	is_ti	-0.0572438	ns	0.531307	0.684059	T/ILC	Other T/ILC	γδ T
GIMAP1	is_ti	-0.0537233	ns	0.531383	0.684059	T/ILC	Other T/ILC	γδ T
RIOK3	is_ti	-0.0593975	ns	0.531387	0.684059	T/ILC	Other T/ILC	γδ T
SLC41A1	is_ti	0.0957074	ns	0.531496	0.684059	T/ILC	Other T/ILC	γδ T
CDC42EP3	is_ti	-0.0468583	ns	0.531543	0.684059	T/ILC	Other T/ILC	γδ T
TRPM7	is_ti	0.0457326	ns	0.531565	0.684059	T/ILC	Other T/ILC	γδ T
AL365273.2	is_ti	0.112264	ns	0.531684	0.684129	T/ILC	Other T/ILC	γδ T
SPAG16	is_ti	-0.097599	ns	0.53178	0.684157	T/ILC	Other T/ILC	γδ T
RBM34	is_ti	-0.116327	ns	0.531835	0.684157	T/ILC	Other T/ILC	γδ T
TFCP2	is_ti	0.0671348	ns	0.531958	0.684233	T/ILC	Other T/ILC	γδ T
TAX1BP1	is_ti	-0.0350435	ns	0.532146	0.684278	T/ILC	Other T/ILC	γδ T
ZNF282	is_ti	0.114952	ns	0.532184	0.684278	T/ILC	Other T/ILC	γδ T
NUP188	is_ti	0.0918614	ns	0.532187	0.684278	T/ILC	Other T/ILC	γδ T
PPP1R2	is_ti	-0.039348	ns	0.532359	0.684415	T/ILC	Other T/ILC	γδ T
GNG7	is_ti	0.137865	ns	0.532503	0.684517	T/ILC	Other T/ILC	γδ T
SPDYE2	is_ti	0.118813	ns	0.532634	0.684547	T/ILC	Other T/ILC	γδ T
XRN1	is_ti	-0.0496116	ns	0.532655	0.684547	T/ILC	Other T/ILC	γδ T
FADD	is_ti	0.106271	ns	0.534415	0.686714	T/ILC	Other T/ILC	γδ T
POP7	is_ti	-0.0847238	ns	0.534471	0.686714	T/ILC	Other T/ILC	γδ T
NACC2	is_ti	-0.113222	ns	0.534723	0.686838	T/ILC	Other T/ILC	γδ T
MRPL4	is_ti	-0.0745089	ns	0.534724	0.686838	T/ILC	Other T/ILC	γδ T
AL451165.2	is_ti	0.1172	ns	0.534762	0.686838	T/ILC	Other T/ILC	γδ T
PCYT2	is_ti	0.103406	ns	0.536268	0.688638	T/ILC	Other T/ILC	γδ T
CACYBP	is_ti	-0.059332	ns	0.536294	0.688638	T/ILC	Other T/ILC	γδ T
CCDC196	is_ti	-0.138762	ns	0.536407	0.688699	T/ILC	Other T/ILC	γδ T
SETD2	is_ti	0.0486313	ns	0.536702	0.688968	T/ILC	Other T/ILC	γδ T
NUMA1	is_ti	-0.06423	ns	0.536746	0.688968	T/ILC	Other T/ILC	γδ T
PAK1	is_ti	-0.122767	ns	0.536959	0.689157	T/ILC	Other T/ILC	γδ T
FGGY	is_ti	-0.105062	ns	0.537192	0.689337	T/ILC	Other T/ILC	γδ T
PAICS	is_ti	-0.0888779	ns	0.537283	0.689337	T/ILC	Other T/ILC	γδ T
COA7	is_ti	-0.105234	ns	0.53733	0.689337	T/ILC	Other T/ILC	γδ T
CCDC107	is_ti	-0.063159	ns	0.53736	0.689337	T/ILC	Other T/ILC	γδ T
PTMA	is_ti	0.0390942	ns	0.537531	0.689473	T/ILC	Other T/ILC	γδ T
U2AF1L5	is_ti	0.178839	ns	0.537637	0.689526	T/ILC	Other T/ILC	γδ T
HDAC6	is_ti	-0.108568	ns	0.537836	0.689696	T/ILC	Other T/ILC	γδ T
ZNF136	is_ti	-0.0838011	ns	0.537982	0.689696	T/ILC	Other T/ILC	γδ T
OGFOD1	is_ti	-0.08213	ns	0.537983	0.689696	T/ILC	Other T/ILC	γδ T
MPHOSPH8	is_ti	-0.0433178	ns	0.53803	0.689696	T/ILC	Other T/ILC	γδ T
RBL2	is_ti	-0.0464586	ns	0.538169	0.689789	T/ILC	Other T/ILC	γδ T
SH3GLB1	is_ti	-0.0549275	ns	0.538546	0.690152	T/ILC	Other T/ILC	γδ T
TMEM199	is_ti	-0.093464	ns	0.538582	0.690152	T/ILC	Other T/ILC	γδ T
PNPLA6	is_ti	0.0946712	ns	0.539372	0.690999	T/ILC	Other T/ILC	γδ T
FGFBP3	is_ti	0.118207	ns	0.539374	0.690999	T/ILC	Other T/ILC	γδ T
WDR46	is_ti	-0.0903306	ns	0.539606	0.691162	T/ILC	Other T/ILC	γδ T
NABP2	is_ti	0.126298	ns	0.539691	0.691162	T/ILC	Other T/ILC	γδ T
SUFU	is_ti	-0.090095	ns	0.539697	0.691162	T/ILC	Other T/ILC	γδ T
STAU1	is_ti	0.0467653	ns	0.540088	0.691441	T/ILC	Other T/ILC	γδ T
ZDHHC13	is_ti	-0.0816872	ns	0.54011	0.691441	T/ILC	Other T/ILC	γδ T
ZDHHC14	is_ti	-0.0821835	ns	0.540166	0.691441	T/ILC	Other T/ILC	γδ T
U2SURP	is_ti	-0.054234	ns	0.540176	0.691441	T/ILC	Other T/ILC	γδ T
PTCD3	is_ti	-0.0551257	ns	0.540323	0.691493	T/ILC	Other T/ILC	γδ T
CHMP6	is_ti	-0.090424	ns	0.540347	0.691493	T/ILC	Other T/ILC	γδ T
RUFY1	is_ti	-0.0672362	ns	0.540733	0.691903	T/ILC	Other T/ILC	γδ T
ROMO1	is_ti	-0.0869081	ns	0.540909	0.691984	T/ILC	Other T/ILC	γδ T
AP3D1	is_ti	0.0636645	ns	0.540927	0.691984	T/ILC	Other T/ILC	γδ T
INO80E	is_ti	-0.0819378	ns	0.541157	0.692194	T/ILC	Other T/ILC	γδ T
BTBD6	is_ti	0.0833248	ns	0.541336	0.692339	T/ILC	Other T/ILC	γδ T
CKS2	is_ti	0.113129	ns	0.541411	0.692352	T/ILC	Other T/ILC	γδ T
DCAF16	is_ti	-0.069427	ns	0.541518	0.692405	T/ILC	Other T/ILC	γδ T
SGSM3	is_ti	0.132692	ns	0.541781	0.692405	T/ILC	Other T/ILC	γδ T
TSEN54	is_ti	-0.0567774	ns	0.541831	0.692405	T/ILC	Other T/ILC	γδ T
MYH9	is_ti	0.0320449	ns	0.541965	0.692405	T/ILC	Other T/ILC	γδ T
NCSTN	is_ti	0.0997811	ns	0.541977	0.692405	T/ILC	Other T/ILC	γδ T
TMEM191B	is_ti	0.128777	ns	0.542071	0.692405	T/ILC	Other T/ILC	γδ T
TIMM17A	is_ti	-0.0679468	ns	0.542083	0.692405	T/ILC	Other T/ILC	γδ T
AC004112.1	is_ti	0.117153	ns	0.542098	0.692405	T/ILC	Other T/ILC	γδ T
ZFYVE1	is_ti	-0.09745	ns	0.542101	0.692405	T/ILC	Other T/ILC	γδ T
ZNF529-AS1	is_ti	-0.110631	ns	0.542129	0.692405	T/ILC	Other T/ILC	γδ T
GPALPP1	is_ti	-0.0742436	ns	0.542172	0.692405	T/ILC	Other T/ILC	γδ T
PERP	is_ti	0.130444	ns	0.542402	0.692615	T/ILC	Other T/ILC	γδ T
SNRPA	is_ti	-0.0759115	ns	0.542567	0.69273	T/ILC	Other T/ILC	γδ T
FEZ2	is_ti	-0.0721192	ns	0.542686	0.69273	T/ILC	Other T/ILC	γδ T
AC107081.2	is_ti	0.116368	ns	0.542689	0.69273	T/ILC	Other T/ILC	γδ T
C10orf88	is_ti	-0.10427	ns	0.54314	0.693223	T/ILC	Other T/ILC	γδ T
WDSUB1	is_ti	-0.0897965	ns	0.54323	0.693253	T/ILC	Other T/ILC	γδ T
ESCO1	is_ti	0.0557653	ns	0.543779	0.69387	T/ILC	Other T/ILC	γδ T
VTI1B	is_ti	-0.0660762	ns	0.543973	0.694034	T/ILC	Other T/ILC	γδ T
CYB5R3	is_ti	-0.0707764	ns	0.54424	0.694291	T/ILC	Other T/ILC	γδ T
PDLIM2	is_ti	-0.0638242	ns	0.544441	0.694464	T/ILC	Other T/ILC	γδ T
QRSL1	is_ti	-0.0836768	ns	0.545105	0.695228	T/ILC	Other T/ILC	γδ T
RTL8A	is_ti	0.118723	ns	0.545705	0.69583	T/ILC	Other T/ILC	γδ T
THEM6	is_ti	0.107424	ns	0.545709	0.69583	T/ILC	Other T/ILC	γδ T
ZNF146	is_ti	0.0527598	ns	0.545896	0.695985	T/ILC	Other T/ILC	γδ T
KLHL9	is_ti	-0.0880798	ns	0.546257	0.696279	T/ILC	Other T/ILC	γδ T
TMLHE-AS1	is_ti	-0.116799	ns	0.546319	0.696279	T/ILC	Other T/ILC	γδ T
UBA3	is_ti	-0.0704124	ns	0.546325	0.696279	T/ILC	Other T/ILC	γδ T
AC016708.1	is_ti	-0.118743	ns	0.54655	0.696442	T/ILC	Other T/ILC	γδ T
PSMA7	is_ti	0.0457004	ns	0.546584	0.696442	T/ILC	Other T/ILC	γδ T
GPR183	is_ti	0.121215	ns	0.546754	0.696575	T/ILC	Other T/ILC	γδ T
PPP1R13B	is_ti	-0.101266	ns	0.546879	0.69665	T/ILC	Other T/ILC	γδ T
ZNF641	is_ti	-0.0890902	ns	0.546969	0.696681	T/ILC	Other T/ILC	γδ T
RIOK2	is_ti	-0.0779483	ns	0.547167	0.696792	T/ILC	Other T/ILC	γδ T
AC116366.3	is_ti	-0.0472178	ns	0.547188	0.696792	T/ILC	Other T/ILC	γδ T
GMPPA	is_ti	0.112432	ns	0.547427	0.697009	T/ILC	Other T/ILC	γδ T
COLQ	is_ti	-0.120365	ns	0.54749	0.697009	T/ILC	Other T/ILC	γδ T
DLG1	is_ti	-0.0511822	ns	0.547697	0.697173	T/ILC	Other T/ILC	γδ T
MTOR	is_ti	-0.066744	ns	0.547751	0.697173	T/ILC	Other T/ILC	γδ T
SRSF10	is_ti	-0.0427022	ns	0.547878	0.697251	T/ILC	Other T/ILC	γδ T
SF3B1	is_ti	-0.0366315	ns	0.548044	0.697346	T/ILC	Other T/ILC	γδ T
GNB5	is_ti	-0.0858394	ns	0.548093	0.697346	T/ILC	Other T/ILC	γδ T
USB1	is_ti	-0.0800874	ns	0.548176	0.697346	T/ILC	Other T/ILC	γδ T
ERCC6L2	is_ti	-0.0594387	ns	0.548216	0.697346	T/ILC	Other T/ILC	γδ T
AC079922.2	is_ti	0.108708	ns	0.548383	0.697475	T/ILC	Other T/ILC	γδ T
RYBP	is_ti	-0.0613733	ns	0.548649	0.697667	T/ILC	Other T/ILC	γδ T
NT5C3B	is_ti	0.103094	ns	0.548736	0.697667	T/ILC	Other T/ILC	γδ T
CYBRD1	is_ti	-0.177216	ns	0.548776	0.697667	T/ILC	Other T/ILC	γδ T
MED12	is_ti	-0.0798013	ns	0.548798	0.697667	T/ILC	Other T/ILC	γδ T
GUSB	is_ti	-0.0726599	ns	0.549145	0.698024	T/ILC	Other T/ILC	γδ T
FLYWCH2	is_ti	-0.0867102	ns	0.549294	0.69813	T/ILC	Other T/ILC	γδ T
PUS10	is_ti	-0.0951	ns	0.549631	0.698474	T/ILC	Other T/ILC	γδ T
GSS	is_ti	0.0838372	ns	0.549828	0.69864	T/ILC	Other T/ILC	γδ T
SLC25A16	is_ti	-0.0726491	ns	0.549969	0.698735	T/ILC	Other T/ILC	γδ T
AL365361.1	is_ti	-0.0764456	ns	0.550115	0.698787	T/ILC	Other T/ILC	γδ T
BX890604.1	is_ti	0.100244	ns	0.550141	0.698787	T/ILC	Other T/ILC	γδ T
POLR3A	is_ti	-0.0775994	ns	0.550564	0.699212	T/ILC	Other T/ILC	γδ T
DCP1B	is_ti	0.0760302	ns	0.550626	0.699212	T/ILC	Other T/ILC	γδ T
TMOD1	is_ti	-0.133431	ns	0.550677	0.699212	T/ILC	Other T/ILC	γδ T
ZNF331	is_ti	0.0856043	ns	0.55074	0.699212	T/ILC	Other T/ILC	γδ T
CDK5RAP3	is_ti	0.0827695	ns	0.55095	0.699395	T/ILC	Other T/ILC	γδ T
ZNF169	is_ti	-0.0815304	ns	0.551129	0.699497	T/ILC	Other T/ILC	γδ T
AAGAB	is_ti	-0.0703393	ns	0.551163	0.699497	T/ILC	Other T/ILC	γδ T
AMZ2	is_ti	-0.0836715	ns	0.551317	0.69953	T/ILC	Other T/ILC	γδ T
KCTD9	is_ti	0.0888346	ns	0.551365	0.69953	T/ILC	Other T/ILC	γδ T
RFT1	is_ti	0.084282	ns	0.551387	0.69953	T/ILC	Other T/ILC	γδ T
HYOU1	is_ti	0.0892477	ns	0.551536	0.699634	T/ILC	Other T/ILC	γδ T
AL109811.1	is_ti	0.121076	ns	0.551661	0.699709	T/ILC	Other T/ILC	γδ T
ATXN1	is_ti	0.046859	ns	0.551948	0.69999	T/ILC	Other T/ILC	γδ T
ACAD9	is_ti	-0.0815655	ns	0.552262	0.700304	T/ILC	Other T/ILC	γδ T
DUSP23	is_ti	0.109103	ns	0.552625	0.70068	T/ILC	Other T/ILC	γδ T
PRH1	is_ti	-0.0667915	ns	0.552745	0.700748	T/ILC	Other T/ILC	γδ T
ZNF573	is_ti	-0.082808	ns	0.552865	0.700817	T/ILC	Other T/ILC	γδ T
PRCP	is_ti	0.0873536	ns	0.553087	0.701014	T/ILC	Other T/ILC	γδ T
DDX59	is_ti	0.0880201	ns	0.553387	0.701246	T/ILC	Other T/ILC	γδ T
PHYH	is_ti	0.101859	ns	0.553403	0.701246	T/ILC	Other T/ILC	γδ T
RTRAF	is_ti	0.0580717	ns	0.553489	0.701272	T/ILC	Other T/ILC	γδ T
SRRM2	is_ti	-0.0421779	ns	0.553687	0.701295	T/ILC	Other T/ILC	γδ T
TTC39C-AS1	is_ti	0.120327	ns	0.553691	0.701295	T/ILC	Other T/ILC	γδ T
TMA16	is_ti	0.0758553	ns	0.553729	0.701295	T/ILC	Other T/ILC	γδ T
METTL21A	is_ti	0.075284	ns	0.553773	0.701295	T/ILC	Other T/ILC	γδ T
ZC3H15	is_ti	-0.0467717	ns	0.553963	0.701382	T/ILC	Other T/ILC	γδ T
COPS7B	is_ti	-0.0810333	ns	0.554083	0.701382	T/ILC	Other T/ILC	γδ T
SLC25A37	is_ti	0.205991	ns	0.554088	0.701382	T/ILC	Other T/ILC	γδ T
USE1	is_ti	-0.088153	ns	0.554106	0.701382	T/ILC	Other T/ILC	γδ T
ATPAF2	is_ti	-0.0928415	ns	0.554359	0.701618	T/ILC	Other T/ILC	γδ T
MARCH7	is_ti	-0.042666	ns	0.554949	0.702226	T/ILC	Other T/ILC	γδ T
BBIP1	is_ti	0.0591999	ns	0.554972	0.702226	T/ILC	Other T/ILC	γδ T
OMA1	is_ti	-0.0947967	ns	0.55515	0.702325	T/ILC	Other T/ILC	γδ T
FAM43A	is_ti	-0.120156	ns	0.555183	0.702325	T/ILC	Other T/ILC	γδ T
SUDS3	is_ti	-0.0673997	ns	0.555342	0.702442	T/ILC	Other T/ILC	γδ T
ADAM12	is_ti	0.154796	ns	0.55542	0.702457	T/ILC	Other T/ILC	γδ T
C16orf70	is_ti	-0.118056	ns	0.555561	0.702551	T/ILC	Other T/ILC	γδ T
VIPAS39	is_ti	-0.0878291	ns	0.555759	0.702697	T/ILC	Other T/ILC	γδ T
PPP1R15B	is_ti	-0.0813109	ns	0.555809	0.702697	T/ILC	Other T/ILC	γδ T
SART3	is_ti	0.0608262	ns	0.555902	0.70273	T/ILC	Other T/ILC	γδ T
TM2D2	is_ti	0.0936112	ns	0.556113	0.702834	T/ILC	Other T/ILC	γδ T
BCAR3	is_ti	0.146372	ns	0.556117	0.702834	T/ILC	Other T/ILC	γδ T
CCNT2-AS1	is_ti	0.127077	ns	0.556199	0.702854	T/ILC	Other T/ILC	γδ T
VRK3	is_ti	0.0746933	ns	0.556285	0.702878	T/ILC	Other T/ILC	γδ T
MORC2-AS1	is_ti	-0.131021	ns	0.55666	0.703014	T/ILC	Other T/ILC	γδ T
AMN1	is_ti	0.0833759	ns	0.55679	0.703014	T/ILC	Other T/ILC	γδ T
THOC7	is_ti	-0.0637666	ns	0.556794	0.703014	T/ILC	Other T/ILC	γδ T
LIG1	is_ti	-0.0972583	ns	0.556807	0.703014	T/ILC	Other T/ILC	γδ T
FANCL	is_ti	0.12021	ns	0.556842	0.703014	T/ILC	Other T/ILC	γδ T
C1orf43	is_ti	-0.0548824	ns	0.556844	0.703014	T/ILC	Other T/ILC	γδ T
TMUB1	is_ti	-0.0773097	ns	0.556857	0.703014	T/ILC	Other T/ILC	γδ T
TPRG1	is_ti	-0.142066	ns	0.55698	0.703086	T/ILC	Other T/ILC	γδ T
B3GLCT	is_ti	-0.0744451	ns	0.557309	0.70333	T/ILC	Other T/ILC	γδ T
FAM102B	is_ti	0.0759932	ns	0.557352	0.70333	T/ILC	Other T/ILC	γδ T
TSPYL1	is_ti	0.066431	ns	0.557373	0.70333	T/ILC	Other T/ILC	γδ T
HMGXB4	is_ti	-0.0724105	ns	0.557521	0.703433	T/ILC	Other T/ILC	γδ T
LSM4	is_ti	0.0656751	ns	0.557619	0.703472	T/ILC	Other T/ILC	γδ T
LRRC37B	is_ti	-0.0779012	ns	0.557826	0.70365	T/ILC	Other T/ILC	γδ T
TRMT1L	is_ti	-0.0825472	ns	0.558262	0.704115	T/ILC	Other T/ILC	γδ T
ZFP91	is_ti	-0.0847026	ns	0.558626	0.70443	T/ILC	Other T/ILC	γδ T
NPEPPS	is_ti	-0.0456389	ns	0.558645	0.70443	T/ILC	Other T/ILC	γδ T
ZNF25	is_ti	0.0963839	ns	0.55875	0.704479	T/ILC	Other T/ILC	γδ T
COX7A2	is_ti	-0.0509192	ns	0.559056	0.704781	T/ILC	Other T/ILC	γδ T
RNF157	is_ti	0.105442	ns	0.559566	0.70534	T/ILC	Other T/ILC	γδ T
ENDOD1	is_ti	-0.0980882	ns	0.559674	0.705392	T/ILC	Other T/ILC	γδ T
PRPF3	is_ti	-0.0667768	ns	0.559953	0.7056	T/ILC	Other T/ILC	γδ T
STARD3NL	is_ti	-0.0790865	ns	0.559972	0.7056	T/ILC	Other T/ILC	γδ T
RREB1	is_ti	-0.056962	ns	0.560157	0.705749	T/ILC	Other T/ILC	γδ T
MBIP	is_ti	0.0769325	ns	0.560382	0.705948	T/ILC	Other T/ILC	γδ T
EXOC2	is_ti	0.0455115	ns	0.560673	0.706169	T/ILC	Other T/ILC	γδ T
AHI1	is_ti	-0.131386	ns	0.560718	0.706169	T/ILC	Other T/ILC	γδ T
PNPT1	is_ti	-0.0771144	ns	0.560758	0.706169	T/ILC	Other T/ILC	γδ T
AC073343.2	is_ti	-0.0873862	ns	0.561011	0.706404	T/ILC	Other T/ILC	γδ T
UBN1	is_ti	-0.0562382	ns	0.561217	0.706579	T/ILC	Other T/ILC	γδ T
AASDHPPT	is_ti	0.0796556	ns	0.561305	0.706606	T/ILC	Other T/ILC	γδ T
AC073332.1	is_ti	0.134116	ns	0.561641	0.706875	T/ILC	Other T/ILC	γδ T
C9orf85	is_ti	-0.0581664	ns	0.561653	0.706875	T/ILC	Other T/ILC	γδ T
HEBP1	is_ti	-0.116037	ns	0.561925	0.707134	T/ILC	Other T/ILC	γδ T
MSN	is_ti	-0.0339463	ns	0.562674	0.707971	T/ILC	Other T/ILC	γδ T
MOSPD3	is_ti	0.0859448	ns	0.562724	0.707971	T/ILC	Other T/ILC	γδ T
ZNF891	is_ti	-0.102089	ns	0.563348	0.708672	T/ILC	Other T/ILC	γδ T
SLC22A5	is_ti	-0.0947377	ns	0.563704	0.709036	T/ILC	Other T/ILC	γδ T
CSNK1G1	is_ti	-0.0831856	ns	0.564005	0.70933	T/ILC	Other T/ILC	γδ T
ANKRD17	is_ti	-0.0410216	ns	0.564584	0.709974	T/ILC	Other T/ILC	γδ T
PRR7	is_ti	-0.100729	ns	0.564694	0.710027	T/ILC	Other T/ILC	γδ T
NDUFAF8	is_ti	-0.0709863	ns	0.56501	0.71034	T/ILC	Other T/ILC	γδ T
PPP1CC	is_ti	0.05542	ns	0.56523	0.710532	T/ILC	Other T/ILC	γδ T
SKIV2L	is_ti	0.0935682	ns	0.565679	0.711013	T/ILC	Other T/ILC	γδ T
CD81	is_ti	-0.050286	ns	0.566055	0.711401	T/ILC	Other T/ILC	γδ T
UBXN11	is_ti	-0.0989584	ns	0.566243	0.711529	T/ILC	Other T/ILC	γδ T
UBE2R2	is_ti	-0.0517276	ns	0.566356	0.711529	T/ILC	Other T/ILC	γδ T
CRAMP1	is_ti	0.102656	ns	0.566359	0.711529	T/ILC	Other T/ILC	γδ T
NADK	is_ti	-0.0835497	ns	0.567093	0.712268	T/ILC	Other T/ILC	γδ T
ELMO1-AS1	is_ti	-0.0891185	ns	0.567122	0.712268	T/ILC	Other T/ILC	γδ T
TESC	is_ti	-0.112867	ns	0.567149	0.712268	T/ILC	Other T/ILC	γδ T
AC006059.1	is_ti	-0.0703729	ns	0.567501	0.712549	T/ILC	Other T/ILC	γδ T
RTCB	is_ti	-0.0643291	ns	0.567508	0.712549	T/ILC	Other T/ILC	γδ T
AC015802.6	is_ti	-0.127319	ns	0.567796	0.712827	T/ILC	Other T/ILC	γδ T
AC104365.1	is_ti	-0.0848028	ns	0.56827	0.713189	T/ILC	Other T/ILC	γδ T
TMEM42	is_ti	0.0957515	ns	0.568281	0.713189	T/ILC	Other T/ILC	γδ T
NLRP2	is_ti	0.129042	ns	0.568287	0.713189	T/ILC	Other T/ILC	γδ T
G2E3-AS1	is_ti	-0.116788	ns	0.568429	0.713283	T/ILC	Other T/ILC	γδ T
SRGAP2C	is_ti	0.07868	ns	0.568629	0.713431	T/ILC	Other T/ILC	γδ T
ACACB	is_ti	-0.113955	ns	0.568682	0.713431	T/ILC	Other T/ILC	γδ T
TDG	is_ti	-0.0542837	ns	0.568907	0.713565	T/ILC	Other T/ILC	γδ T
MIF4GD	is_ti	-0.0767411	ns	0.568923	0.713565	T/ILC	Other T/ILC	γδ T
CCT6A	is_ti	-0.0613371	ns	0.569085	0.713683	T/ILC	Other T/ILC	γδ T
TIMMDC1	is_ti	0.0629794	ns	0.569559	0.71413	T/ILC	Other T/ILC	γδ T
YBEY	is_ti	-0.0819948	ns	0.569577	0.71413	T/ILC	Other T/ILC	γδ T
FKBP1A	is_ti	0.0811953	ns	0.569904	0.714456	T/ILC	Other T/ILC	γδ T
JAKMIP2-AS1	is_ti	-0.120115	ns	0.570093	0.714515	T/ILC	Other T/ILC	γδ T
PIGS	is_ti	0.0892064	ns	0.570407	0.714515	T/ILC	Other T/ILC	γδ T
PMF1	is_ti	0.0839823	ns	0.570459	0.714515	T/ILC	Other T/ILC	γδ T
DNAJC27	is_ti	0.0832064	ns	0.570467	0.714515	T/ILC	Other T/ILC	γδ T
PEAK1	is_ti	-0.0859923	ns	0.570533	0.714515	T/ILC	Other T/ILC	γδ T
ZNF787	is_ti	-0.0867951	ns	0.570601	0.714515	T/ILC	Other T/ILC	γδ T
MKL1	is_ti	0.048206	ns	0.570623	0.714515	T/ILC	Other T/ILC	γδ T
AL139353.1	is_ti	-0.12033	ns	0.570627	0.714515	T/ILC	Other T/ILC	γδ T
EPRS	is_ti	-0.052768	ns	0.570635	0.714515	T/ILC	Other T/ILC	γδ T
CUL9	is_ti	0.0904669	ns	0.570635	0.714515	T/ILC	Other T/ILC	γδ T
DPH7	is_ti	0.0844364	ns	0.570741	0.714515	T/ILC	Other T/ILC	γδ T
CENPQ	is_ti	0.114636	ns	0.570761	0.714515	T/ILC	Other T/ILC	γδ T
DCAF6	is_ti	-0.0614623	ns	0.571143	0.714908	T/ILC	Other T/ILC	γδ T
ZNF45	is_ti	-0.0954821	ns	0.571255	0.714964	T/ILC	Other T/ILC	γδ T
SLC38A10	is_ti	-0.073083	ns	0.571367	0.71502	T/ILC	Other T/ILC	γδ T
WDR81	is_ti	0.0869236	ns	0.571495	0.715095	T/ILC	Other T/ILC	γδ T
FITM2	is_ti	-0.110569	ns	0.571965	0.715484	T/ILC	Other T/ILC	γδ T
SS18L1	is_ti	-0.0960558	ns	0.572041	0.715484	T/ILC	Other T/ILC	γδ T
ADA	is_ti	0.0715831	ns	0.572246	0.715484	T/ILC	Other T/ILC	γδ T
HIST1H4J	is_ti	0.114684	ns	0.572271	0.715484	T/ILC	Other T/ILC	γδ T
GTF2E2	is_ti	-0.0533807	ns	0.572305	0.715484	T/ILC	Other T/ILC	γδ T
KCTD5	is_ti	0.0848259	ns	0.572342	0.715484	T/ILC	Other T/ILC	γδ T
ALG8	is_ti	0.0774434	ns	0.572347	0.715484	T/ILC	Other T/ILC	γδ T
KCTD10	is_ti	-0.0904478	ns	0.572347	0.715484	T/ILC	Other T/ILC	γδ T
COX8A	is_ti	-0.0563722	ns	0.572439	0.715515	T/ILC	Other T/ILC	γδ T
SLC35G2	is_ti	0.10678	ns	0.572561	0.715583	T/ILC	Other T/ILC	γδ T
CAB39	is_ti	-0.04237	ns	0.572989	0.716033	T/ILC	Other T/ILC	γδ T
MTA3	is_ti	0.0706913	ns	0.573182	0.71619	T/ILC	Other T/ILC	γδ T
LINC00909	is_ti	0.0879847	ns	0.573391	0.716366	T/ILC	Other T/ILC	γδ T
MCTS1	is_ti	-0.0604297	ns	0.573555	0.716486	T/ILC	Other T/ILC	γδ T
ALDOA	is_ti	-0.116247	ns	0.573626	0.716491	T/ILC	Other T/ILC	γδ T
PARK7	is_ti	0.0490259	ns	0.573726	0.716531	T/ILC	Other T/ILC	γδ T
CSTB	is_ti	0.0509836	ns	0.573805	0.716545	T/ILC	Other T/ILC	γδ T
AL024474.2	is_ti	-0.117413	ns	0.574229	0.716935	T/ILC	Other T/ILC	γδ T
TDP1	is_ti	0.0706872	ns	0.574304	0.716935	T/ILC	Other T/ILC	γδ T
FERMT3	is_ti	0.0500551	ns	0.57432	0.716935	T/ILC	Other T/ILC	γδ T
YWHAE	is_ti	0.0424412	ns	0.574414	0.716946	T/ILC	Other T/ILC	γδ T
GIT2	is_ti	-0.046607	ns	0.574464	0.716946	T/ILC	Other T/ILC	γδ T
PPP1R3F	is_ti	0.0909298	ns	0.574788	0.717264	T/ILC	Other T/ILC	γδ T
PDE6D	is_ti	-0.063002	ns	0.574894	0.717313	T/ILC	Other T/ILC	γδ T
GRIP1	is_ti	0.115591	ns	0.57499	0.717348	T/ILC	Other T/ILC	γδ T
HERC1	is_ti	-0.0412429	ns	0.575126	0.717386	T/ILC	Other T/ILC	γδ T
TRIM16	is_ti	-0.0967303	ns	0.575156	0.717386	T/ILC	Other T/ILC	γδ T
AC091959.3	is_ti	-0.102895	ns	0.575281	0.717457	T/ILC	Other T/ILC	γδ T
MOSPD1	is_ti	-0.0917997	ns	0.57549	0.717633	T/ILC	Other T/ILC	γδ T
STYX	is_ti	0.0566781	ns	0.575559	0.717635	T/ILC	Other T/ILC	γδ T
SPECC1L	is_ti	0.120209	ns	0.575664	0.717681	T/ILC	Other T/ILC	γδ T
ZNF638	is_ti	-0.0359252	ns	0.575916	0.717824	T/ILC	Other T/ILC	γδ T
ANGPT2	is_ti	-0.0846305	ns	0.57592	0.717824	T/ILC	Other T/ILC	γδ T
SLC23A2	is_ti	0.067381	ns	0.575982	0.717824	T/ILC	Other T/ILC	γδ T
CYB5D2	is_ti	-0.079062	ns	0.576405	0.718193	T/ILC	Other T/ILC	γδ T
ERICH6-AS1	is_ti	-0.0870606	ns	0.576435	0.718193	T/ILC	Other T/ILC	γδ T
DSN1	is_ti	-0.0954302	ns	0.57657	0.718193	T/ILC	Other T/ILC	γδ T
KPNA4	is_ti	-0.044622	ns	0.576631	0.718193	T/ILC	Other T/ILC	γδ T
GTF2A2	is_ti	-0.0471035	ns	0.57664	0.718193	T/ILC	Other T/ILC	γδ T
NFYC	is_ti	-0.0594875	ns	0.576686	0.718193	T/ILC	Other T/ILC	γδ T
MARK2	is_ti	0.0467299	ns	0.576871	0.718255	T/ILC	Other T/ILC	γδ T
MX1	is_ti	-0.114929	ns	0.576911	0.718255	T/ILC	Other T/ILC	γδ T
MCU	is_ti	-0.0814287	ns	0.576965	0.718255	T/ILC	Other T/ILC	γδ T
CEMIP	is_ti	-0.112654	ns	0.577007	0.718255	T/ILC	Other T/ILC	γδ T
EBLN3P	is_ti	-0.0562979	ns	0.57723	0.718448	T/ILC	Other T/ILC	γδ T
SPDYE5	is_ti	0.113476	ns	0.577413	0.71854	T/ILC	Other T/ILC	γδ T
ZBTB24	is_ti	-0.0781619	ns	0.577533	0.71854	T/ILC	Other T/ILC	γδ T
CDK12	is_ti	0.0468384	ns	0.577584	0.71854	T/ILC	Other T/ILC	γδ T
MYCBP	is_ti	0.0914849	ns	0.577596	0.71854	T/ILC	Other T/ILC	γδ T
RAD51D	is_ti	-0.109855	ns	0.577643	0.71854	T/ILC	Other T/ILC	γδ T
PDK3	is_ti	0.0495792	ns	0.577766	0.718608	T/ILC	Other T/ILC	γδ T
MAK	is_ti	0.0917959	ns	0.578019	0.718838	T/ILC	Other T/ILC	γδ T
SMC1A	is_ti	0.0503693	ns	0.578378	0.719099	T/ILC	Other T/ILC	γδ T
NDUFS8	is_ti	-0.0486567	ns	0.578393	0.719099	T/ILC	Other T/ILC	γδ T
AC010168.1	is_ti	0.111495	ns	0.578441	0.719099	T/ILC	Other T/ILC	γδ T
RPUSD2	is_ti	-0.0809743	ns	0.5785	0.719099	T/ILC	Other T/ILC	γδ T
NOTCH2	is_ti	0.0749724	ns	0.579603	0.720386	T/ILC	Other T/ILC	γδ T
FAM50B	is_ti	0.120106	ns	0.579874	0.720637	T/ILC	Other T/ILC	γδ T
SFR1	is_ti	-0.11063	ns	0.579999	0.720708	T/ILC	Other T/ILC	γδ T
ZNF236-DT	is_ti	-0.100234	ns	0.580214	0.720891	T/ILC	Other T/ILC	γδ T
DRAM2	is_ti	0.075025	ns	0.580329	0.720949	T/ILC	Other T/ILC	γδ T
TMEM43	is_ti	0.0661589	ns	0.580535	0.72112	T/ILC	Other T/ILC	γδ T
PKIA	is_ti	0.153226	ns	0.580736	0.721285	T/ILC	Other T/ILC	γδ T
MSH6	is_ti	-0.0767186	ns	0.581152	0.721663	T/ILC	Other T/ILC	γδ T
TRABD	is_ti	0.0736841	ns	0.581177	0.721663	T/ILC	Other T/ILC	γδ T
PIAS3	is_ti	0.0923761	ns	0.58135	0.721793	T/ILC	Other T/ILC	γδ T
MAT2A	is_ti	-0.0716675	ns	0.581475	0.721863	T/ILC	Other T/ILC	γδ T
GCC1	is_ti	0.101667	ns	0.581704	0.722064	T/ILC	Other T/ILC	γδ T
SLC24A1	is_ti	0.0890244	ns	0.581819	0.722119	T/ILC	Other T/ILC	γδ T
SNX11	is_ti	-0.0780474	ns	0.581903	0.722119	T/ILC	Other T/ILC	γδ T
MICU3	is_ti	0.154749	ns	0.581953	0.722119	T/ILC	Other T/ILC	γδ T
NOL8	is_ti	0.0621388	ns	0.582274	0.722389	T/ILC	Other T/ILC	γδ T
ZCCHC4	is_ti	-0.0872771	ns	0.582307	0.722389	T/ILC	Other T/ILC	γδ T
AC025043.1	is_ti	0.0981251	ns	0.582721	0.722817	T/ILC	Other T/ILC	γδ T
PPID	is_ti	-0.0546485	ns	0.582917	0.722976	T/ILC	Other T/ILC	γδ T
POLD2	is_ti	-0.0838463	ns	0.583116	0.723138	T/ILC	Other T/ILC	γδ T
TNFRSF10A	is_ti	-0.0959198	ns	0.583796	0.723896	T/ILC	Other T/ILC	γδ T
CEBPG	is_ti	-0.0804344	ns	0.584093	0.724179	T/ILC	Other T/ILC	γδ T
DGKA	is_ti	0.0616588	ns	0.584236	0.724272	T/ILC	Other T/ILC	γδ T
MCOLN2	is_ti	0.104918	ns	0.584465	0.724471	T/ILC	Other T/ILC	γδ T
ABLIM1	is_ti	-0.0557207	ns	0.584659	0.724525	T/ILC	Other T/ILC	γδ T
BRD1	is_ti	-0.05722	ns	0.584697	0.724525	T/ILC	Other T/ILC	γδ T
NFIL3	is_ti	0.106325	ns	0.584809	0.724525	T/ILC	Other T/ILC	γδ T
TMEM64	is_ti	0.0918474	ns	0.584829	0.724525	T/ILC	Other T/ILC	γδ T
SERPINB8	is_ti	0.116754	ns	0.584866	0.724525	T/ILC	Other T/ILC	γδ T
TNPO2	is_ti	-0.0726444	ns	0.58492	0.724525	T/ILC	Other T/ILC	γδ T
ERAL1	is_ti	-0.0839371	ns	0.585146	0.724535	T/ILC	Other T/ILC	γδ T
CHUK	is_ti	-0.0797591	ns	0.585207	0.724535	T/ILC	Other T/ILC	γδ T
NUMB	is_ti	-0.0562074	ns	0.585234	0.724535	T/ILC	Other T/ILC	γδ T
STK38L	is_ti	-0.0752314	ns	0.585279	0.724535	T/ILC	Other T/ILC	γδ T
ZNF583	is_ti	0.0924474	ns	0.585297	0.724535	T/ILC	Other T/ILC	γδ T
AAMP	is_ti	-0.0637307	ns	0.585338	0.724535	T/ILC	Other T/ILC	γδ T
ORC3	is_ti	0.0683816	ns	0.585473	0.724617	T/ILC	Other T/ILC	γδ T
AC009950.1	is_ti	0.0935743	ns	0.585832	0.724976	T/ILC	Other T/ILC	γδ T
MAP3K7CL	is_ti	-0.103707	ns	0.586067	0.725183	T/ILC	Other T/ILC	γδ T
TNIP2	is_ti	0.0669891	ns	0.586162	0.725215	T/ILC	Other T/ILC	γδ T
PURA	is_ti	0.0469089	ns	0.586496	0.725543	T/ILC	Other T/ILC	γδ T
UPRT	is_ti	-0.0779974	ns	0.586591	0.725576	T/ILC	Other T/ILC	γδ T
TMEM138	is_ti	-0.0787718	ns	0.586686	0.72561	T/ILC	Other T/ILC	γδ T
YTHDC2	is_ti	-0.0515798	ns	0.587042	0.725965	T/ILC	Other T/ILC	γδ T
UBA6-AS1	is_ti	-0.0868846	ns	0.587341	0.726164	T/ILC	Other T/ILC	γδ T
NUFIP2	is_ti	-0.0402817	ns	0.58737	0.726164	T/ILC	Other T/ILC	γδ T
PACS1	is_ti	0.0424004	ns	0.587409	0.726164	T/ILC	Other T/ILC	γδ T
AKAP1	is_ti	-0.0992583	ns	0.587819	0.726533	T/ILC	Other T/ILC	γδ T
TMEM14A	is_ti	0.0791213	ns	0.587883	0.726533	T/ILC	Other T/ILC	γδ T
KIAA1324L	is_ti	0.127857	ns	0.587958	0.726533	T/ILC	Other T/ILC	γδ T
ZNF595	is_ti	0.124179	ns	0.587982	0.726533	T/ILC	Other T/ILC	γδ T
SLC41A3	is_ti	0.0803398	ns	0.588156	0.726597	T/ILC	Other T/ILC	γδ T
MIRLET7BHG	is_ti	-0.107896	ns	0.588171	0.726597	T/ILC	Other T/ILC	γδ T
TOX4	is_ti	-0.0556893	ns	0.588643	0.727094	T/ILC	Other T/ILC	γδ T
PPP4R3B	is_ti	-0.0357568	ns	0.588765	0.72716	T/ILC	Other T/ILC	γδ T
MT-CYB	is_ti	-0.0265103	ns	0.589021	0.727391	T/ILC	Other T/ILC	γδ T
TYSND1	is_ti	-0.074451	ns	0.589288	0.727636	T/ILC	Other T/ILC	γδ T
UTY	is_ti	0.0730881	ns	0.589485	0.727795	T/ILC	Other T/ILC	γδ T
AIG1	is_ti	-0.104268	ns	0.589576	0.727823	T/ILC	Other T/ILC	γδ T
PPP1R18	is_ti	0.0505892	ns	0.589834	0.728056	T/ILC	Other T/ILC	γδ T
ZNF674	is_ti	0.113753	ns	0.590008	0.728186	T/ILC	Other T/ILC	γδ T
NUDT21	is_ti	-0.0654276	ns	0.590874	0.729169	T/ILC	Other T/ILC	γδ T
COA3	is_ti	-0.0631094	ns	0.591155	0.729431	T/ILC	Other T/ILC	γδ T
SLC26A2	is_ti	0.0830442	ns	0.591266	0.729484	T/ILC	Other T/ILC	γδ T
SLC25A1	is_ti	0.0837099	ns	0.591347	0.729498	T/ILC	Other T/ILC	γδ T
HIST1H1C	is_ti	-0.0840402	ns	0.591556	0.72967	T/ILC	Other T/ILC	γδ T
CSTF1	is_ti	-0.0762842	ns	0.591739	0.729812	T/ILC	Other T/ILC	γδ T
HNRNPH2	is_ti	0.0675834	ns	0.592006	0.730038	T/ILC	Other T/ILC	γδ T
IFNLR1	is_ti	-0.1249	ns	0.592114	0.730038	T/ILC	Other T/ILC	γδ T
RAP2C	is_ti	0.0660284	ns	0.59213	0.730038	T/ILC	Other T/ILC	γδ T
LINC02273	is_ti	-0.113508	ns	0.59229	0.73015	T/ILC	Other T/ILC	γδ T
PPP2R5D	is_ti	-0.0929263	ns	0.592385	0.730183	T/ILC	Other T/ILC	γδ T
SNRNP35	is_ti	0.0521585	ns	0.592541	0.730255	T/ILC	Other T/ILC	γδ T
AL627171.1	is_ti	0.110301	ns	0.592582	0.730255	T/ILC	Other T/ILC	γδ T
KCNQ5	is_ti	-0.133607	ns	0.592991	0.730546	T/ILC	Other T/ILC	γδ T
UVRAG	is_ti	-0.0496666	ns	0.59307	0.730546	T/ILC	Other T/ILC	γδ T
ATAD2	is_ti	0.0750502	ns	0.593094	0.730546	T/ILC	Other T/ILC	γδ T
UBE2D2	is_ti	0.0319923	ns	0.593094	0.730546	T/ILC	Other T/ILC	γδ T
CCNG2	is_ti	-0.113799	ns	0.593312	0.73073	T/ILC	Other T/ILC	γδ T
RRP7A	is_ti	0.0805151	ns	0.5935	0.730813	T/ILC	Other T/ILC	γδ T
AC010615.4	is_ti	0.123767	ns	0.593518	0.730813	T/ILC	Other T/ILC	γδ T
KMT2B	is_ti	-0.0654819	ns	0.593958	0.731229	T/ILC	Other T/ILC	γδ T
AL450998.2	is_ti	0.0963092	ns	0.593994	0.731229	T/ILC	Other T/ILC	γδ T
PNISR	is_ti	0.0303828	ns	0.594159	0.731347	T/ILC	Other T/ILC	γδ T
MIIP	is_ti	0.0861891	ns	0.59441	0.731571	T/ILC	Other T/ILC	γδ T
NME9	is_ti	-0.0959998	ns	0.595273	0.7325	T/ILC	Other T/ILC	γδ T
STX10	is_ti	-0.0689049	ns	0.595303	0.7325	T/ILC	Other T/ILC	γδ T
BTN2A2	is_ti	0.0954463	ns	0.595754	0.732969	T/ILC	Other T/ILC	γδ T
ACTR2	is_ti	0.0296161	ns	0.595939	0.733078	T/ILC	Other T/ILC	γδ T
SKAP1	is_ti	0.0393449	ns	0.595981	0.733078	T/ILC	Other T/ILC	γδ T
IFRD2	is_ti	-0.0855662	ns	0.596284	0.733365	T/ILC	Other T/ILC	γδ T
AL450992.2	is_ti	0.0923581	ns	0.596528	0.73358	T/ILC	Other T/ILC	γδ T
ACO1	is_ti	-0.0858603	ns	0.596851	0.733893	T/ILC	Other T/ILC	γδ T
AGPAT5	is_ti	0.078549	ns	0.596973	0.733957	T/ILC	Other T/ILC	γδ T
SH3YL1	is_ti	-0.0713699	ns	0.597118	0.734032	T/ILC	Other T/ILC	γδ T
DNTTIP1	is_ti	0.0783142	ns	0.597173	0.734032	T/ILC	Other T/ILC	γδ T
PBRM1	is_ti	0.037651	ns	0.597434	0.734268	T/ILC	Other T/ILC	γδ T
HEATR9	is_ti	0.122219	ns	0.597568	0.734284	T/ILC	Other T/ILC	γδ T
NSD1	is_ti	0.0371506	ns	0.597614	0.734284	T/ILC	Other T/ILC	γδ T
PATL1	is_ti	-0.058803	ns	0.59768	0.734284	T/ILC	Other T/ILC	γδ T
ZNF461	is_ti	0.0905347	ns	0.597724	0.734284	T/ILC	Other T/ILC	γδ T
EIF2B5	is_ti	-0.0763347	ns	0.597844	0.734345	T/ILC	Other T/ILC	γδ T
MRPS31	is_ti	-0.0465406	ns	0.59793	0.734366	T/ILC	Other T/ILC	γδ T
CENPL	is_ti	0.108243	ns	0.598333	0.734746	T/ILC	Other T/ILC	γδ T
SIT1	is_ti	0.0693703	ns	0.598379	0.734746	T/ILC	Other T/ILC	γδ T
LINC02001	is_ti	-0.0762256	ns	0.599046	0.73548	T/ILC	Other T/ILC	γδ T
FZD3	is_ti	-0.117749	ns	0.599363	0.735784	T/ILC	Other T/ILC	γδ T
LENG9	is_ti	0.0925438	ns	0.599489	0.735854	T/ILC	Other T/ILC	γδ T
SURF1	is_ti	-0.0632842	ns	0.599667	0.735987	T/ILC	Other T/ILC	γδ T
GCNA	is_ti	-0.0941224	ns	0.599739	0.735989	T/ILC	Other T/ILC	γδ T
WBP2NL	is_ti	0.101865	ns	0.600026	0.736173	T/ILC	Other T/ILC	γδ T
ASB7	is_ti	-0.078984	ns	0.600062	0.736173	T/ILC	Other T/ILC	γδ T
PTPN23	is_ti	0.0675502	ns	0.600097	0.736173	T/ILC	Other T/ILC	γδ T
TMEM223	is_ti	0.0698991	ns	0.600398	0.73635	T/ILC	Other T/ILC	γδ T
MED18	is_ti	0.0975984	ns	0.600422	0.73635	T/ILC	Other T/ILC	γδ T
OAS1	is_ti	0.120056	ns	0.600473	0.73635	T/ILC	Other T/ILC	γδ T
LEMD2	is_ti	0.0640447	ns	0.60052	0.73635	T/ILC	Other T/ILC	γδ T
AC007566.1	is_ti	0.106407	ns	0.600622	0.736391	T/ILC	Other T/ILC	γδ T
POLK	is_ti	0.047733	ns	0.600725	0.73643	T/ILC	Other T/ILC	γδ T
COMMD7	is_ti	0.0692526	ns	0.600832	0.736477	T/ILC	Other T/ILC	γδ T
UBR1	is_ti	-0.0440608	ns	0.601701	0.737329	T/ILC	Other T/ILC	γδ T
DHRS13	is_ti	0.0912997	ns	0.601721	0.737329	T/ILC	Other T/ILC	γδ T
APH1B	is_ti	0.0803686	ns	0.601736	0.737329	T/ILC	Other T/ILC	γδ T
CD72	is_ti	-0.0931376	ns	0.601947	0.737429	T/ILC	Other T/ILC	γδ T
MYNN	is_ti	0.0701743	ns	0.601976	0.737429	T/ILC	Other T/ILC	γδ T
METTL3	is_ti	-0.0652919	ns	0.602027	0.737429	T/ILC	Other T/ILC	γδ T
KRAS	is_ti	0.0432234	ns	0.602608	0.738055	T/ILC	Other T/ILC	γδ T
B9D2	is_ti	-0.0820288	ns	0.60283	0.738241	T/ILC	Other T/ILC	γδ T
C1orf109	is_ti	-0.0891509	ns	0.602971	0.738329	T/ILC	Other T/ILC	γδ T
ZMIZ2	is_ti	0.080973	ns	0.603587	0.738981	T/ILC	Other T/ILC	γδ T
KIAA1841	is_ti	-0.108749	ns	0.603675	0.738981	T/ILC	Other T/ILC	γδ T
HUS1	is_ti	-0.0526225	ns	0.603746	0.738981	T/ILC	Other T/ILC	γδ T
C19orf24	is_ti	-0.0616895	ns	0.603782	0.738981	T/ILC	Other T/ILC	γδ T
LAS1L	is_ti	0.0763105	ns	0.604072	0.73918	T/ILC	Other T/ILC	γδ T
KAT5	is_ti	0.0601512	ns	0.604085	0.73918	T/ILC	Other T/ILC	γδ T
PPIL4	is_ti	0.053846	ns	0.604355	0.739342	T/ILC	Other T/ILC	γδ T
GPR160	is_ti	-0.115437	ns	0.604357	0.739342	T/ILC	Other T/ILC	γδ T
ZNF480	is_ti	-0.0701727	ns	0.604584	0.739533	T/ILC	Other T/ILC	γδ T
LINC01644	is_ti	0.142088	ns	0.605218	0.740224	T/ILC	Other T/ILC	γδ T
MAK16	is_ti	0.0821098	ns	0.605293	0.74023	T/ILC	Other T/ILC	γδ T
CEMIP2	is_ti	-0.0718902	ns	0.605546	0.740454	T/ILC	Other T/ILC	γδ T
MED16	is_ti	-0.0854066	ns	0.605666	0.740515	T/ILC	Other T/ILC	γδ T
IFT46	is_ti	0.0975851	ns	0.605761	0.740523	T/ILC	Other T/ILC	γδ T
KRIT1	is_ti	-0.0491812	ns	0.605844	0.740523	T/ILC	Other T/ILC	γδ T
CSAD	is_ti	-0.0881455	ns	0.605883	0.740523	T/ILC	Other T/ILC	γδ T
MOB4	is_ti	-0.0577102	ns	0.606373	0.741037	T/ILC	Other T/ILC	γδ T
TMEM134	is_ti	-0.0576939	ns	0.60645	0.741046	T/ILC	Other T/ILC	γδ T
DTX3	is_ti	-0.0954387	ns	0.606617	0.741164	T/ILC	Other T/ILC	γδ T
MRPL37	is_ti	0.0701912	ns	0.606719	0.741203	T/ILC	Other T/ILC	γδ T
ZNF518A	is_ti	-0.0484133	ns	0.606917	0.741262	T/ILC	Other T/ILC	γδ T
VPS72	is_ti	-0.0774822	ns	0.606931	0.741262	T/ILC	Other T/ILC	γδ T
PSMC2	is_ti	0.0619671	ns	0.606977	0.741262	T/ILC	Other T/ILC	γδ T
MMADHC	is_ti	-0.0603457	ns	0.607257	0.741267	T/ILC	Other T/ILC	γδ T
CEP135	is_ti	-0.0590527	ns	0.607279	0.741267	T/ILC	Other T/ILC	γδ T
MIOS	is_ti	-0.0758543	ns	0.607294	0.741267	T/ILC	Other T/ILC	γδ T
SLC35B4	is_ti	0.0849083	ns	0.607315	0.741267	T/ILC	Other T/ILC	γδ T
PTGDR	is_ti	0.0702799	ns	0.607331	0.741267	T/ILC	Other T/ILC	γδ T
CHMP5	is_ti	0.0660831	ns	0.607498	0.74131	T/ILC	Other T/ILC	γδ T
POLRMT	is_ti	0.0842476	ns	0.607507	0.74131	T/ILC	Other T/ILC	γδ T
VKORC1	is_ti	-0.0661178	ns	0.607604	0.74132	T/ILC	Other T/ILC	γδ T
LINC00630	is_ti	-0.11968	ns	0.607709	0.74132	T/ILC	Other T/ILC	γδ T
RALGAPA2	is_ti	-0.0547558	ns	0.607725	0.74132	T/ILC	Other T/ILC	γδ T
TALDO1	is_ti	0.0593768	ns	0.608031	0.741452	T/ILC	Other T/ILC	γδ T
XPNPEP3	is_ti	-0.0694034	ns	0.608043	0.741452	T/ILC	Other T/ILC	γδ T
FAM53B-AS1	is_ti	0.0971884	ns	0.608113	0.741452	T/ILC	Other T/ILC	γδ T
ZNF337	is_ti	0.0667401	ns	0.608114	0.741452	T/ILC	Other T/ILC	γδ T
PDHA1	is_ti	-0.0826222	ns	0.608408	0.741662	T/ILC	Other T/ILC	γδ T
CCDC84	is_ti	-0.063421	ns	0.608426	0.741662	T/ILC	Other T/ILC	γδ T
GREM2	is_ti	-0.190919	ns	0.608669	0.741873	T/ILC	Other T/ILC	γδ T
AGPAT2	is_ti	-0.109139	ns	0.608798	0.741944	T/ILC	Other T/ILC	γδ T
RNF111	is_ti	-0.0411446	ns	0.608911	0.741997	T/ILC	Other T/ILC	γδ T
CISD1	is_ti	-0.0602541	ns	0.609076	0.742112	T/ILC	Other T/ILC	γδ T
ECHDC1	is_ti	0.0440001	ns	0.609246	0.742234	T/ILC	Other T/ILC	γδ T
GNAI3	is_ti	-0.0441878	ns	0.609468	0.742419	T/ILC	Other T/ILC	γδ T
TNFAIP1	is_ti	-0.0856746	ns	0.609656	0.742563	T/ILC	Other T/ILC	γδ T
AC008083.1	is_ti	0.0944479	ns	0.609777	0.742624	T/ILC	Other T/ILC	γδ T
NUP43	is_ti	0.0655757	ns	0.609938	0.742735	T/ILC	Other T/ILC	γδ T
IFFO1	is_ti	-0.095735	ns	0.610135	0.742889	T/ILC	Other T/ILC	γδ T
PPP4R3A	is_ti	0.0349638	ns	0.610211	0.742896	T/ILC	Other T/ILC	γδ T
AP000787.1	is_ti	0.0899252	ns	0.610417	0.743062	T/ILC	Other T/ILC	γδ T
ZNF431	is_ti	-0.0497203	ns	0.610492	0.743067	T/ILC	Other T/ILC	γδ T
METTL14	is_ti	0.0547551	ns	0.610686	0.743217	T/ILC	Other T/ILC	γδ T
ZC3H4	is_ti	0.0574428	ns	0.610787	0.743255	T/ILC	Other T/ILC	γδ T
NDUFAF6	is_ti	-0.0587069	ns	0.61148	0.743872	T/ILC	Other T/ILC	γδ T
UGGT1	is_ti	-0.0416857	ns	0.61154	0.743872	T/ILC	Other T/ILC	γδ T
AL139022.1	is_ti	-0.12753	ns	0.61154	0.743872	T/ILC	Other T/ILC	γδ T
SAFB	is_ti	0.0388544	ns	0.611623	0.743872	T/ILC	Other T/ILC	γδ T
ANKRD49	is_ti	0.0493423	ns	0.611645	0.743872	T/ILC	Other T/ILC	γδ T
CMTM6	is_ti	0.0503312	ns	0.611722	0.743879	T/ILC	Other T/ILC	γδ T
LIG3	is_ti	0.0857674	ns	0.612131	0.743956	T/ILC	Other T/ILC	γδ T
MESD	is_ti	-0.0425387	ns	0.612144	0.743956	T/ILC	Other T/ILC	γδ T
C18orf21	is_ti	-0.0693907	ns	0.612149	0.743956	T/ILC	Other T/ILC	γδ T
API5	is_ti	-0.042645	ns	0.61217	0.743956	T/ILC	Other T/ILC	γδ T
CLSTN3	is_ti	0.0776383	ns	0.612197	0.743956	T/ILC	Other T/ILC	γδ T
LUC7L2	is_ti	-0.0629155	ns	0.612217	0.743956	T/ILC	Other T/ILC	γδ T
BCL2L13	is_ti	0.0613306	ns	0.612277	0.743956	T/ILC	Other T/ILC	γδ T
MICALL1	is_ti	-0.097042	ns	0.612586	0.744246	T/ILC	Other T/ILC	γδ T
PREP	is_ti	-0.048688	ns	0.612656	0.744246	T/ILC	Other T/ILC	γδ T
IFT122	is_ti	0.0904219	ns	0.612798	0.744278	T/ILC	Other T/ILC	γδ T
FUBP1	is_ti	0.0382161	ns	0.612934	0.744278	T/ILC	Other T/ILC	γδ T
SUZ12	is_ti	0.0405028	ns	0.61294	0.744278	T/ILC	Other T/ILC	γδ T
TMEM156	is_ti	0.0504813	ns	0.612964	0.744278	T/ILC	Other T/ILC	γδ T
EIF3J	is_ti	-0.0422271	ns	0.613221	0.744505	T/ILC	Other T/ILC	γδ T
CYB561A3	is_ti	0.0829592	ns	0.613359	0.744586	T/ILC	Other T/ILC	γδ T
CDC16	is_ti	-0.0578186	ns	0.613523	0.744701	T/ILC	Other T/ILC	γδ T
CDC73	is_ti	-0.039863	ns	0.613701	0.744831	T/ILC	Other T/ILC	γδ T
GPATCH1	is_ti	-0.0793147	ns	0.614608	0.745847	T/ILC	Other T/ILC	γδ T
CCT4	is_ti	0.0327238	ns	0.614827	0.745966	T/ILC	Other T/ILC	γδ T
SCAMP4	is_ti	0.0822899	ns	0.614847	0.745966	T/ILC	Other T/ILC	γδ T
HPS4	is_ti	-0.0745749	ns	0.615179	0.746283	T/ILC	Other T/ILC	γδ T
WDR88	is_ti	0.114769	ns	0.615555	0.746574	T/ILC	Other T/ILC	γδ T
NARFL	is_ti	-0.0756768	ns	0.615621	0.746574	T/ILC	Other T/ILC	γδ T
GYPC	is_ti	-0.0439366	ns	0.615664	0.746574	T/ILC	Other T/ILC	γδ T
AVIL	is_ti	-0.0948482	ns	0.615723	0.746574	T/ILC	Other T/ILC	γδ T
ZZEF1	is_ti	-0.0426659	ns	0.615842	0.746574	T/ILC	Other T/ILC	γδ T
SRD5A3	is_ti	-0.10321	ns	0.615843	0.746574	T/ILC	Other T/ILC	γδ T
DHX16	is_ti	-0.0707085	ns	0.616576	0.747378	T/ILC	Other T/ILC	γδ T
FAM160B2	is_ti	-0.0768147	ns	0.616934	0.747703	T/ILC	Other T/ILC	γδ T
C6orf226	is_ti	0.0827284	ns	0.617056	0.747703	T/ILC	Other T/ILC	γδ T
TMEM39B	is_ti	0.0923029	ns	0.617057	0.747703	T/ILC	Other T/ILC	γδ T
SLC20A2	is_ti	0.0541841	ns	0.617173	0.747758	T/ILC	Other T/ILC	γδ T
ACSF2	is_ti	0.108711	ns	0.617246	0.747762	T/ILC	Other T/ILC	γδ T
SMARCAL1	is_ti	-0.0666751	ns	0.617554	0.748049	T/ILC	Other T/ILC	γδ T
RBM4B	is_ti	-0.069567	ns	0.617678	0.748114	T/ILC	Other T/ILC	γδ T
TCF3	is_ti	0.0743681	ns	0.617921	0.748255	T/ILC	Other T/ILC	γδ T
NASP	is_ti	0.0374987	ns	0.617987	0.748255	T/ILC	Other T/ILC	γδ T
TMEM131L	is_ti	0.0367555	ns	0.618007	0.748255	T/ILC	Other T/ILC	γδ T
AC009303.2	is_ti	0.10333	ns	0.618127	0.748315	T/ILC	Other T/ILC	γδ T
PRPF8	is_ti	0.0327126	ns	0.618296	0.748434	T/ILC	Other T/ILC	γδ T
COQ7	is_ti	0.0849049	ns	0.618416	0.748494	T/ILC	Other T/ILC	γδ T
CPT2	is_ti	0.0835858	ns	0.618695	0.748702	T/ILC	Other T/ILC	γδ T
ZNF865	is_ti	0.080805	ns	0.61873	0.748702	T/ILC	Other T/ILC	γδ T
CLDND1	is_ti	-0.0580464	ns	0.618905	0.748829	T/ILC	Other T/ILC	γδ T
PHF14	is_ti	0.0360962	ns	0.61952	0.749486	T/ILC	Other T/ILC	γδ T
AC022893.1	is_ti	-0.0943823	ns	0.619637	0.749543	T/ILC	Other T/ILC	γδ T
ACAD8	is_ti	-0.0826657	ns	0.61999	0.749884	T/ILC	Other T/ILC	γδ T
AC008731.1	is_ti	-0.0768931	ns	0.620067	0.749891	T/ILC	Other T/ILC	γδ T
MAP4K1	is_ti	0.0552545	ns	0.620163	0.749921	T/ILC	Other T/ILC	γδ T
ITPK1	is_ti	0.070914	ns	0.620476	0.750215	T/ILC	Other T/ILC	γδ T
SFI1	is_ti	-0.0481494	ns	0.621296	0.75112	T/ILC	Other T/ILC	γδ T
DESI1	is_ti	0.0583039	ns	0.621533	0.751266	T/ILC	Other T/ILC	γδ T
MECR	is_ti	-0.0899134	ns	0.621558	0.751266	T/ILC	Other T/ILC	γδ T
PLAGL2	is_ti	0.0815901	ns	0.621663	0.751306	T/ILC	Other T/ILC	γδ T
SPATA5L1	is_ti	-0.0711137	ns	0.622295	0.751984	T/ILC	Other T/ILC	γδ T
CASP6	is_ti	-0.0764881	ns	0.622389	0.752012	T/ILC	Other T/ILC	γδ T
ANP32A	is_ti	0.0340183	ns	0.622496	0.752056	T/ILC	Other T/ILC	γδ T
ERLIN1	is_ti	0.0814581	ns	0.622581	0.752072	T/ILC	Other T/ILC	γδ T
GALNT1	is_ti	-0.0466467	ns	0.622908	0.752302	T/ILC	Other T/ILC	γδ T
MBTPS1	is_ti	-0.0447328	ns	0.623043	0.752302	T/ILC	Other T/ILC	γδ T
GUK1	is_ti	-0.0371102	ns	0.623082	0.752302	T/ILC	Other T/ILC	γδ T
SLC11A2	is_ti	-0.066683	ns	0.6231	0.752302	T/ILC	Other T/ILC	γδ T
NOD1	is_ti	-0.0549882	ns	0.623126	0.752302	T/ILC	Other T/ILC	γδ T
EFR3A	is_ti	0.0406093	ns	0.623225	0.752335	T/ILC	Other T/ILC	γδ T
DCAF1	is_ti	0.050813	ns	0.623365	0.75235	T/ILC	Other T/ILC	γδ T
OXSM	is_ti	0.0849653	ns	0.62338	0.75235	T/ILC	Other T/ILC	γδ T
UGDH-AS1	is_ti	-0.10261	ns	0.623585	0.752512	T/ILC	Other T/ILC	γδ T
TOR3A	is_ti	-0.0708289	ns	0.623761	0.752639	T/ILC	Other T/ILC	γδ T
CLIC1	is_ti	-0.040856	ns	0.623895	0.752714	T/ILC	Other T/ILC	γδ T
MAP2K1	is_ti	-0.0463461	ns	0.623987	0.75274	T/ILC	Other T/ILC	γδ T
ZNF143	is_ti	0.0562567	ns	0.62424	0.752833	T/ILC	Other T/ILC	γδ T
CCDC65	is_ti	0.0555836	ns	0.62425	0.752833	T/ILC	Other T/ILC	γδ T
ATP6V0E1	is_ti	0.034609	ns	0.624296	0.752833	T/ILC	Other T/ILC	γδ T
SMIM10L1	is_ti	-0.0563407	ns	0.624349	0.752833	T/ILC	Other T/ILC	γδ T
TMEM67	is_ti	-0.104712	ns	0.624445	0.752863	T/ILC	Other T/ILC	γδ T
GNB2	is_ti	-0.0590179	ns	0.624519	0.752866	T/ILC	Other T/ILC	γδ T
NUBP2	is_ti	-0.0588451	ns	0.624628	0.752912	T/ILC	Other T/ILC	γδ T
ISCU	is_ti	0.0425081	ns	0.624857	0.753102	T/ILC	Other T/ILC	γδ T
AP4S1	is_ti	0.0755263	ns	0.625145	0.753281	T/ILC	Other T/ILC	γδ T
TKT	is_ti	0.0843268	ns	0.625148	0.753281	T/ILC	Other T/ILC	γδ T
FBXO4	is_ti	0.0666146	ns	0.625234	0.753299	T/ILC	Other T/ILC	γδ T
FDFT1	is_ti	-0.063056	ns	0.625323	0.753321	T/ILC	Other T/ILC	γδ T
TMEM263	is_ti	0.0533429	ns	0.625597	0.753565	T/ILC	Other T/ILC	γδ T
CENPV	is_ti	0.0852922	ns	0.625891	0.753791	T/ILC	Other T/ILC	γδ T
DNAL1	is_ti	-0.0824885	ns	0.625927	0.753791	T/ILC	Other T/ILC	γδ T
ATAD3A	is_ti	0.092339	ns	0.626028	0.753827	T/ILC	Other T/ILC	γδ T
SAMD9	is_ti	0.0407992	ns	0.626257	0.754017	T/ILC	Other T/ILC	γδ T
WDR76	is_ti	-0.0870096	ns	0.626972	0.75476	T/ILC	Other T/ILC	γδ T
AL157938.3	is_ti	0.0911828	ns	0.627017	0.75476	T/ILC	Other T/ILC	γδ T
UHRF1	is_ti	0.0867721	ns	0.627162	0.754848	T/ILC	Other T/ILC	γδ T
PHF6	is_ti	0.0501129	ns	0.627303	0.754932	T/ILC	Other T/ILC	γδ T
MFSD8	is_ti	-0.052433	ns	0.627624	0.755233	T/ILC	Other T/ILC	γδ T
SACS	is_ti	0.0717283	ns	0.628099	0.755718	T/ILC	Other T/ILC	γδ T
MAP2K2	is_ti	0.0457865	ns	0.628294	0.755867	T/ILC	Other T/ILC	γδ T
MAP3K5	is_ti	-0.0458272	ns	0.628374	0.755877	T/ILC	Other T/ILC	γδ T
NSUN2	is_ti	0.0528854	ns	0.628836	0.756147	T/ILC	Other T/ILC	γδ T
GTF3C5	is_ti	-0.0780313	ns	0.628932	0.756147	T/ILC	Other T/ILC	γδ T
TUBGCP5	is_ti	0.0730391	ns	0.62894	0.756147	T/ILC	Other T/ILC	γδ T
RBM18	is_ti	-0.0554809	ns	0.628982	0.756147	T/ILC	Other T/ILC	γδ T
RPAIN	is_ti	0.0443883	ns	0.629003	0.756147	T/ILC	Other T/ILC	γδ T
AC025682.1	is_ti	0.0635767	ns	0.629027	0.756147	T/ILC	Other T/ILC	γδ T
RUNDC3B	is_ti	0.115922	ns	0.629256	0.756336	T/ILC	Other T/ILC	γδ T
CEP170	is_ti	-0.0773149	ns	0.629456	0.756491	T/ILC	Other T/ILC	γδ T
CD79B	is_ti	0.106165	ns	0.629802	0.756778	T/ILC	Other T/ILC	γδ T
ATP6V1B2	is_ti	-0.0898854	ns	0.629838	0.756778	T/ILC	Other T/ILC	γδ T
CCDC22	is_ti	0.0704656	ns	0.629976	0.756858	T/ILC	Other T/ILC	γδ T
MLX	is_ti	-0.0619765	ns	0.63018	0.757017	T/ILC	Other T/ILC	γδ T
CEBPB	is_ti	-0.0829518	ns	0.630736	0.757533	T/ILC	Other T/ILC	γδ T
ING4	is_ti	-0.0475353	ns	0.630753	0.757533	T/ILC	Other T/ILC	γδ T
E2F4	is_ti	0.0549299	ns	0.631026	0.757776	T/ILC	Other T/ILC	γδ T
ZSCAN21	is_ti	-0.0829021	ns	0.631289	0.757869	T/ILC	Other T/ILC	γδ T
VCP	is_ti	-0.0367972	ns	0.6313	0.757869	T/ILC	Other T/ILC	γδ T
SLC16A1-AS1	is_ti	-0.0646781	ns	0.631389	0.757869	T/ILC	Other T/ILC	γδ T
RNF214	is_ti	-0.0735971	ns	0.63139	0.757869	T/ILC	Other T/ILC	γδ T
ATG3	is_ti	-0.0489091	ns	0.631582	0.758013	T/ILC	Other T/ILC	γδ T
TSEN2	is_ti	0.0773485	ns	0.632128	0.758562	T/ILC	Other T/ILC	γδ T
COMTD1	is_ti	-0.0908931	ns	0.632183	0.758562	T/ILC	Other T/ILC	γδ T
C5orf51	is_ti	-0.0748793	ns	0.632589	0.758964	T/ILC	Other T/ILC	γδ T
YLPM1	is_ti	-0.0420216	ns	0.633056	0.759437	T/ILC	Other T/ILC	γδ T
C1orf174	is_ti	-0.0760492	ns	0.633193	0.759516	T/ILC	Other T/ILC	γδ T
CUL2	is_ti	0.0445556	ns	0.633845	0.760211	T/ILC	Other T/ILC	γδ T
ALDH9A1	is_ti	0.0505911	ns	0.634142	0.760482	T/ILC	Other T/ILC	γδ T
TMEM177	is_ti	0.0907335	ns	0.634378	0.760678	T/ILC	Other T/ILC	γδ T
ZBTB7B	is_ti	0.0807259	ns	0.634623	0.760886	T/ILC	Other T/ILC	γδ T
DYNC1H1	is_ti	0.035707	ns	0.634891	0.761121	T/ILC	Other T/ILC	γδ T
AL354696.2	is_ti	-0.099389	ns	0.635067	0.761246	T/ILC	Other T/ILC	γδ T
ERMP1	is_ti	0.0545924	ns	0.635198	0.761316	T/ILC	Other T/ILC	γδ T
RCHY1	is_ti	0.044937	ns	0.635479	0.761567	T/ILC	Other T/ILC	γδ T
ARMC1	is_ti	0.0523373	ns	0.635656	0.761652	T/ILC	Other T/ILC	γδ T
CYHR1	is_ti	0.0624138	ns	0.635694	0.761652	T/ILC	Other T/ILC	γδ T
GMDS-DT	is_ti	0.0532265	ns	0.635806	0.7617	T/ILC	Other T/ILC	γδ T
UBR7	is_ti	-0.0787216	ns	0.636217	0.762107	T/ILC	Other T/ILC	γδ T
KIAA1586	is_ti	-0.0685676	ns	0.636355	0.762186	T/ILC	Other T/ILC	γδ T
PARP1	is_ti	-0.0421821	ns	0.636631	0.762391	T/ILC	Other T/ILC	γδ T
TACC1	is_ti	0.0416984	ns	0.636769	0.762391	T/ILC	Other T/ILC	γδ T
ABCD4	is_ti	0.0525923	ns	0.636793	0.762391	T/ILC	Other T/ILC	γδ T
PANK3	is_ti	-0.0632013	ns	0.636815	0.762391	T/ILC	Other T/ILC	γδ T
ZKSCAN1	is_ti	0.0527297	ns	0.637462	0.76308	T/ILC	Other T/ILC	γδ T
TMEM126B	is_ti	-0.0544488	ns	0.637548	0.763096	T/ILC	Other T/ILC	γδ T
SLC31A1	is_ti	-0.0967539	ns	0.63767	0.763156	T/ILC	Other T/ILC	γδ T
SNF8	is_ti	0.0436333	ns	0.637834	0.763178	T/ILC	Other T/ILC	γδ T
ARHGAP26-AS1	is_ti	-0.0948277	ns	0.637854	0.763178	T/ILC	Other T/ILC	γδ T
KATNA1	is_ti	-0.0532949	ns	0.637905	0.763178	T/ILC	Other T/ILC	γδ T
TFG	is_ti	0.0531673	ns	0.638006	0.763213	T/ILC	Other T/ILC	γδ T
DNAJB14	is_ti	0.0298278	ns	0.63817	0.763323	T/ILC	Other T/ILC	γδ T
HERC2	is_ti	-0.0455665	ns	0.638654	0.763761	T/ILC	Other T/ILC	γδ T
ST7L	is_ti	0.0676751	ns	0.638689	0.763761	T/ILC	Other T/ILC	γδ T
RGS14	is_ti	-0.0529136	ns	0.638753	0.763761	T/ILC	Other T/ILC	γδ T
UBE3B	is_ti	0.0655686	ns	0.639268	0.764291	T/ILC	Other T/ILC	γδ T
NDUFAF4	is_ti	0.0561291	ns	0.639525	0.764512	T/ILC	Other T/ILC	γδ T
KIAA0232	is_ti	0.0521526	ns	0.639974	0.764918	T/ILC	Other T/ILC	γδ T
AVL9	is_ti	-0.0457352	ns	0.64001	0.764918	T/ILC	Other T/ILC	γδ T
CHMP7	is_ti	-0.0776432	ns	0.640156	0.765006	T/ILC	Other T/ILC	γδ T
FXR2	is_ti	0.0868391	ns	0.640649	0.765509	T/ILC	Other T/ILC	γδ T
FASTKD2	is_ti	-0.0561641	ns	0.640919	0.765745	T/ILC	Other T/ILC	γδ T
SNRNP70	is_ti	-0.0356364	ns	0.641188	0.76598	T/ILC	Other T/ILC	γδ T
TMEM214	is_ti	-0.0754524	ns	0.64134	0.766066	T/ILC	Other T/ILC	γδ T
ARHGAP10	is_ti	-0.069267	ns	0.641404	0.766066	T/ILC	Other T/ILC	γδ T
GSE1	is_ti	0.0559783	ns	0.641677	0.766298	T/ILC	Other T/ILC	γδ T
BAG5	is_ti	-0.0556605	ns	0.641746	0.766298	T/ILC	Other T/ILC	γδ T
ANKRD36B	is_ti	-0.0681966	ns	0.641828	0.766298	T/ILC	Other T/ILC	γδ T
LAPTM4B	is_ti	0.0998691	ns	0.641889	0.766298	T/ILC	Other T/ILC	γδ T
METTL2B	is_ti	0.0504036	ns	0.642069	0.766427	T/ILC	Other T/ILC	γδ T
TMEM109	is_ti	-0.0543869	ns	0.642146	0.766432	T/ILC	Other T/ILC	γδ T
LSS	is_ti	0.0801364	ns	0.642793	0.767118	T/ILC	Other T/ILC	γδ T
ASCC3	is_ti	0.0386461	ns	0.64287	0.767123	T/ILC	Other T/ILC	γδ T
CHODL	is_ti	-0.10954	ns	0.643129	0.767346	T/ILC	Other T/ILC	γδ T
ASF1A	is_ti	0.0504724	ns	0.643716	0.76796	T/ILC	Other T/ILC	γδ T
DHX38	is_ti	-0.0551451	ns	0.643866	0.768052	T/ILC	Other T/ILC	γδ T
LIPE	is_ti	0.0826814	ns	0.643978	0.768099	T/ILC	Other T/ILC	γδ T
IFT88	is_ti	0.0764697	ns	0.644532	0.768643	T/ILC	Other T/ILC	γδ T
NOM1	is_ti	-0.0645198	ns	0.644579	0.768643	T/ILC	Other T/ILC	γδ T
IFNAR2	is_ti	-0.0651947	ns	0.644749	0.768759	T/ILC	Other T/ILC	γδ T
SDCCAG8	is_ti	-0.0531236	ns	0.644892	0.768843	T/ILC	Other T/ILC	γδ T
SUCO	is_ti	-0.0411533	ns	0.645223	0.769151	T/ILC	Other T/ILC	γδ T
LRP2BP	is_ti	0.0765466	ns	0.645376	0.769246	T/ILC	Other T/ILC	γδ T
BOD1L1	is_ti	-0.0368045	ns	0.645503	0.769311	T/ILC	Other T/ILC	γδ T
AHCYL1	is_ti	-0.0470289	ns	0.64573	0.769328	T/ILC	Other T/ILC	γδ T
AP3M1	is_ti	-0.0465246	ns	0.645755	0.769328	T/ILC	Other T/ILC	γδ T
SPAG1	is_ti	0.069533	ns	0.645779	0.769328	T/ILC	Other T/ILC	γδ T
BRF1	is_ti	0.068428	ns	0.645877	0.769328	T/ILC	Other T/ILC	γδ T
C2orf42	is_ti	0.0725211	ns	0.645881	0.769328	T/ILC	Other T/ILC	γδ T
COX11	is_ti	0.0617474	ns	0.646116	0.769522	T/ILC	Other T/ILC	γδ T
VDAC2	is_ti	0.0403447	ns	0.64666	0.770083	T/ILC	Other T/ILC	γδ T
PLCG1-AS1	is_ti	-0.0861417	ns	0.646753	0.770107	T/ILC	Other T/ILC	γδ T
CC2D1A	is_ti	0.0779372	ns	0.646927	0.770227	T/ILC	Other T/ILC	γδ T
KDELR2	is_ti	0.0625706	ns	0.647235	0.770508	T/ILC	Other T/ILC	γδ T
NTHL1	is_ti	-0.0703288	ns	0.647385	0.770599	T/ILC	Other T/ILC	γδ T
CAMK4	is_ti	0.0565692	ns	0.648103	0.771331	T/ILC	Other T/ILC	γδ T
TRAT1	is_ti	-0.046957	ns	0.648145	0.771331	T/ILC	Other T/ILC	γδ T
ZNF235	is_ti	-0.0612452	ns	0.648377	0.77152	T/ILC	Other T/ILC	γδ T
OTUD3	is_ti	-0.0775545	ns	0.64866	0.771769	T/ILC	Other T/ILC	γδ T
AC013437.1	is_ti	-0.0936949	ns	0.649203	0.772261	T/ILC	Other T/ILC	γδ T
C15orf41	is_ti	-0.0731883	ns	0.649222	0.772261	T/ILC	Other T/ILC	γδ T
AC017101.1	is_ti	-0.0951351	ns	0.649312	0.772261	T/ILC	Other T/ILC	γδ T
TRIM5	is_ti	-0.049624	ns	0.649412	0.772261	T/ILC	Other T/ILC	γδ T
AC092683.1	is_ti	-0.0887704	ns	0.649489	0.772261	T/ILC	Other T/ILC	γδ T
CCDC115	is_ti	-0.066763	ns	0.649511	0.772261	T/ILC	Other T/ILC	γδ T
ZNF808	is_ti	-0.0651573	ns	0.650105	0.772858	T/ILC	Other T/ILC	γδ T
CNOT3	is_ti	-0.0562459	ns	0.650159	0.772858	T/ILC	Other T/ILC	γδ T
COMMD5	is_ti	-0.0615456	ns	0.650313	0.772954	T/ILC	Other T/ILC	γδ T
EIF2AK4	is_ti	-0.0689677	ns	0.650459	0.773041	T/ILC	Other T/ILC	γδ T
CCDC6	is_ti	-0.0522172	ns	0.650554	0.773067	T/ILC	Other T/ILC	γδ T
TRPC4AP	is_ti	-0.0402818	ns	0.650722	0.773179	T/ILC	Other T/ILC	γδ T
GABBR1	is_ti	-0.0903138	ns	0.651582	0.773808	T/ILC	Other T/ILC	γδ T
LRRC8C-DT	is_ti	-0.078176	ns	0.651649	0.773808	T/ILC	Other T/ILC	γδ T
TOMM70	is_ti	0.0516218	ns	0.65166	0.773808	T/ILC	Other T/ILC	γδ T
LNPK	is_ti	-0.0563981	ns	0.651698	0.773808	T/ILC	Other T/ILC	γδ T
TECPR2	is_ti	0.0806203	ns	0.651701	0.773808	T/ILC	Other T/ILC	γδ T
HINFP	is_ti	0.0678106	ns	0.651755	0.773808	T/ILC	Other T/ILC	γδ T
HECTD3	is_ti	-0.0690249	ns	0.651768	0.773808	T/ILC	Other T/ILC	γδ T
NIPA2	is_ti	-0.0471224	ns	0.651836	0.773808	T/ILC	Other T/ILC	γδ T
GAB2	is_ti	0.114122	ns	0.652098	0.774033	T/ILC	Other T/ILC	γδ T
AC104695.2	is_ti	-0.0943797	ns	0.652441	0.774353	T/ILC	Other T/ILC	γδ T
PARPBP	is_ti	0.0934697	ns	0.652704	0.774493	T/ILC	Other T/ILC	γδ T
AC008735.2	is_ti	0.0816704	ns	0.652705	0.774493	T/ILC	Other T/ILC	γδ T
ZRANB1	is_ti	-0.0551216	ns	0.653108	0.774884	T/ILC	Other T/ILC	γδ T
FAM120B	is_ti	-0.0432376	ns	0.653674	0.775468	T/ILC	Other T/ILC	γδ T
RPN1	is_ti	-0.0444231	ns	0.653936	0.775693	T/ILC	Other T/ILC	γδ T
HDAC5	is_ti	-0.0752308	ns	0.654241	0.775968	T/ILC	Other T/ILC	γδ T
GIPC1	is_ti	-0.0562829	ns	0.654371	0.776034	T/ILC	Other T/ILC	γδ T
SLC7A6OS	is_ti	0.0485229	ns	0.654458	0.77605	T/ILC	Other T/ILC	γδ T
POLR3H	is_ti	-0.0868486	ns	0.654793	0.776361	T/ILC	Other T/ILC	γδ T
RPL26L1	is_ti	0.0657645	ns	0.655233	0.776686	T/ILC	Other T/ILC	γδ T
AC008761.1	is_ti	0.090884	ns	0.655287	0.776686	T/ILC	Other T/ILC	γδ T
DCTD	is_ti	0.0592607	ns	0.655367	0.776686	T/ILC	Other T/ILC	γδ T
IARS2	is_ti	-0.0453725	ns	0.655424	0.776686	T/ILC	Other T/ILC	γδ T
CRELD2	is_ti	0.0629925	ns	0.655477	0.776686	T/ILC	Other T/ILC	γδ T
DHX37	is_ti	0.0690809	ns	0.655507	0.776686	T/ILC	Other T/ILC	γδ T
MRPS18A	is_ti	-0.0678541	ns	0.655703	0.77683	T/ILC	Other T/ILC	γδ T
SMYD2	is_ti	-0.0631552	ns	0.655958	0.777018	T/ILC	Other T/ILC	γδ T
SNW1	is_ti	0.0286724	ns	0.656008	0.777018	T/ILC	Other T/ILC	γδ T
MGA	is_ti	-0.0402537	ns	0.656238	0.777038	T/ILC	Other T/ILC	γδ T
NSD2	is_ti	0.0527097	ns	0.656403	0.777038	T/ILC	Other T/ILC	γδ T
LMF1	is_ti	0.0552642	ns	0.656415	0.777038	T/ILC	Other T/ILC	γδ T
AGGF1	is_ti	-0.0786282	ns	0.656502	0.777038	T/ILC	Other T/ILC	γδ T
SRSF12	is_ti	0.0930625	ns	0.656508	0.777038	T/ILC	Other T/ILC	γδ T
TOLLIP	is_ti	0.0688033	ns	0.656511	0.777038	T/ILC	Other T/ILC	γδ T
AC147067.1	is_ti	0.0733474	ns	0.656539	0.777038	T/ILC	Other T/ILC	γδ T
MRGBP	is_ti	-0.0726146	ns	0.656629	0.777057	T/ILC	Other T/ILC	γδ T
SYNGAP1	is_ti	-0.0676984	ns	0.65673	0.77709	T/ILC	Other T/ILC	γδ T
GCC2	is_ti	-0.0320198	ns	0.656814	0.777102	T/ILC	Other T/ILC	γδ T
C12orf45	is_ti	-0.0723525	ns	0.657012	0.777207	T/ILC	Other T/ILC	γδ T
AC026979.2	is_ti	-0.0727974	ns	0.657049	0.777207	T/ILC	Other T/ILC	γδ T
ANKHD1	is_ti	0.0725392	ns	0.65721	0.777311	T/ILC	Other T/ILC	γδ T
CXorf38	is_ti	-0.0606713	ns	0.657443	0.77745	T/ILC	Other T/ILC	γδ T
MRPL22	is_ti	-0.0473037	ns	0.657475	0.77745	T/ILC	Other T/ILC	γδ T
TMX1	is_ti	-0.0437958	ns	0.657675	0.7776	T/ILC	Other T/ILC	γδ T
CAPZA2	is_ti	-0.0380503	ns	0.657969	0.777778	T/ILC	Other T/ILC	γδ T
WDR25	is_ti	0.0734743	ns	0.658027	0.777778	T/ILC	Other T/ILC	γδ T
GEMIN6	is_ti	-0.0658977	ns	0.658047	0.777778	T/ILC	Other T/ILC	γδ T
GRK2	is_ti	-0.040339	ns	0.658258	0.777859	T/ILC	Other T/ILC	γδ T
KLHL3	is_ti	0.0900676	ns	0.658262	0.777859	T/ILC	Other T/ILC	γδ T
ASB6	is_ti	0.076589	ns	0.65848	0.77803	T/ILC	Other T/ILC	γδ T
ZWILCH	is_ti	-0.079057	ns	0.658558	0.778035	T/ILC	Other T/ILC	γδ T
AP4B1	is_ti	0.0629678	ns	0.65899	0.778449	T/ILC	Other T/ILC	γδ T
AL021368.2	is_ti	-0.0728916	ns	0.659077	0.778449	T/ILC	Other T/ILC	γδ T
MIGA2	is_ti	-0.0721683	ns	0.659129	0.778449	T/ILC	Other T/ILC	γδ T
PIN4	is_ti	-0.0714295	ns	0.659542	0.778849	T/ILC	Other T/ILC	γδ T
NIPSNAP1	is_ti	-0.0563294	ns	0.65966	0.778902	T/ILC	Other T/ILC	γδ T
AKAP17A	is_ti	-0.0548211	ns	0.659974	0.779186	T/ILC	Other T/ILC	γδ T
ZNF827	is_ti	-0.0528439	ns	0.660169	0.779329	T/ILC	Other T/ILC	γδ T
PGAM5	is_ti	0.0668532	ns	0.660429	0.77955	T/ILC	Other T/ILC	γδ T
ANKEF1	is_ti	0.0985965	ns	0.660909	0.779892	T/ILC	Other T/ILC	γδ T
CMTM7	is_ti	0.0518829	ns	0.660933	0.779892	T/ILC	Other T/ILC	γδ T
CDK10	is_ti	0.070646	ns	0.661006	0.779892	T/ILC	Other T/ILC	γδ T
AC048382.5	is_ti	-0.0779038	ns	0.661014	0.779892	T/ILC	Other T/ILC	γδ T
SLC39A7	is_ti	-0.0670513	ns	0.661272	0.780109	T/ILC	Other T/ILC	γδ T
CCZ1B	is_ti	-0.0634168	ns	0.661477	0.780265	T/ILC	Other T/ILC	γδ T
CNOT10	is_ti	-0.0557851	ns	0.661888	0.780575	T/ILC	Other T/ILC	γδ T
RBM10	is_ti	-0.053376	ns	0.661888	0.780575	T/ILC	Other T/ILC	γδ T
AL137145.2	is_ti	0.0901073	ns	0.662098	0.780736	T/ILC	Other T/ILC	γδ T
GLT8D1	is_ti	0.0549809	ns	0.662356	0.780952	T/ILC	Other T/ILC	γδ T
MTHFR	is_ti	0.0747164	ns	0.662465	0.780994	T/ILC	Other T/ILC	γδ T
DMAP1	is_ti	-0.0618209	ns	0.662771	0.78109	T/ILC	Other T/ILC	γδ T
PUS7	is_ti	-0.080213	ns	0.662805	0.78109	T/ILC	Other T/ILC	γδ T
ZNF688	is_ti	-0.0588635	ns	0.662839	0.78109	T/ILC	Other T/ILC	γδ T
AC055733.2	is_ti	0.0927007	ns	0.662842	0.78109	T/ILC	Other T/ILC	γδ T
UST	is_ti	-0.0557966	ns	0.663178	0.78133	T/ILC	Other T/ILC	γδ T
ZC3H6	is_ti	0.0447459	ns	0.663193	0.78133	T/ILC	Other T/ILC	γδ T
ZNF737	is_ti	0.0560718	ns	0.663454	0.781485	T/ILC	Other T/ILC	γδ T
STAG3	is_ti	-0.0770535	ns	0.663472	0.781485	T/ILC	Other T/ILC	γδ T
TBX19	is_ti	-0.0670375	ns	0.663715	0.781684	T/ILC	Other T/ILC	γδ T
ZNF341	is_ti	0.0774771	ns	0.663804	0.781702	T/ILC	Other T/ILC	γδ T
ELOVL1	is_ti	0.0639563	ns	0.664277	0.782172	T/ILC	Other T/ILC	γδ T
PHRF1	is_ti	0.0515765	ns	0.664738	0.782628	T/ILC	Other T/ILC	γδ T
EOMES	is_ti	0.0533657	ns	0.665033	0.782826	T/ILC	Other T/ILC	γδ T
OSGEPL1	is_ti	-0.067892	ns	0.665055	0.782826	T/ILC	Other T/ILC	γδ T
HTATSF1	is_ti	0.0488292	ns	0.665337	0.783021	T/ILC	Other T/ILC	γδ T
ODF2	is_ti	0.060963	ns	0.665368	0.783021	T/ILC	Other T/ILC	γδ T
SMC5	is_ti	-0.0329708	ns	0.665684	0.783305	T/ILC	Other T/ILC	γδ T
VPS25	is_ti	0.0653032	ns	0.666219	0.783833	T/ILC	Other T/ILC	γδ T
NFKBIZ	is_ti	-0.0650583	ns	0.66628	0.783833	T/ILC	Other T/ILC	γδ T
MYO15B	is_ti	-0.108981	ns	0.666361	0.78384	T/ILC	Other T/ILC	γδ T
RNF20	is_ti	-0.0558811	ns	0.666509	0.783927	T/ILC	Other T/ILC	γδ T
TAPBPL	is_ti	0.0504729	ns	0.666719	0.784074	T/ILC	Other T/ILC	γδ T
RAPH1	is_ti	-0.0783787	ns	0.666782	0.784074	T/ILC	Other T/ILC	γδ T
SCAP	is_ti	-0.0472863	ns	0.666932	0.784164	T/ILC	Other T/ILC	γδ T
TMED10	is_ti	-0.0366293	ns	0.667029	0.784191	T/ILC	Other T/ILC	γδ T
SMUG1	is_ti	-0.0798735	ns	0.667146	0.784241	T/ILC	Other T/ILC	γδ T
AC087500.1	is_ti	0.072755	ns	0.668187	0.785378	T/ILC	Other T/ILC	γδ T
GSEC	is_ti	0.0843569	ns	0.668288	0.785399	T/ILC	Other T/ILC	γδ T
ABCA7	is_ti	0.0574754	ns	0.668354	0.785399	T/ILC	Other T/ILC	γδ T
PQLC3	is_ti	0.051948	ns	0.66872	0.785742	T/ILC	Other T/ILC	γδ T
RFWD3	is_ti	0.061302	ns	0.668998	0.785982	T/ILC	Other T/ILC	γδ T
IRF2BPL	is_ti	0.0803189	ns	0.669387	0.786274	T/ILC	Other T/ILC	γδ T
C2orf88	is_ti	-0.0856148	ns	0.669395	0.786274	T/ILC	Other T/ILC	γδ T
ZCRB1	is_ti	0.046964	ns	0.669497	0.786306	T/ILC	Other T/ILC	γδ T
AFTPH	is_ti	-0.0398203	ns	0.669602	0.786342	T/ILC	Other T/ILC	γδ T
LENG8	is_ti	0.0487777	ns	0.669807	0.786495	T/ILC	Other T/ILC	γδ T
BRI3BP	is_ti	-0.0689701	ns	0.669912	0.786532	T/ILC	Other T/ILC	γδ T
TAPT1-AS1	is_ti	0.0875853	ns	0.670006	0.786555	T/ILC	Other T/ILC	γδ T
PIAS4	is_ti	0.0781024	ns	0.670139	0.786624	T/ILC	Other T/ILC	γδ T
ZNF557	is_ti	-0.0482341	ns	0.670312	0.786739	T/ILC	Other T/ILC	γδ T
PTBP2	is_ti	-0.0421631	ns	0.670481	0.786851	T/ILC	Other T/ILC	γδ T
FAM3A	is_ti	-0.0749078	ns	0.670613	0.786915	T/ILC	Other T/ILC	γδ T
KNOP1	is_ti	-0.0644317	ns	0.670685	0.786915	T/ILC	Other T/ILC	γδ T
C12orf40	is_ti	0.108133	ns	0.670957	0.787147	T/ILC	Other T/ILC	γδ T
COIL	is_ti	-0.0582131	ns	0.671056	0.787161	T/ILC	Other T/ILC	γδ T
RPIA	is_ti	-0.0552357	ns	0.671181	0.787161	T/ILC	Other T/ILC	γδ T
TRAPPC4	is_ti	0.0487863	ns	0.671202	0.787161	T/ILC	Other T/ILC	γδ T
TTLL1	is_ti	0.0684817	ns	0.671267	0.787161	T/ILC	Other T/ILC	γδ T
CLCN3	is_ti	-0.0461916	ns	0.67207	0.788016	T/ILC	Other T/ILC	γδ T
TRMT10C	is_ti	-0.046545	ns	0.672379	0.788239	T/ILC	Other T/ILC	γδ T
CXorf40B	is_ti	0.0787766	ns	0.672409	0.788239	T/ILC	Other T/ILC	γδ T
ARHGEF1	is_ti	-0.0349732	ns	0.672612	0.788381	T/ILC	Other T/ILC	γδ T
DDX19B	is_ti	-0.0648519	ns	0.672746	0.788381	T/ILC	Other T/ILC	γδ T
ENDOG	is_ti	0.0750436	ns	0.672754	0.788381	T/ILC	Other T/ILC	γδ T
DUT	is_ti	-0.0465556	ns	0.672907	0.788473	T/ILC	Other T/ILC	γδ T
GDF11	is_ti	-0.0613921	ns	0.673354	0.78891	T/ILC	Other T/ILC	γδ T
CLCC1	is_ti	-0.0781652	ns	0.67369	0.789163	T/ILC	Other T/ILC	γδ T
LARP4	is_ti	-0.0427146	ns	0.67372	0.789163	T/ILC	Other T/ILC	γδ T
ORC5	is_ti	-0.0543607	ns	0.673821	0.789195	T/ILC	Other T/ILC	γδ T
LACTB2	is_ti	0.0576313	ns	0.673951	0.78926	T/ILC	Other T/ILC	γδ T
SSBP1	is_ti	-0.0361271	ns	0.674547	0.78987	T/ILC	Other T/ILC	γδ T
PRPS1	is_ti	-0.0544024	ns	0.67495	0.790194	T/ILC	Other T/ILC	γδ T
ALG3	is_ti	0.060377	ns	0.674973	0.790194	T/ILC	Other T/ILC	γδ T
LILRB1	is_ti	0.112129	ns	0.675364	0.790564	T/ILC	Other T/ILC	γδ T
RNF25	is_ti	-0.0712313	ns	0.675885	0.791086	T/ILC	Other T/ILC	γδ T
LCLAT1	is_ti	0.0497066	ns	0.676099	0.79125	T/ILC	Other T/ILC	γδ T
UBIAD1	is_ti	0.0614753	ns	0.677017	0.792236	T/ILC	Other T/ILC	γδ T
LINC00921	is_ti	0.0872677	ns	0.677106	0.792253	T/ILC	Other T/ILC	γδ T
XRN2	is_ti	0.0296177	ns	0.678194	0.793439	T/ILC	Other T/ILC	γδ T
CENPT	is_ti	0.0644339	ns	0.678407	0.7936	T/ILC	Other T/ILC	γδ T
TAF8	is_ti	-0.0588843	ns	0.678649	0.793742	T/ILC	Other T/ILC	γδ T
SNX6	is_ti	-0.0242829	ns	0.678679	0.793742	T/ILC	Other T/ILC	γδ T
NKTR	is_ti	0.0247003	ns	0.678783	0.793776	T/ILC	Other T/ILC	γδ T
AL133227.1	is_ti	0.0773784	ns	0.679332	0.794286	T/ILC	Other T/ILC	γδ T
ITPR2	is_ti	-0.0343429	ns	0.679591	0.794286	T/ILC	Other T/ILC	γδ T
WSB1	is_ti	-0.0391988	ns	0.679612	0.794286	T/ILC	Other T/ILC	γδ T
AARSD1	is_ti	0.0744953	ns	0.679629	0.794286	T/ILC	Other T/ILC	γδ T
ZNF350	is_ti	-0.0590398	ns	0.679629	0.794286	T/ILC	Other T/ILC	γδ T
PSMB8	is_ti	-0.0428161	ns	0.679669	0.794286	T/ILC	Other T/ILC	γδ T
ZNF346	is_ti	-0.0492713	ns	0.680085	0.794617	T/ILC	Other T/ILC	γδ T
LINGO2	is_ti	-0.169609	ns	0.680103	0.794617	T/ILC	Other T/ILC	γδ T
RMDN3	is_ti	0.0497992	ns	0.680251	0.794681	T/ILC	Other T/ILC	γδ T
FKBP15	is_ti	0.0474145	ns	0.680374	0.794681	T/ILC	Other T/ILC	γδ T
SIMC1	is_ti	0.0629053	ns	0.680394	0.794681	T/ILC	Other T/ILC	γδ T
IFI16	is_ti	0.031816	ns	0.680458	0.794681	T/ILC	Other T/ILC	γδ T
SOCS4	is_ti	0.0593226	ns	0.680659	0.794814	T/ILC	Other T/ILC	γδ T
SLC35G1	is_ti	0.0974005	ns	0.680722	0.794814	T/ILC	Other T/ILC	γδ T
ACAT2	is_ti	0.0554718	ns	0.680816	0.794836	T/ILC	Other T/ILC	γδ T
PFDN2	is_ti	-0.0414624	ns	0.680987	0.794949	T/ILC	Other T/ILC	γδ T
MTMR6	is_ti	0.0483967	ns	0.681128	0.795025	T/ILC	Other T/ILC	γδ T
AC010642.2	is_ti	-0.0654111	ns	0.681353	0.795156	T/ILC	Other T/ILC	γδ T
IWS1	is_ti	0.0348417	ns	0.68139	0.795156	T/ILC	Other T/ILC	γδ T
AC124319.2	is_ti	0.052815	ns	0.681686	0.79535	T/ILC	Other T/ILC	γδ T
DHODH	is_ti	-0.0703492	ns	0.681707	0.79535	T/ILC	Other T/ILC	γδ T
SRP68	is_ti	-0.0524938	ns	0.681951	0.795467	T/ILC	Other T/ILC	γδ T
TMEM8A	is_ti	-0.0637694	ns	0.681958	0.795467	T/ILC	Other T/ILC	γδ T
ZNF814	is_ti	0.0746016	ns	0.682302	0.795737	T/ILC	Other T/ILC	γδ T
NOP14	is_ti	0.0440452	ns	0.682402	0.795737	T/ILC	Other T/ILC	γδ T
CPNE3	is_ti	-0.036937	ns	0.682418	0.795737	T/ILC	Other T/ILC	γδ T
ITGA5	is_ti	0.0550287	ns	0.682525	0.795737	T/ILC	Other T/ILC	γδ T
BLOC1S5-TXNDC5	is_ti	0.0821027	ns	0.682565	0.795737	T/ILC	Other T/ILC	γδ T
MAPKBP1	is_ti	0.0710573	ns	0.682844	0.795974	T/ILC	Other T/ILC	γδ T
PTRH2	is_ti	-0.044752	ns	0.683156	0.79625	T/ILC	Other T/ILC	γδ T
BAHD1	is_ti	-0.0603645	ns	0.683476	0.79652	T/ILC	Other T/ILC	γδ T
PLCXD2	is_ti	0.0458038	ns	0.683562	0.79652	T/ILC	Other T/ILC	γδ T
MEA1	is_ti	-0.0449703	ns	0.683734	0.79652	T/ILC	Other T/ILC	γδ T
CLPP	is_ti	0.0526854	ns	0.683749	0.79652	T/ILC	Other T/ILC	γδ T
PAF1	is_ti	0.0556866	ns	0.683764	0.79652	T/ILC	Other T/ILC	γδ T
ASCC2	is_ti	0.0397668	ns	0.683905	0.79652	T/ILC	Other T/ILC	γδ T
PRPF6	is_ti	0.0357753	ns	0.683914	0.79652	T/ILC	Other T/ILC	γδ T
CCT2	is_ti	-0.0424445	ns	0.684002	0.796535	T/ILC	Other T/ILC	γδ T
COX15	is_ti	-0.0571034	ns	0.684427	0.796865	T/ILC	Other T/ILC	γδ T
ZNF777	is_ti	-0.0657528	ns	0.684492	0.796865	T/ILC	Other T/ILC	γδ T
TOE1	is_ti	-0.0688667	ns	0.684589	0.796865	T/ILC	Other T/ILC	γδ T
ATG4A	is_ti	0.0695277	ns	0.684661	0.796865	T/ILC	Other T/ILC	γδ T
DHRS4-AS1	is_ti	-0.0509407	ns	0.684662	0.796865	T/ILC	Other T/ILC	γδ T
INTS8	is_ti	-0.0435859	ns	0.685057	0.797236	T/ILC	Other T/ILC	γδ T
NHLRC3	is_ti	0.0481758	ns	0.68533	0.797446	T/ILC	Other T/ILC	γδ T
AC242426.2	is_ti	0.0638967	ns	0.685435	0.797446	T/ILC	Other T/ILC	γδ T
APOBEC2	is_ti	0.0725351	ns	0.685463	0.797446	T/ILC	Other T/ILC	γδ T
TRMT6	is_ti	-0.0610035	ns	0.685554	0.797464	T/ILC	Other T/ILC	γδ T
ARRDC3	is_ti	0.0523416	ns	0.685764	0.797621	T/ILC	Other T/ILC	γδ T
MOSPD2	is_ti	0.0619741	ns	0.685852	0.797636	T/ILC	Other T/ILC	γδ T
FAM84B	is_ti	0.0870242	ns	0.686536	0.798344	T/ILC	Other T/ILC	γδ T
FAM104A	is_ti	-0.0382171	ns	0.68694	0.798725	T/ILC	Other T/ILC	γδ T
MARCKSL1	is_ti	-0.0717908	ns	0.687483	0.799269	T/ILC	Other T/ILC	γδ T
ZSWIM9	is_ti	0.0572168	ns	0.687565	0.799277	T/ILC	Other T/ILC	γδ T
AC026470.2	is_ti	0.078752	ns	0.68783	0.799444	T/ILC	Other T/ILC	γδ T
NFIC	is_ti	0.0516166	ns	0.68786	0.799444	T/ILC	Other T/ILC	γδ T
PGAM1	is_ti	-0.0433212	ns	0.687964	0.799477	T/ILC	Other T/ILC	γδ T
EAF1-AS1	is_ti	0.0825681	ns	0.688179	0.799592	T/ILC	Other T/ILC	γδ T
GALNT2	is_ti	0.060901	ns	0.688214	0.799592	T/ILC	Other T/ILC	γδ T
OGT	is_ti	0.0342824	ns	0.688316	0.799622	T/ILC	Other T/ILC	γδ T
PRPF39	is_ti	-0.0482929	ns	0.688462	0.799704	T/ILC	Other T/ILC	γδ T
MAN2C1	is_ti	-0.0559103	ns	0.688886	0.800109	T/ILC	Other T/ILC	γδ T
ZNF276	is_ti	-0.0375205	ns	0.690383	0.801759	T/ILC	Other T/ILC	γδ T
LINC00324	is_ti	-0.0623345	ns	0.690724	0.802067	T/ILC	Other T/ILC	γδ T
YTHDC1	is_ti	-0.0281965	ns	0.690955	0.802248	T/ILC	Other T/ILC	γδ T
ALK	is_ti	-0.0705811	ns	0.691145	0.80235	T/ILC	Other T/ILC	γδ T
TTI1	is_ti	0.0519604	ns	0.691195	0.80235	T/ILC	Other T/ILC	γδ T
RABGEF1	is_ti	0.0791238	ns	0.691691	0.802702	T/ILC	Other T/ILC	γδ T
SLC35B2	is_ti	0.0677787	ns	0.691791	0.802702	T/ILC	Other T/ILC	γδ T
EXOSC3	is_ti	0.0537951	ns	0.691799	0.802702	T/ILC	Other T/ILC	γδ T
HSPA14-1	is_ti	-0.0518298	ns	0.691806	0.802702	T/ILC	Other T/ILC	γδ T
SPON1-AS1	is_ti	-0.0688925	ns	0.691949	0.802702	T/ILC	Other T/ILC	γδ T
CCT6B	is_ti	-0.0895094	ns	0.691953	0.802702	T/ILC	Other T/ILC	γδ T
MAGED2	is_ti	-0.058382	ns	0.692045	0.80272	T/ILC	Other T/ILC	γδ T
ZBED1	is_ti	0.0666481	ns	0.692258	0.802879	T/ILC	Other T/ILC	γδ T
STT3B	is_ti	-0.0295578	ns	0.692442	0.803005	T/ILC	Other T/ILC	γδ T
CCDC77	is_ti	-0.0586427	ns	0.692616	0.803022	T/ILC	Other T/ILC	γδ T
FBXO48	is_ti	0.0792172	ns	0.692639	0.803022	T/ILC	Other T/ILC	γδ T
RMRP	is_ti	-0.113291	ns	0.692684	0.803022	T/ILC	Other T/ILC	γδ T
TADA3	is_ti	-0.0433969	ns	0.692907	0.803192	T/ILC	Other T/ILC	γδ T
HIPK3	is_ti	-0.0333595	ns	0.69332	0.803583	T/ILC	Other T/ILC	γδ T
RNF219	is_ti	0.0477568	ns	0.694203	0.804518	T/ILC	Other T/ILC	γδ T
ZNF546	is_ti	-0.0741466	ns	0.694788	0.805044	T/ILC	Other T/ILC	γδ T
PRKACA	is_ti	0.0608877	ns	0.694809	0.805044	T/ILC	Other T/ILC	γδ T
AC006160.1	is_ti	0.0858644	ns	0.695042	0.805226	T/ILC	Other T/ILC	γδ T
ZRSR2	is_ti	-0.0391252	ns	0.69521	0.805284	T/ILC	Other T/ILC	γδ T
AP006621.3	is_ti	0.0575952	ns	0.695244	0.805284	T/ILC	Other T/ILC	γδ T
LCK	is_ti	0.0219156	ns	0.695483	0.805464	T/ILC	Other T/ILC	γδ T
SHKBP1	is_ti	-0.0556977	ns	0.695587	0.805464	T/ILC	Other T/ILC	γδ T
OGA	is_ti	-0.0286798	ns	0.695628	0.805464	T/ILC	Other T/ILC	γδ T
TMCO1	is_ti	-0.0362475	ns	0.695807	0.805583	T/ILC	Other T/ILC	γδ T
SEC22B	is_ti	0.0413953	ns	0.696547	0.806292	T/ILC	Other T/ILC	γδ T
NAGLU	is_ti	-0.056903	ns	0.696571	0.806292	T/ILC	Other T/ILC	γδ T
PPP3CB	is_ti	-0.0317542	ns	0.696707	0.806361	T/ILC	Other T/ILC	γδ T
TMEM222	is_ti	-0.0522578	ns	0.696877	0.806469	T/ILC	Other T/ILC	γδ T
AC087190.1	is_ti	0.0727718	ns	0.697105	0.806628	T/ILC	Other T/ILC	γδ T
ARHGAP4	is_ti	-0.0414111	ns	0.697167	0.806628	T/ILC	Other T/ILC	γδ T
PROSER1	is_ti	-0.0559015	ns	0.697324	0.80668	T/ILC	Other T/ILC	γδ T
ANXA7	is_ti	0.0351742	ns	0.697447	0.80668	T/ILC	Other T/ILC	γδ T
ZBTB2	is_ti	-0.0597893	ns	0.697513	0.80668	T/ILC	Other T/ILC	γδ T
EIF3B	is_ti	-0.0404967	ns	0.697532	0.80668	T/ILC	Other T/ILC	γδ T
PIN1	is_ti	-0.0408102	ns	0.697593	0.80668	T/ILC	Other T/ILC	γδ T
NSUN5	is_ti	-0.0472751	ns	0.697759	0.806735	T/ILC	Other T/ILC	γδ T
TRG-AS1	is_ti	0.0391779	ns	0.697793	0.806735	T/ILC	Other T/ILC	γδ T
KATNAL1	is_ti	-0.064035	ns	0.697946	0.806823	T/ILC	Other T/ILC	γδ T
ARRDC2	is_ti	-0.0479776	ns	0.698258	0.807097	T/ILC	Other T/ILC	γδ T
ZNF426	is_ti	0.0622011	ns	0.698427	0.807149	T/ILC	Other T/ILC	γδ T
SSSCA1	is_ti	-0.0584346	ns	0.698456	0.807149	T/ILC	Other T/ILC	γδ T
UFL1	is_ti	-0.0295325	ns	0.698703	0.807267	T/ILC	Other T/ILC	γδ T
RAC2	is_ti	-0.0284009	ns	0.698711	0.807267	T/ILC	Other T/ILC	γδ T
FAM20B	is_ti	0.0514354	ns	0.698814	0.807298	T/ILC	Other T/ILC	γδ T
ARHGEF9	is_ti	0.0465957	ns	0.699022	0.807375	T/ILC	Other T/ILC	γδ T
GRWD1	is_ti	-0.046944	ns	0.699052	0.807375	T/ILC	Other T/ILC	γδ T
SLC35E4	is_ti	0.067129	ns	0.699109	0.807375	T/ILC	Other T/ILC	γδ T
DNAJC18	is_ti	0.080999	ns	0.699335	0.807393	T/ILC	Other T/ILC	γδ T
SPIRE1	is_ti	-0.0724088	ns	0.699364	0.807393	T/ILC	Other T/ILC	γδ T
ZNF367	is_ti	-0.0829932	ns	0.699448	0.807393	T/ILC	Other T/ILC	γδ T
RFC5	is_ti	0.0572824	ns	0.699481	0.807393	T/ILC	Other T/ILC	γδ T
TMEM11	is_ti	-0.0537523	ns	0.699507	0.807393	T/ILC	Other T/ILC	γδ T
PRKAR2A	is_ti	-0.0403769	ns	0.699639	0.807402	T/ILC	Other T/ILC	γδ T
MAVS	is_ti	0.0529071	ns	0.699667	0.807402	T/ILC	Other T/ILC	γδ T
AL359922.1	is_ti	0.08454	ns	0.699923	0.807602	T/ILC	Other T/ILC	γδ T
ACVR1	is_ti	-0.0700611	ns	0.699993	0.807602	T/ILC	Other T/ILC	γδ T
IDH1	is_ti	0.0679227	ns	0.700412	0.807998	T/ILC	Other T/ILC	γδ T
AC007216.4	is_ti	0.048466	ns	0.700653	0.808188	T/ILC	Other T/ILC	γδ T
SFT2D3	is_ti	-0.0729323	ns	0.700981	0.808477	T/ILC	Other T/ILC	γδ T
AK6	is_ti	0.0583555	ns	0.701109	0.808526	T/ILC	Other T/ILC	γδ T
NSFL1C	is_ti	0.0419808	ns	0.701176	0.808526	T/ILC	Other T/ILC	γδ T
EXTL2	is_ti	0.0808678	ns	0.701304	0.808585	T/ILC	Other T/ILC	γδ T
CRTC2	is_ti	-0.0589697	ns	0.701644	0.80881	T/ILC	Other T/ILC	γδ T
EIF1B	is_ti	0.0404097	ns	0.701724	0.80881	T/ILC	Other T/ILC	γδ T
ZNF496	is_ti	-0.0731862	ns	0.701729	0.80881	T/ILC	Other T/ILC	γδ T
LINC00278	is_ti	-0.0796879	ns	0.701804	0.80881	T/ILC	Other T/ILC	γδ T
ACTL6A	is_ti	0.0418575	ns	0.702203	0.809138	T/ILC	Other T/ILC	γδ T
LINC02520	is_ti	0.102795	ns	0.702242	0.809138	T/ILC	Other T/ILC	γδ T
FUT10	is_ti	-0.0635622	ns	0.70245	0.809221	T/ILC	Other T/ILC	γδ T
TMEM248	is_ti	0.0360078	ns	0.702467	0.809221	T/ILC	Other T/ILC	γδ T
THAP6	is_ti	-0.0469639	ns	0.702848	0.809572	T/ILC	Other T/ILC	γδ T
GPS2	is_ti	-0.0423007	ns	0.703605	0.810356	T/ILC	Other T/ILC	γδ T
C5orf17	is_ti	0.132783	ns	0.703811	0.810448	T/ILC	Other T/ILC	γδ T
SLC12A6	is_ti	-0.043248	ns	0.703839	0.810448	T/ILC	Other T/ILC	γδ T
ADPGK	is_ti	-0.0423721	ns	0.704029	0.81058	T/ILC	Other T/ILC	γδ T
TMEM59	is_ti	-0.0288295	ns	0.704296	0.810798	T/ILC	Other T/ILC	γδ T
RUFY3	is_ti	0.058757	ns	0.704638	0.811104	T/ILC	Other T/ILC	γδ T
ASCC1	is_ti	-0.0515804	ns	0.705832	0.81239	T/ILC	Other T/ILC	γδ T
UBTD2	is_ti	0.0674223	ns	0.706006	0.812462	T/ILC	Other T/ILC	γδ T
ABHD18	is_ti	-0.0369935	ns	0.706048	0.812462	T/ILC	Other T/ILC	γδ T
GPI	is_ti	0.036632	ns	0.706333	0.812702	T/ILC	Other T/ILC	γδ T
PSMG1	is_ti	-0.0497002	ns	0.706511	0.812751	T/ILC	Other T/ILC	γδ T
C7orf50	is_ti	-0.0522725	ns	0.70659	0.812751	T/ILC	Other T/ILC	γδ T
SUPT3H	is_ti	0.0317621	ns	0.706606	0.812751	T/ILC	Other T/ILC	γδ T
COQ3	is_ti	0.0726822	ns	0.706737	0.812813	T/ILC	Other T/ILC	γδ T
LIMD1	is_ti	0.0574622	ns	0.706897	0.812885	T/ILC	Other T/ILC	γδ T
GINM1	is_ti	0.0431064	ns	0.706954	0.812885	T/ILC	Other T/ILC	γδ T
DLGAP4-AS1	is_ti	0.0641244	ns	0.707417	0.8133	T/ILC	Other T/ILC	γδ T
OTUD5	is_ti	-0.0345571	ns	0.707468	0.8133	T/ILC	Other T/ILC	γδ T
NTMT1	is_ti	0.0482977	ns	0.707572	0.813331	T/ILC	Other T/ILC	γδ T
DHRS1	is_ti	0.0627583	ns	0.707684	0.813372	T/ILC	Other T/ILC	γδ T
TRIM22	is_ti	0.0309213	ns	0.707799	0.813415	T/ILC	Other T/ILC	γδ T
LRBA	is_ti	-0.0243155	ns	0.708244	0.813838	T/ILC	Other T/ILC	γδ T
CREB1	is_ti	-0.0266877	ns	0.708626	0.814189	T/ILC	Other T/ILC	γδ T
FAM200B	is_ti	-0.0539238	ns	0.708716	0.814204	T/ILC	Other T/ILC	γδ T
GPBP1	is_ti	0.023678	ns	0.709095	0.814436	T/ILC	Other T/ILC	γδ T
CHD3	is_ti	-0.0373833	ns	0.709122	0.814436	T/ILC	Other T/ILC	γδ T
NUDC	is_ti	0.0334796	ns	0.709149	0.814436	T/ILC	Other T/ILC	γδ T
SYS1-DBNDD2	is_ti	0.0913824	ns	0.709361	0.814591	T/ILC	Other T/ILC	γδ T
BDP1	is_ti	-0.029907	ns	0.709525	0.814607	T/ILC	Other T/ILC	γδ T
AC097103.2	is_ti	-0.0726586	ns	0.709529	0.814607	T/ILC	Other T/ILC	γδ T
DCAF8	is_ti	0.0526783	ns	0.709775	0.814802	T/ILC	Other T/ILC	γδ T
GID8	is_ti	0.039798	ns	0.710032	0.815008	T/ILC	Other T/ILC	γδ T
DNAJC10	is_ti	0.044427	ns	0.710268	0.815191	T/ILC	Other T/ILC	γδ T
NUCB2	is_ti	-0.0435992	ns	0.711112	0.816071	T/ILC	Other T/ILC	γδ T
COPZ1	is_ti	-0.0372932	ns	0.71145	0.81637	T/ILC	Other T/ILC	γδ T
TMEM218	is_ti	0.0545401	ns	0.711931	0.816834	T/ILC	Other T/ILC	γδ T
AC084337.2	is_ti	-0.0711465	ns	0.712417	0.817302	T/ILC	Other T/ILC	γδ T
CS	is_ti	0.0466679	ns	0.712645	0.817475	T/ILC	Other T/ILC	γδ T
DVL3	is_ti	0.0578995	ns	0.712975	0.817765	T/ILC	Other T/ILC	γδ T
AC019130.1	is_ti	-0.069673	ns	0.713162	0.817891	T/ILC	Other T/ILC	γδ T
TSPYL2	is_ti	0.0549307	ns	0.713502	0.818086	T/ILC	Other T/ILC	γδ T
SLC25A46	is_ti	0.0425052	ns	0.713555	0.818086	T/ILC	Other T/ILC	γδ T
MRPL46	is_ti	0.0461114	ns	0.713564	0.818086	T/ILC	Other T/ILC	γδ T
CTPS2	is_ti	0.072825	ns	0.714016	0.818516	T/ILC	Other T/ILC	γδ T
AC025917.1	is_ti	-0.0723975	ns	0.714301	0.818642	T/ILC	Other T/ILC	γδ T
CHTF8	is_ti	0.0510878	ns	0.714324	0.818642	T/ILC	Other T/ILC	γδ T
UBE2D1	is_ti	-0.0412271	ns	0.714358	0.818642	T/ILC	Other T/ILC	γδ T
YEATS2	is_ti	0.0470851	ns	0.714908	0.819183	T/ILC	Other T/ILC	γδ T
HSBP1	is_ti	0.0506125	ns	0.715781	0.820023	T/ILC	Other T/ILC	γδ T
CORO2A	is_ti	0.0789983	ns	0.715796	0.820023	T/ILC	Other T/ILC	γδ T
AGMAT	is_ti	-0.0638732	ns	0.715947	0.820057	T/ILC	Other T/ILC	γδ T
DLD	is_ti	-0.0424291	ns	0.71598	0.820057	T/ILC	Other T/ILC	γδ T
AC020915.3	is_ti	-0.0503386	ns	0.716072	0.820073	T/ILC	Other T/ILC	γδ T
SDHAF3	is_ti	-0.0471095	ns	0.716762	0.820774	T/ILC	Other T/ILC	γδ T
ATP11B	is_ti	-0.0256415	ns	0.717069	0.821009	T/ILC	Other T/ILC	γδ T
AL034405.1	is_ti	0.0641714	ns	0.717147	0.821009	T/ILC	Other T/ILC	γδ T
FLII	is_ti	-0.04157	ns	0.7172	0.821009	T/ILC	Other T/ILC	γδ T
CHST11	is_ti	-0.0301498	ns	0.717561	0.821264	T/ILC	Other T/ILC	γδ T
FNBP4	is_ti	-0.0246952	ns	0.717578	0.821264	T/ILC	Other T/ILC	γδ T
CBX3	is_ti	0.027384	ns	0.717743	0.821277	T/ILC	Other T/ILC	γδ T
WDR35	is_ti	0.0665678	ns	0.717744	0.821277	T/ILC	Other T/ILC	γδ T
MTF2	is_ti	-0.0273313	ns	0.718185	0.821693	T/ILC	Other T/ILC	γδ T
HABP4	is_ti	0.0435107	ns	0.718773	0.822276	T/ILC	Other T/ILC	γδ T
MVB12A	is_ti	-0.0541312	ns	0.718944	0.822383	T/ILC	Other T/ILC	γδ T
DLAT	is_ti	0.0534965	ns	0.719226	0.822498	T/ILC	Other T/ILC	γδ T
DHTKD1	is_ti	-0.0624238	ns	0.719258	0.822498	T/ILC	Other T/ILC	γδ T
WNT5B	is_ti	-0.0706515	ns	0.719324	0.822498	T/ILC	Other T/ILC	γδ T
LINC01376	is_ti	0.0658738	ns	0.719356	0.822498	T/ILC	Other T/ILC	γδ T
NDUFS5	is_ti	-0.0357911	ns	0.719549	0.822631	T/ILC	Other T/ILC	γδ T
NME6	is_ti	-0.053216	ns	0.720452	0.823574	T/ILC	Other T/ILC	γδ T
TRIM65	is_ti	0.0541627	ns	0.720752	0.823828	T/ILC	Other T/ILC	γδ T
C19orf48	is_ti	-0.0640456	ns	0.721005	0.824028	T/ILC	Other T/ILC	γδ T
ZNF510	is_ti	0.0524076	ns	0.721203	0.824165	T/ILC	Other T/ILC	γδ T
PPP4C	is_ti	-0.0396974	ns	0.721372	0.824269	T/ILC	Other T/ILC	γδ T
CDC42SE2	is_ti	-0.0228007	ns	0.72166	0.8245	T/ILC	Other T/ILC	γδ T
COG8	is_ti	0.0653941	ns	0.72173	0.8245	T/ILC	Other T/ILC	γδ T
GOLGA8B	is_ti	-0.0450633	ns	0.721833	0.824529	T/ILC	Other T/ILC	γδ T
CTSD	is_ti	-0.0533638	ns	0.722453	0.825148	T/ILC	Other T/ILC	γδ T
GRPEL2	is_ti	0.0748106	ns	0.722557	0.825178	T/ILC	Other T/ILC	γδ T
ZNF213	is_ti	0.0538634	ns	0.722827	0.825397	T/ILC	Other T/ILC	γδ T
PRDM10	is_ti	-0.0541716	ns	0.722989	0.825423	T/ILC	Other T/ILC	γδ T
STAG1	is_ti	0.0262128	ns	0.723005	0.825423	T/ILC	Other T/ILC	γδ T
PEX19	is_ti	-0.0628665	ns	0.723568	0.825976	T/ILC	Other T/ILC	γδ T
USP36	is_ti	0.0411591	ns	0.723992	0.826371	T/ILC	Other T/ILC	γδ T
PIP4K2B	is_ti	0.0438336	ns	0.724118	0.826425	T/ILC	Other T/ILC	γδ T
GGT7	is_ti	0.0671105	ns	0.724257	0.826494	T/ILC	Other T/ILC	γδ T
PARD6B	is_ti	0.0620531	ns	0.72437	0.826535	T/ILC	Other T/ILC	γδ T
HADHB	is_ti	0.0337484	ns	0.72458	0.826685	T/ILC	Other T/ILC	γδ T
SCAF11	is_ti	-0.0203437	ns	0.725146	0.827241	T/ILC	Other T/ILC	γδ T
LSM8	is_ti	-0.0294703	ns	0.725313	0.827296	T/ILC	Other T/ILC	γδ T
AL450384.2	is_ti	-0.0662584	ns	0.725415	0.827296	T/ILC	Other T/ILC	γδ T
SETBP1	is_ti	0.0924203	ns	0.725494	0.827296	T/ILC	Other T/ILC	γδ T
AC008892.1	is_ti	-0.0667587	ns	0.725506	0.827296	T/ILC	Other T/ILC	γδ T
DCUN1D2	is_ti	-0.0561833	ns	0.725738	0.827471	T/ILC	Other T/ILC	γδ T
GOT1	is_ti	-0.0616406	ns	0.725978	0.827656	T/ILC	Other T/ILC	γδ T
SNHG19	is_ti	0.062385	ns	0.726142	0.827753	T/ILC	Other T/ILC	γδ T
SDE2	is_ti	-0.0432815	ns	0.726548	0.828127	T/ILC	Other T/ILC	γδ T
C15orf40	is_ti	0.0441183	ns	0.726931	0.828435	T/ILC	Other T/ILC	γδ T
WDR1	is_ti	0.0333643	ns	0.726975	0.828435	T/ILC	Other T/ILC	γδ T
GAMT	is_ti	-0.0508357	ns	0.727263	0.828674	T/ILC	Other T/ILC	γδ T
WAPL	is_ti	-0.0296536	ns	0.727399	0.828739	T/ILC	Other T/ILC	γδ T
CSTF3	is_ti	0.0350225	ns	0.727668	0.828859	T/ILC	Other T/ILC	γδ T
NUTM2B-AS1	is_ti	-0.0319319	ns	0.72772	0.828859	T/ILC	Other T/ILC	γδ T
SMG5	is_ti	-0.0472757	ns	0.727738	0.828859	T/ILC	Other T/ILC	γδ T
CSE1L	is_ti	0.0378058	ns	0.728007	0.829058	T/ILC	Other T/ILC	γδ T
WARS2	is_ti	-0.0522973	ns	0.728094	0.829058	T/ILC	Other T/ILC	γδ T
RAB40C	is_ti	0.061667	ns	0.728148	0.829058	T/ILC	Other T/ILC	γδ T
CREB3L2	is_ti	-0.029531	ns	0.728395	0.82925	T/ILC	Other T/ILC	γδ T
UBL7	is_ti	-0.0523507	ns	0.728633	0.829432	T/ILC	Other T/ILC	γδ T
DPY19L4	is_ti	0.0477968	ns	0.72874	0.829463	T/ILC	Other T/ILC	γδ T
FICD	is_ti	0.0586302	ns	0.729116	0.829701	T/ILC	Other T/ILC	γδ T
SDCBP	is_ti	0.0390041	ns	0.729136	0.829701	T/ILC	Other T/ILC	γδ T
DNTTIP2	is_ti	-0.0445732	ns	0.729183	0.829701	T/ILC	Other T/ILC	γδ T
ZDHHC21	is_ti	-0.0463884	ns	0.729741	0.830246	T/ILC	Other T/ILC	γδ T
NAP1L1	is_ti	0.0256223	ns	0.729824	0.830251	T/ILC	Other T/ILC	γδ T
BUD23	is_ti	-0.0399503	ns	0.730257	0.830635	T/ILC	Other T/ILC	γδ T
CEP295	is_ti	-0.0435997	ns	0.730328	0.830635	T/ILC	Other T/ILC	γδ T
ATF7IP	is_ti	-0.0213561	ns	0.730635	0.830635	T/ILC	Other T/ILC	γδ T
ARPC3	is_ti	-0.0250195	ns	0.730647	0.830635	T/ILC	Other T/ILC	γδ T
TAF15	is_ti	-0.0208118	ns	0.730699	0.830635	T/ILC	Other T/ILC	γδ T
ATXN2L	is_ti	0.0301196	ns	0.730783	0.830635	T/ILC	Other T/ILC	γδ T
FAM210B	is_ti	-0.0574473	ns	0.730793	0.830635	T/ILC	Other T/ILC	γδ T
MYO9A	is_ti	-0.0326671	ns	0.730817	0.830635	T/ILC	Other T/ILC	γδ T
MCM6	is_ti	0.0614808	ns	0.730912	0.830635	T/ILC	Other T/ILC	γδ T
WDR45	is_ti	0.0499742	ns	0.730947	0.830635	T/ILC	Other T/ILC	γδ T
ELK3	is_ti	-0.04706	ns	0.731432	0.831097	T/ILC	Other T/ILC	γδ T
ELMO2	is_ti	0.0384467	ns	0.731576	0.831162	T/ILC	Other T/ILC	γδ T
TAF9B	is_ti	-0.0648507	ns	0.731645	0.831162	T/ILC	Other T/ILC	γδ T
CXXC1	is_ti	-0.0528746	ns	0.731819	0.83127	T/ILC	Other T/ILC	γδ T
TTC17	is_ti	-0.0250951	ns	0.732091	0.831489	T/ILC	Other T/ILC	γδ T
AL390774.2	is_ti	-0.0767779	ns	0.732285	0.83162	T/ILC	Other T/ILC	γδ T
AP001831.1	is_ti	-0.0874538	ns	0.732498	0.831773	T/ILC	Other T/ILC	γδ T
STK40	is_ti	-0.0419787	ns	0.733009	0.832209	T/ILC	Other T/ILC	γδ T
GCNT2	is_ti	-0.0792236	ns	0.733048	0.832209	T/ILC	Other T/ILC	γδ T
CEPT1	is_ti	0.0365612	ns	0.733118	0.832209	T/ILC	Other T/ILC	γδ T
PRELID3B	is_ti	-0.044741	ns	0.733345	0.832378	T/ILC	Other T/ILC	γδ T
IFT43	is_ti	-0.050947	ns	0.733608	0.832514	T/ILC	Other T/ILC	γδ T
DUS1L	is_ti	0.0395601	ns	0.733622	0.832514	T/ILC	Other T/ILC	γδ T
XKR8	is_ti	0.0583695	ns	0.734468	0.833384	T/ILC	Other T/ILC	γδ T
RRP36	is_ti	0.0328707	ns	0.734763	0.833629	T/ILC	Other T/ILC	γδ T
UNC93B1	is_ti	0.0614969	ns	0.734966	0.83377	T/ILC	Other T/ILC	γδ T
RAB37	is_ti	-0.0564673	ns	0.735444	0.834159	T/ILC	Other T/ILC	γδ T
SLC16A1	is_ti	0.0548693	ns	0.735466	0.834159	T/ILC	Other T/ILC	γδ T
UBL7-AS1	is_ti	0.0631528	ns	0.735767	0.83441	T/ILC	Other T/ILC	γδ T
LARP1	is_ti	0.029203	ns	0.735944	0.834512	T/ILC	Other T/ILC	γδ T
NOC2L	is_ti	0.0429634	ns	0.736014	0.834512	T/ILC	Other T/ILC	γδ T
MRPL24	is_ti	-0.0474627	ns	0.736318	0.834767	T/ILC	Other T/ILC	γδ T
TARS	is_ti	0.0434467	ns	0.736563	0.834956	T/ILC	Other T/ILC	γδ T
MARK3	is_ti	0.0267455	ns	0.737102	0.835477	T/ILC	Other T/ILC	γδ T
PSMB8-AS1	is_ti	-0.04256	ns	0.737198	0.835496	T/ILC	Other T/ILC	γδ T
MICAL2	is_ti	-0.036623	ns	0.737671	0.835723	T/ILC	Other T/ILC	γδ T
NIT2	is_ti	0.0477402	ns	0.73775	0.835723	T/ILC	Other T/ILC	γδ T
CBFA2T2	is_ti	-0.0376302	ns	0.737761	0.835723	T/ILC	Other T/ILC	γδ T
SIGMAR1	is_ti	-0.0602159	ns	0.737789	0.835723	T/ILC	Other T/ILC	γδ T
SELENOS	is_ti	-0.0337006	ns	0.737851	0.835723	T/ILC	Other T/ILC	γδ T
RBM28	is_ti	-0.0334914	ns	0.737872	0.835723	T/ILC	Other T/ILC	γδ T
NPAT	is_ti	-0.0369493	ns	0.738539	0.836383	T/ILC	Other T/ILC	γδ T
SZT2	is_ti	0.0579803	ns	0.738656	0.836383	T/ILC	Other T/ILC	γδ T
OXCT1	is_ti	-0.032418	ns	0.738692	0.836383	T/ILC	Other T/ILC	γδ T
EVI2A	is_ti	-0.0340063	ns	0.739052	0.83663	T/ILC	Other T/ILC	γδ T
SND1-IT1	is_ti	0.0670022	ns	0.73909	0.83663	T/ILC	Other T/ILC	γδ T
AC027018.1	is_ti	0.045772	ns	0.739147	0.83663	T/ILC	Other T/ILC	γδ T
SIAH2	is_ti	0.0357595	ns	0.740011	0.837435	T/ILC	Other T/ILC	γδ T
NPHP3	is_ti	-0.0491674	ns	0.740072	0.837435	T/ILC	Other T/ILC	γδ T
ATG16L2	is_ti	-0.0365733	ns	0.740131	0.837435	T/ILC	Other T/ILC	γδ T
ZNF217	is_ti	0.0284034	ns	0.740175	0.837435	T/ILC	Other T/ILC	γδ T
TTC9C	is_ti	-0.0332476	ns	0.741375	0.838704	T/ILC	Other T/ILC	γδ T
COPS6	is_ti	-0.0361357	ns	0.741838	0.839025	T/ILC	Other T/ILC	γδ T
TXNDC12	is_ti	0.0300408	ns	0.741855	0.839025	T/ILC	Other T/ILC	γδ T
C1RL	is_ti	-0.0409326	ns	0.741897	0.839025	T/ILC	Other T/ILC	γδ T
AKAP11	is_ti	0.0377976	ns	0.742055	0.839033	T/ILC	Other T/ILC	γδ T
AF165147.1	is_ti	0.0370794	ns	0.742063	0.839033	T/ILC	Other T/ILC	γδ T
SPINDOC	is_ti	-0.0572307	ns	0.742249	0.839134	T/ILC	Other T/ILC	γδ T
CNOT9	is_ti	-0.034799	ns	0.742311	0.839134	T/ILC	Other T/ILC	γδ T
NIF3L1	is_ti	0.0520344	ns	0.742397	0.839141	T/ILC	Other T/ILC	γδ T
ZBP1	is_ti	-0.049902	ns	0.742525	0.839197	T/ILC	Other T/ILC	γδ T
POMGNT1	is_ti	0.05639	ns	0.742863	0.83949	T/ILC	Other T/ILC	γδ T
TCFL5	is_ti	0.0567283	ns	0.743441	0.840052	T/ILC	Other T/ILC	γδ T
EML6	is_ti	-0.0690492	ns	0.743542	0.840077	T/ILC	Other T/ILC	γδ T
TCEA1	is_ti	-0.0207871	ns	0.743876	0.840306	T/ILC	Other T/ILC	γδ T
RUNX3	is_ti	0.0303728	ns	0.743903	0.840306	T/ILC	Other T/ILC	γδ T
FKBP14	is_ti	0.0557067	ns	0.744074	0.840409	T/ILC	Other T/ILC	γδ T
ARL8A	is_ti	0.0384681	ns	0.744291	0.840512	T/ILC	Other T/ILC	γδ T
AKAP9	is_ti	-0.0204125	ns	0.744324	0.840512	T/ILC	Other T/ILC	γδ T
BLCAP	is_ti	0.0341756	ns	0.744529	0.84057	T/ILC	Other T/ILC	γδ T
RIOK1	is_ti	0.0414225	ns	0.744535	0.84057	T/ILC	Other T/ILC	γδ T
SNRPA1	is_ti	-0.0275565	ns	0.744727	0.840698	T/ILC	Other T/ILC	γδ T
DNAJC6	is_ti	0.0697677	ns	0.744978	0.840833	T/ILC	Other T/ILC	γδ T
PITPNM2	is_ti	0.0526329	ns	0.745142	0.840833	T/ILC	Other T/ILC	γδ T
DNAJC3	is_ti	-0.0274155	ns	0.745231	0.840833	T/ILC	Other T/ILC	γδ T
AL161725.1	is_ti	0.0604329	ns	0.745238	0.840833	T/ILC	Other T/ILC	γδ T
AHDC1	is_ti	0.0606737	ns	0.745244	0.840833	T/ILC	Other T/ILC	γδ T
CLPTM1L	is_ti	0.0379046	ns	0.745712	0.841205	T/ILC	Other T/ILC	γδ T
GATAD1	is_ti	-0.0418685	ns	0.745755	0.841205	T/ILC	Other T/ILC	γδ T
EPDR1	is_ti	-0.0998026	ns	0.745824	0.841205	T/ILC	Other T/ILC	γδ T
AL356805.1	is_ti	-0.0556953	ns	0.745892	0.841205	T/ILC	Other T/ILC	γδ T
KBTBD4	is_ti	0.0402972	ns	0.746096	0.841241	T/ILC	Other T/ILC	γδ T
NPRL3	is_ti	-0.041986	ns	0.746141	0.841241	T/ILC	Other T/ILC	γδ T
ZNF836	is_ti	-0.0425599	ns	0.746162	0.841241	T/ILC	Other T/ILC	γδ T
PHF12	is_ti	-0.0336134	ns	0.746625	0.841652	T/ILC	Other T/ILC	γδ T
MACROD1	is_ti	-0.0666863	ns	0.746748	0.841652	T/ILC	Other T/ILC	γδ T
ERBIN	is_ti	0.0220647	ns	0.746766	0.841652	T/ILC	Other T/ILC	γδ T
NAF1	is_ti	-0.0475151	ns	0.746852	0.84166	T/ILC	Other T/ILC	γδ T
FAM53B	is_ti	0.0412132	ns	0.747063	0.841808	T/ILC	Other T/ILC	γδ T
MON1A	is_ti	-0.0622131	ns	0.74718	0.841851	T/ILC	Other T/ILC	γδ T
AC018511.2	is_ti	0.0622089	ns	0.747302	0.841898	T/ILC	Other T/ILC	γδ T
PHF7	is_ti	0.0609467	ns	0.747526	0.842061	T/ILC	Other T/ILC	γδ T
ZFC3H1	is_ti	-0.0248433	ns	0.747616	0.842072	T/ILC	Other T/ILC	γδ T
AL139021.1	is_ti	-0.0641131	ns	0.747703	0.842081	T/ILC	Other T/ILC	γδ T
CASP9	is_ti	-0.0564897	ns	0.747976	0.842299	T/ILC	Other T/ILC	γδ T
C1orf122	is_ti	-0.045857	ns	0.748551	0.842856	T/ILC	Other T/ILC	γδ T
ATN1	is_ti	0.0557212	ns	0.74871	0.842946	T/ILC	Other T/ILC	γδ T
LTV1	is_ti	-0.0454392	ns	0.748884	0.843052	T/ILC	Other T/ILC	γδ T
BCAT2	is_ti	-0.0532284	ns	0.749039	0.843053	T/ILC	Other T/ILC	γδ T
N4BP2L1	is_ti	0.0320579	ns	0.749092	0.843053	T/ILC	Other T/ILC	γδ T
PRPF4B	is_ti	-0.0272583	ns	0.749124	0.843053	T/ILC	Other T/ILC	γδ T
RNF165	is_ti	-0.0948812	ns	0.749266	0.843112	T/ILC	Other T/ILC	γδ T
MED7	is_ti	0.043988	ns	0.749335	0.843112	T/ILC	Other T/ILC	γδ T
RIN3	is_ti	0.039378	ns	0.749492	0.843199	T/ILC	Other T/ILC	γδ T
NDUFA4	is_ti	0.0277041	ns	0.749994	0.843637	T/ILC	Other T/ILC	γδ T
AC016493.1	is_ti	-0.067757	ns	0.750041	0.843637	T/ILC	Other T/ILC	γδ T
TMBIM4	is_ti	-0.0310935	ns	0.750123	0.843639	T/ILC	Other T/ILC	γδ T
VPS33A	is_ti	-0.0449084	ns	0.75021	0.843648	T/ILC	Other T/ILC	γδ T
RBFA	is_ti	-0.0474049	ns	0.750624	0.843945	T/ILC	Other T/ILC	γδ T
CARF	is_ti	-0.0453429	ns	0.750634	0.843945	T/ILC	Other T/ILC	γδ T
ADPRHL2	is_ti	0.042674	ns	0.750829	0.844075	T/ILC	Other T/ILC	γδ T
METRNL	is_ti	0.0849082	ns	0.751475	0.844639	T/ILC	Other T/ILC	γδ T
PLEKHB1	is_ti	0.0726034	ns	0.751521	0.844639	T/ILC	Other T/ILC	γδ T
ARGLU1	is_ti	0.0212741	ns	0.751571	0.844639	T/ILC	Other T/ILC	γδ T
MRPL14	is_ti	-0.0333105	ns	0.751694	0.844688	T/ILC	Other T/ILC	γδ T
ERMARD	is_ti	0.0485886	ns	0.752658	0.845681	T/ILC	Other T/ILC	γδ T
ATP5F1C	is_ti	0.0256778	ns	0.752918	0.845883	T/ILC	Other T/ILC	γδ T
NTPCR	is_ti	-0.050021	ns	0.753287	0.846208	T/ILC	Other T/ILC	γδ T
CPSF3	is_ti	-0.0406772	ns	0.753891	0.846797	T/ILC	Other T/ILC	γδ T
ZNF664	is_ti	-0.0593451	ns	0.754059	0.846896	T/ILC	Other T/ILC	γδ T
MACO1	is_ti	-0.0337769	ns	0.754235	0.847004	T/ILC	Other T/ILC	γδ T
MLF2	is_ti	0.0390503	ns	0.754341	0.847033	T/ILC	Other T/ILC	γδ T
ZBTB40	is_ti	0.0370533	ns	0.754432	0.847046	T/ILC	Other T/ILC	γδ T
JMJD1C	is_ti	0.0220699	ns	0.754781	0.847347	T/ILC	Other T/ILC	γδ T
NOMO2	is_ti	0.0665926	ns	0.754916	0.847409	T/ILC	Other T/ILC	γδ T
CROCC	is_ti	0.0518801	ns	0.755272	0.847665	T/ILC	Other T/ILC	γδ T
MRPL40	is_ti	-0.040591	ns	0.755305	0.847665	T/ILC	Other T/ILC	γδ T
ZNF180	is_ti	-0.0506287	ns	0.755777	0.848032	T/ILC	Other T/ILC	γδ T
BNIP1	is_ti	-0.048054	ns	0.755792	0.848032	T/ILC	Other T/ILC	γδ T
TMEM41B	is_ti	-0.0368785	ns	0.756161	0.848261	T/ILC	Other T/ILC	γδ T
PPIB	is_ti	-0.0254636	ns	0.75618	0.848261	T/ILC	Other T/ILC	γδ T
BMI1	is_ti	-0.0486415	ns	0.756236	0.848261	T/ILC	Other T/ILC	γδ T
C2orf74	is_ti	-0.0456267	ns	0.756589	0.848567	T/ILC	Other T/ILC	γδ T
EXOSC1	is_ti	0.0325704	ns	0.756975	0.84891	T/ILC	Other T/ILC	γδ T
COPS7A	is_ti	-0.0432832	ns	0.757156	0.849022	T/ILC	Other T/ILC	γδ T
TMCO6	is_ti	-0.0536194	ns	0.757734	0.84958	T/ILC	Other T/ILC	γδ T
GZMK	is_ti	0.0369508	ns	0.758069	0.849866	T/ILC	Other T/ILC	γδ T
CLUAP1	is_ti	0.0417147	ns	0.758511	0.850271	T/ILC	Other T/ILC	γδ T
SRSF4	is_ti	-0.0212034	ns	0.758868	0.850492	T/ILC	Other T/ILC	γδ T
PES1	is_ti	0.0413189	ns	0.758868	0.850492	T/ILC	Other T/ILC	γδ T
ARMCX6	is_ti	0.0481228	ns	0.759184	0.850756	T/ILC	Other T/ILC	γδ T
FAHD1	is_ti	-0.0550196	ns	0.759275	0.850756	T/ILC	Other T/ILC	γδ T
PPP1R35	is_ti	-0.0398854	ns	0.759345	0.850756	T/ILC	Other T/ILC	γδ T
TSG101	is_ti	-0.0270505	ns	0.759847	0.851228	T/ILC	Other T/ILC	γδ T
H2AFY	is_ti	0.046351	ns	0.760388	0.851674	T/ILC	Other T/ILC	γδ T
SNX18	is_ti	0.0407928	ns	0.760406	0.851674	T/ILC	Other T/ILC	γδ T
PINK1	is_ti	-0.0531337	ns	0.760587	0.851786	T/ILC	Other T/ILC	γδ T
MRPL27	is_ti	-0.0439865	ns	0.760941	0.852093	T/ILC	Other T/ILC	γδ T
ZNF32	is_ti	-0.0354767	ns	0.761136	0.852221	T/ILC	Other T/ILC	γδ T
PRMT1	is_ti	-0.0342846	ns	0.761747	0.852589	T/ILC	Other T/ILC	γδ T
COPE	is_ti	-0.0258916	ns	0.761752	0.852589	T/ILC	Other T/ILC	γδ T
ACD	is_ti	0.0555832	ns	0.761762	0.852589	T/ILC	Other T/ILC	γδ T
KIAA1671	is_ti	-0.0771762	ns	0.761787	0.852589	T/ILC	Other T/ILC	γδ T
BRD4	is_ti	0.0227356	ns	0.76219	0.852868	T/ILC	Other T/ILC	γδ T
ILF2	is_ti	0.0358318	ns	0.762197	0.852868	T/ILC	Other T/ILC	γδ T
DELE1	is_ti	-0.04487	ns	0.762523	0.853085	T/ILC	Other T/ILC	γδ T
PKN1	is_ti	0.0242757	ns	0.762613	0.853085	T/ILC	Other T/ILC	γδ T
RDH14	is_ti	0.0423944	ns	0.762633	0.853085	T/ILC	Other T/ILC	γδ T
LINC00298	is_ti	0.0611644	ns	0.762977	0.85338	T/ILC	Other T/ILC	γδ T
TRIM25	is_ti	-0.0398756	ns	0.763173	0.853501	T/ILC	Other T/ILC	γδ T
WDR91	is_ti	0.0567523	ns	0.763523	0.853501	T/ILC	Other T/ILC	γδ T
NXF1	is_ti	0.0413573	ns	0.763529	0.853501	T/ILC	Other T/ILC	γδ T
UTP14C	is_ti	-0.0563451	ns	0.763541	0.853501	T/ILC	Other T/ILC	γδ T
AL451070.1	is_ti	0.0625245	ns	0.763544	0.853501	T/ILC	Other T/ILC	γδ T
CBWD3	is_ti	0.0473187	ns	0.763569	0.853501	T/ILC	Other T/ILC	γδ T
ZFAND4	is_ti	-0.042399	ns	0.76442	0.854361	T/ILC	Other T/ILC	γδ T
LIX1-AS1	is_ti	0.0642325	ns	0.764761	0.854652	T/ILC	Other T/ILC	γδ T
C9orf147	is_ti	-0.057859	ns	0.764891	0.854658	T/ILC	Other T/ILC	γδ T
CCNT2	is_ti	-0.0284675	ns	0.764928	0.854658	T/ILC	Other T/ILC	γδ T
CEP57L1	is_ti	-0.0473803	ns	0.765385	0.855056	T/ILC	Other T/ILC	γδ T
ZDHHC12	is_ti	0.0407474	ns	0.76545	0.855056	T/ILC	Other T/ILC	γδ T
AC108866.1	is_ti	0.0630784	ns	0.765526	0.855056	T/ILC	Other T/ILC	γδ T
IFT172	is_ti	-0.0455273	ns	0.765614	0.855063	T/ILC	Other T/ILC	γδ T
AL138930.1	is_ti	0.0668461	ns	0.765781	0.85516	T/ILC	Other T/ILC	γδ T
DLGAP4	is_ti	-0.0418575	ns	0.76611	0.855437	T/ILC	Other T/ILC	γδ T
MCPH1	is_ti	-0.0260199	ns	0.76621	0.855459	T/ILC	Other T/ILC	γδ T
APOBEC3C	is_ti	0.0334119	ns	0.766361	0.855537	T/ILC	Other T/ILC	γδ T
PRR34-AS1	is_ti	0.0621779	ns	0.766561	0.855669	T/ILC	Other T/ILC	γδ T
AC104662.2	is_ti	-0.0608148	ns	0.766739	0.855736	T/ILC	Other T/ILC	γδ T
CCDC124	is_ti	-0.0373076	ns	0.766813	0.855736	T/ILC	Other T/ILC	γδ T
DERL2	is_ti	-0.0354345	ns	0.766863	0.855736	T/ILC	Other T/ILC	γδ T
RAVER1	is_ti	-0.0613733	ns	0.767128	0.855859	T/ILC	Other T/ILC	γδ T
PCK2	is_ti	-0.0552904	ns	0.767135	0.855859	T/ILC	Other T/ILC	γδ T
ZNF507	is_ti	0.0341049	ns	0.767702	0.856288	T/ILC	Other T/ILC	γδ T
MRPL28	is_ti	-0.0389654	ns	0.767756	0.856288	T/ILC	Other T/ILC	γδ T
NCL	is_ti	-0.0239193	ns	0.767762	0.856288	T/ILC	Other T/ILC	γδ T
SMARCE1	is_ti	-0.029833	ns	0.767896	0.856347	T/ILC	Other T/ILC	γδ T
SERBP1	is_ti	0.0203163	ns	0.768074	0.856367	T/ILC	Other T/ILC	γδ T
ERCC5	is_ti	0.0652516	ns	0.768076	0.856367	T/ILC	Other T/ILC	γδ T
MBD3	is_ti	0.0531722	ns	0.768731	0.857007	T/ILC	Other T/ILC	γδ T
MALAT1	is_ti	0.0200048	ns	0.768866	0.85704	T/ILC	Other T/ILC	γδ T
GLI4	is_ti	0.0535454	ns	0.768993	0.85704	T/ILC	Other T/ILC	γδ T
DMAC2	is_ti	0.0454506	ns	0.769046	0.85704	T/ILC	Other T/ILC	γδ T
CEP250	is_ti	-0.0298803	ns	0.769084	0.85704	T/ILC	Other T/ILC	γδ T
CDR2	is_ti	-0.0294381	ns	0.769449	0.857348	T/ILC	Other T/ILC	γδ T
ZNF626	is_ti	-0.0568989	ns	0.769523	0.857348	T/ILC	Other T/ILC	γδ T
MOB1A	is_ti	0.0231383	ns	0.769698	0.857453	T/ILC	Other T/ILC	γδ T
SPATA21	is_ti	0.0581828	ns	0.769883	0.857569	T/ILC	Other T/ILC	γδ T
NDUFB3	is_ti	-0.0307733	ns	0.770064	0.85768	T/ILC	Other T/ILC	γδ T
ZNF197	is_ti	0.0526186	ns	0.770316	0.857803	T/ILC	Other T/ILC	γδ T
ST13	is_ti	-0.0237915	ns	0.770336	0.857803	T/ILC	Other T/ILC	γδ T
CDKN2C	is_ti	-0.060404	ns	0.770804	0.858233	T/ILC	Other T/ILC	γδ T
NEXN	is_ti	-0.0725145	ns	0.770945	0.85826	T/ILC	Other T/ILC	γδ T
DPY19L3	is_ti	-0.0554496	ns	0.77099	0.85826	T/ILC	Other T/ILC	γδ T
PRPSAP1	is_ti	0.0360398	ns	0.771346	0.858565	T/ILC	Other T/ILC	γδ T
ANKH	is_ti	0.0277265	ns	0.771465	0.858608	T/ILC	Other T/ILC	γδ T
ZMYM5	is_ti	0.0334815	ns	0.771938	0.858936	T/ILC	Other T/ILC	γδ T
RCN2	is_ti	-0.0224306	ns	0.771966	0.858936	T/ILC	Other T/ILC	γδ T
SH2B3	is_ti	-0.0313267	ns	0.772014	0.858936	T/ILC	Other T/ILC	γδ T
U2AF2	is_ti	-0.0369765	ns	0.772084	0.858936	T/ILC	Other T/ILC	γδ T
NAA20	is_ti	-0.0337425	ns	0.772303	0.859088	T/ILC	Other T/ILC	γδ T
SNAPC5	is_ti	0.036638	ns	0.77274	0.859484	T/ILC	Other T/ILC	γδ T
HOXB2	is_ti	0.0573117	ns	0.772971	0.859643	T/ILC	Other T/ILC	γδ T
TCEAL1	is_ti	0.050571	ns	0.773064	0.859643	T/ILC	Other T/ILC	γδ T
NMD3	is_ti	-0.036827	ns	0.773189	0.859643	T/ILC	Other T/ILC	γδ T
EXT1	is_ti	0.0575594	ns	0.773208	0.859643	T/ILC	Other T/ILC	γδ T
MYD88	is_ti	-0.0371798	ns	0.773406	0.859774	T/ILC	Other T/ILC	γδ T
ADNP-AS1	is_ti	0.0521037	ns	0.77411	0.860449	T/ILC	Other T/ILC	γδ T
CPSF7	is_ti	-0.032434	ns	0.774176	0.860449	T/ILC	Other T/ILC	γδ T
APBB1IP	is_ti	-0.0168011	ns	0.774385	0.86059	T/ILC	Other T/ILC	γδ T
URB2	is_ti	0.0551977	ns	0.77463	0.860691	T/ILC	Other T/ILC	γδ T
NBR1	is_ti	-0.0248673	ns	0.774731	0.860691	T/ILC	Other T/ILC	γδ T
FBXL12	is_ti	0.0339947	ns	0.77476	0.860691	T/ILC	Other T/ILC	γδ T
TMEM128	is_ti	-0.0355992	ns	0.774801	0.860691	T/ILC	Other T/ILC	γδ T
HBS1L	is_ti	0.0228593	ns	0.7754	0.861266	T/ILC	Other T/ILC	γδ T
MARCH1	is_ti	-0.0634283	ns	0.775728	0.861486	T/ILC	Other T/ILC	γδ T
NEU3	is_ti	-0.0477824	ns	0.775798	0.861486	T/ILC	Other T/ILC	γδ T
RCBTB1	is_ti	0.0447915	ns	0.775865	0.861486	T/ILC	Other T/ILC	γδ T
TOB2	is_ti	0.0342058	ns	0.775923	0.861486	T/ILC	Other T/ILC	γδ T
TUBD1	is_ti	-0.0393011	ns	0.777079	0.862679	T/ILC	Other T/ILC	γδ T
PPM1K	is_ti	-0.0254209	ns	0.777355	0.862895	T/ILC	Other T/ILC	γδ T
MAP2K7	is_ti	0.0399706	ns	0.777466	0.862926	T/ILC	Other T/ILC	γδ T
UBP1	is_ti	0.033968	ns	0.777746	0.863147	T/ILC	Other T/ILC	γδ T
TRIM8	is_ti	0.0317328	ns	0.777874	0.863198	T/ILC	Other T/ILC	γδ T
HMGN5	is_ti	-0.0562162	ns	0.777955	0.863198	T/ILC	Other T/ILC	γδ T
RTF1	is_ti	-0.0220528	ns	0.778555	0.863773	T/ILC	Other T/ILC	γδ T
HKR1	is_ti	0.0332984	ns	0.778638	0.863774	T/ILC	Other T/ILC	γδ T
ARG2	is_ti	0.0525595	ns	0.77879	0.863783	T/ILC	Other T/ILC	γδ T
B3GNT8	is_ti	0.0713935	ns	0.778809	0.863783	T/ILC	Other T/ILC	γδ T
UCHL5	is_ti	0.0303224	ns	0.778897	0.863791	T/ILC	Other T/ILC	γδ T
SDHAF2	is_ti	0.0346563	ns	0.779552	0.864427	T/ILC	Other T/ILC	γδ T
PRMT9	is_ti	-0.0332037	ns	0.779653	0.864448	T/ILC	Other T/ILC	γδ T
AC009690.1	is_ti	-0.0358966	ns	0.779881	0.864572	T/ILC	Other T/ILC	γδ T
NUP155	is_ti	0.0422391	ns	0.779939	0.864572	T/ILC	Other T/ILC	γδ T
ADGRL1	is_ti	-0.0527985	ns	0.78001	0.864572	T/ILC	Other T/ILC	γδ T
DGLUCY	is_ti	0.0261931	ns	0.78021	0.864621	T/ILC	Other T/ILC	γδ T
VIM	is_ti	0.0276765	ns	0.780218	0.864621	T/ILC	Other T/ILC	γδ T
UBAP2L	is_ti	0.0293835	ns	0.780402	0.864681	T/ILC	Other T/ILC	γδ T
PGRMC1	is_ti	0.0418634	ns	0.780436	0.864681	T/ILC	Other T/ILC	γδ T
PSMA5	is_ti	-0.0206131	ns	0.78063	0.864775	T/ILC	Other T/ILC	γδ T
SYNJ1	is_ti	0.0303704	ns	0.780684	0.864775	T/ILC	Other T/ILC	γδ T
WDFY1	is_ti	-0.0272188	ns	0.78096	0.864873	T/ILC	Other T/ILC	γδ T
TMED3	is_ti	-0.0437387	ns	0.781012	0.864873	T/ILC	Other T/ILC	γδ T
ZNF438	is_ti	-0.0403213	ns	0.781017	0.864873	T/ILC	Other T/ILC	γδ T
PPP4R2	is_ti	-0.0211798	ns	0.781253	0.864985	T/ILC	Other T/ILC	γδ T
PITPNB	is_ti	0.023605	ns	0.781282	0.864985	T/ILC	Other T/ILC	γδ T
MYADM	is_ti	-0.0392536	ns	0.781609	0.865257	T/ILC	Other T/ILC	γδ T
PTPRM	is_ti	0.0602719	ns	0.781868	0.865453	T/ILC	Other T/ILC	γδ T
SCGB2B2	is_ti	0.0601981	ns	0.78214	0.86562	T/ILC	Other T/ILC	γδ T
SLC16A4	is_ti	-0.047555	ns	0.782183	0.86562	T/ILC	Other T/ILC	γδ T
PSMA3	is_ti	0.0194847	ns	0.782377	0.865744	T/ILC	Other T/ILC	γδ T
C3orf62	is_ti	-0.0434528	ns	0.78256	0.865856	T/ILC	Other T/ILC	γδ T
MLLT10	is_ti	-0.0219332	ns	0.782779	0.866009	T/ILC	Other T/ILC	γδ T
GLCE	is_ti	0.0583652	ns	0.782954	0.866111	T/ILC	Other T/ILC	γδ T
CCNC	is_ti	-0.0231028	ns	0.783072	0.866151	T/ILC	Other T/ILC	γδ T
GLMN	is_ti	-0.0240923	ns	0.783265	0.866274	T/ILC	Other T/ILC	γδ T
HSF2	is_ti	-0.0440403	ns	0.783409	0.866342	T/ILC	Other T/ILC	γδ T
UBE2E1	is_ti	-0.026198	ns	0.783515	0.866369	T/ILC	Other T/ILC	γδ T
ZNF280C	is_ti	0.0417639	ns	0.783613	0.866387	T/ILC	Other T/ILC	γδ T
RNF141	is_ti	0.0449875	ns	0.78393	0.866648	T/ILC	Other T/ILC	γδ T
TUBGCP4	is_ti	0.0374172	ns	0.784204	0.866833	T/ILC	Other T/ILC	γδ T
SNAI3	is_ti	0.0415662	ns	0.784449	0.866833	T/ILC	Other T/ILC	γδ T
FCHO1	is_ti	-0.0431027	ns	0.784474	0.866833	T/ILC	Other T/ILC	γδ T
UBE2V2	is_ti	-0.0254989	ns	0.784478	0.866833	T/ILC	Other T/ILC	γδ T
IGSF8	is_ti	0.0456756	ns	0.784508	0.866833	T/ILC	Other T/ILC	γδ T
AC090152.1	is_ti	0.0594247	ns	0.785004	0.867291	T/ILC	Other T/ILC	γδ T
MOB1B	is_ti	0.0465975	ns	0.785107	0.867314	T/ILC	Other T/ILC	γδ T
CCDC51	is_ti	-0.0562446	ns	0.785298	0.867434	T/ILC	Other T/ILC	γδ T
SLC38A1	is_ti	-0.0170089	ns	0.785439	0.867465	T/ILC	Other T/ILC	γδ T
RBM17	is_ti	-0.0241606	ns	0.785489	0.867465	T/ILC	Other T/ILC	γδ T
PSTPIP2	is_ti	-0.0427173	ns	0.785648	0.86755	T/ILC	Other T/ILC	γδ T
SPART	is_ti	0.0460966	ns	0.786029	0.867839	T/ILC	Other T/ILC	γδ T
PTBP1	is_ti	0.0289055	ns	0.786183	0.867839	T/ILC	Other T/ILC	γδ T
AL355303.1	is_ti	-0.0735203	ns	0.786216	0.867839	T/ILC	Other T/ILC	γδ T
BACH1	is_ti	0.0368869	ns	0.786238	0.867839	T/ILC	Other T/ILC	γδ T
LRRC6	is_ti	0.0655641	ns	0.786441	0.867908	T/ILC	Other T/ILC	γδ T
PIK3IP1	is_ti	-0.029151	ns	0.786504	0.867908	T/ILC	Other T/ILC	γδ T
FAM98A	is_ti	-0.0387625	ns	0.786547	0.867908	T/ILC	Other T/ILC	γδ T
RABL2A	is_ti	-0.0457967	ns	0.786902	0.868209	T/ILC	Other T/ILC	γδ T
TEX30	is_ti	-0.0423019	ns	0.787221	0.86847	T/ILC	Other T/ILC	γδ T
VPS13D	is_ti	-0.0240034	ns	0.787735	0.868948	T/ILC	Other T/ILC	γδ T
ZNF778	is_ti	-0.0442186	ns	0.787907	0.868983	T/ILC	Other T/ILC	γδ T
ATRIP	is_ti	0.0492012	ns	0.787967	0.868983	T/ILC	Other T/ILC	γδ T
PAAF1	is_ti	-0.0383522	ns	0.788014	0.868983	T/ILC	Other T/ILC	γδ T
UTP3	is_ti	-0.0321775	ns	0.788288	0.869195	T/ILC	Other T/ILC	γδ T
TIGD5	is_ti	0.0477141	ns	0.788713	0.869573	T/ILC	Other T/ILC	γδ T
PSMC1	is_ti	-0.0290243	ns	0.789113	0.869923	T/ILC	Other T/ILC	γδ T
ITM2B	is_ti	-0.0175118	ns	0.789432	0.870078	T/ILC	Other T/ILC	γδ T
ERAP2	is_ti	0.0305911	ns	0.78944	0.870078	T/ILC	Other T/ILC	γδ T
SLC9A6	is_ti	-0.0381967	ns	0.7895	0.870078	T/ILC	Other T/ILC	γδ T
SLC25A40	is_ti	0.0329341	ns	0.789629	0.870129	T/ILC	Other T/ILC	γδ T
KLHL21	is_ti	0.0437563	ns	0.790175	0.870577	T/ILC	Other T/ILC	γδ T
BLVRA	is_ti	0.0500067	ns	0.7902	0.870577	T/ILC	Other T/ILC	γδ T
USF1	is_ti	0.0412603	ns	0.790334	0.870634	T/ILC	Other T/ILC	γδ T
EIF2B2	is_ti	-0.0371189	ns	0.790477	0.870676	T/ILC	Other T/ILC	γδ T
LOXL2	is_ti	0.0637715	ns	0.790546	0.870676	T/ILC	Other T/ILC	γδ T
PPP1R11	is_ti	0.0315759	ns	0.790629	0.870676	T/ILC	Other T/ILC	γδ T
TRAF6	is_ti	-0.0364134	ns	0.790792	0.870676	T/ILC	Other T/ILC	γδ T
CHCHD7	is_ti	-0.0356839	ns	0.790793	0.870676	T/ILC	Other T/ILC	γδ T
TATDN1	is_ti	-0.0298504	ns	0.790866	0.870676	T/ILC	Other T/ILC	γδ T
RUVBL2	is_ti	-0.0409093	ns	0.791047	0.870756	T/ILC	Other T/ILC	γδ T
DPH1	is_ti	0.0506351	ns	0.791103	0.870756	T/ILC	Other T/ILC	γδ T
HERC4	is_ti	0.0188331	ns	0.79176	0.871333	T/ILC	Other T/ILC	γδ T
TWF1	is_ti	0.0318905	ns	0.791954	0.871333	T/ILC	Other T/ILC	γδ T
FTSJ3	is_ti	0.0326987	ns	0.791967	0.871333	T/ILC	Other T/ILC	γδ T
RBM15B	is_ti	0.0395751	ns	0.791986	0.871333	T/ILC	Other T/ILC	γδ T
GMFB	is_ti	0.0361172	ns	0.792137	0.871333	T/ILC	Other T/ILC	γδ T
FAM193A	is_ti	0.024747	ns	0.792144	0.871333	T/ILC	Other T/ILC	γδ T
AL358472.5	is_ti	0.0463958	ns	0.792273	0.871333	T/ILC	Other T/ILC	γδ T
AGAP4	is_ti	-0.0453522	ns	0.792285	0.871333	T/ILC	Other T/ILC	γδ T
SLC25A51	is_ti	0.0490397	ns	0.792795	0.871776	T/ILC	Other T/ILC	γδ T
MAGOHB	is_ti	0.0331657	ns	0.792927	0.871776	T/ILC	Other T/ILC	γδ T
SOCS5	is_ti	-0.0406579	ns	0.792936	0.871776	T/ILC	Other T/ILC	γδ T
AC008569.1	is_ti	0.0361414	ns	0.793373	0.872166	T/ILC	Other T/ILC	γδ T
RER1	is_ti	0.0249589	ns	0.79366	0.872391	T/ILC	Other T/ILC	γδ T
MAPKAPK5	is_ti	-0.0337917	ns	0.793746	0.872395	T/ILC	Other T/ILC	γδ T
CCDC127	is_ti	-0.042783	ns	0.793883	0.872455	T/ILC	Other T/ILC	γδ T
KANK1	is_ti	0.0622803	ns	0.794053	0.872551	T/ILC	Other T/ILC	γδ T
ABCF2-1	is_ti	-0.0442967	ns	0.795117	0.87363	T/ILC	Other T/ILC	γδ T
AZIN1	is_ti	-0.0248164	ns	0.795233	0.873645	T/ILC	Other T/ILC	γδ T
CYCS	is_ti	-0.0293824	ns	0.795296	0.873645	T/ILC	Other T/ILC	γδ T
PPOX	is_ti	-0.0440856	ns	0.795512	0.873737	T/ILC	Other T/ILC	γδ T
POLR3F	is_ti	-0.0402297	ns	0.795545	0.873737	T/ILC	Other T/ILC	γδ T
HIST1H1B	is_ti	0.0671591	ns	0.795695	0.873756	T/ILC	Other T/ILC	γδ T
TCP11L1	is_ti	-0.0363948	ns	0.795727	0.873756	T/ILC	Other T/ILC	γδ T
AGPS	is_ti	-0.0228907	ns	0.796554	0.874573	T/ILC	Other T/ILC	γδ T
SFMBT1	is_ti	-0.0386827	ns	0.796777	0.874712	T/ILC	Other T/ILC	γδ T
LRP10	is_ti	0.0282903	ns	0.796846	0.874712	T/ILC	Other T/ILC	γδ T
RSPRY1	is_ti	0.0273107	ns	0.796951	0.874736	T/ILC	Other T/ILC	γδ T
CEP95	is_ti	0.0271427	ns	0.797219	0.87494	T/ILC	Other T/ILC	γδ T
NUDT15	is_ti	0.0461908	ns	0.79759	0.875257	T/ILC	Other T/ILC	γδ T
EXOC5	is_ti	-0.0283475	ns	0.797761	0.875353	T/ILC	Other T/ILC	γδ T
CHCHD1	is_ti	-0.0329476	ns	0.797868	0.87538	T/ILC	Other T/ILC	γδ T
RANBP6	is_ti	-0.0416904	ns	0.798007	0.875442	T/ILC	Other T/ILC	γδ T
AP3S1	is_ti	-0.029414	ns	0.798508	0.875822	T/ILC	Other T/ILC	γδ T
XIAP	is_ti	0.0230425	ns	0.79852	0.875822	T/ILC	Other T/ILC	γδ T
TNRC18	is_ti	-0.0313787	ns	0.798905	0.876154	T/ILC	Other T/ILC	γδ T
CHST7	is_ti	0.0467572	ns	0.799024	0.876194	T/ILC	Other T/ILC	γδ T
GTPBP3	is_ti	0.0490672	ns	0.799145	0.876235	T/ILC	Other T/ILC	γδ T
ZFAT	is_ti	-0.0433913	ns	0.799614	0.876659	T/ILC	Other T/ILC	γδ T
DMAC1	is_ti	0.032319	ns	0.799714	0.876678	T/ILC	Other T/ILC	γδ T
FH	is_ti	-0.0366181	ns	0.799816	0.876684	T/ILC	Other T/ILC	γδ T
PTTG1IP	is_ti	0.0296538	ns	0.799931	0.876684	T/ILC	Other T/ILC	γδ T
AC245297.3	is_ti	0.0252778	ns	0.799968	0.876684	T/ILC	Other T/ILC	γδ T
ANKRD27	is_ti	0.0282492	ns	0.800145	0.876787	T/ILC	Other T/ILC	γδ T
VILL	is_ti	-0.0503171	ns	0.800435	0.87699	T/ILC	Other T/ILC	γδ T
ERLIN2	is_ti	-0.0406559	ns	0.800496	0.87699	T/ILC	Other T/ILC	γδ T
ZNF445	is_ti	-0.0345946	ns	0.80073	0.877156	T/ILC	Other T/ILC	γδ T
CYTH2	is_ti	0.0420856	ns	0.800938	0.877292	T/ILC	Other T/ILC	γδ T
HIST1H2AC	is_ti	0.0440914	ns	0.801066	0.87733	T/ILC	Other T/ILC	γδ T
TMEM206	is_ti	0.033174	ns	0.801137	0.87733	T/ILC	Other T/ILC	γδ T
MAN2B2	is_ti	-0.0356888	ns	0.801428	0.877557	T/ILC	Other T/ILC	γδ T
CAPN15	is_ti	0.035559	ns	0.801561	0.877564	T/ILC	Other T/ILC	γδ T
OGFOD3	is_ti	0.0392399	ns	0.8016	0.877564	T/ILC	Other T/ILC	γδ T
ENSA	is_ti	0.0177752	ns	0.801744	0.877631	T/ILC	Other T/ILC	γδ T
UPF2	is_ti	-0.0187659	ns	0.802016	0.877837	T/ILC	Other T/ILC	γδ T
DCP2	is_ti	-0.022893	ns	0.802145	0.877887	T/ILC	Other T/ILC	γδ T
USP19	is_ti	0.0393787	ns	0.802369	0.87803	T/ILC	Other T/ILC	γδ T
PDCD10	is_ti	0.0199581	ns	0.80244	0.87803	T/ILC	Other T/ILC	γδ T
WBP4	is_ti	0.0322241	ns	0.802604	0.878117	T/ILC	Other T/ILC	γδ T
LRRC37A3	is_ti	0.0328349	ns	0.802762	0.8782	T/ILC	Other T/ILC	γδ T
KHNYN	is_ti	0.0411251	ns	0.802884	0.878242	T/ILC	Other T/ILC	γδ T
ZEB1	is_ti	0.0226915	ns	0.803343	0.878654	T/ILC	Other T/ILC	γδ T
CFDP1	is_ti	-0.0232925	ns	0.803481	0.878714	T/ILC	Other T/ILC	γδ T
QSER1	is_ti	0.0428913	ns	0.804082	0.879215	T/ILC	Other T/ILC	γδ T
RBKS	is_ti	-0.0466145	ns	0.804105	0.879215	T/ILC	Other T/ILC	γδ T
BRIX1	is_ti	0.0243775	ns	0.804415	0.879391	T/ILC	Other T/ILC	γδ T
DNAJC17	is_ti	0.0277495	ns	0.804433	0.879391	T/ILC	Other T/ILC	γδ T
SPTLC2	is_ti	-0.0262183	ns	0.804671	0.879529	T/ILC	Other T/ILC	γδ T
ADGRE5	is_ti	-0.0231371	ns	0.804725	0.879529	T/ILC	Other T/ILC	γδ T
LSG1	is_ti	-0.0261104	ns	0.805105	0.879854	T/ILC	Other T/ILC	γδ T
ETAA1	is_ti	0.0384778	ns	0.805295	0.87994	T/ILC	Other T/ILC	γδ T
KCTD18	is_ti	-0.036796	ns	0.805351	0.87994	T/ILC	Other T/ILC	γδ T
TRIM14	is_ti	-0.0245142	ns	0.80557	0.880034	T/ILC	Other T/ILC	γδ T
AC006369.1	is_ti	0.0196731	ns	0.805602	0.880034	T/ILC	Other T/ILC	γδ T
PKNOX1	is_ti	-0.033406	ns	0.80573	0.880082	T/ILC	Other T/ILC	γδ T
ZNF182	is_ti	0.0461637	ns	0.805878	0.880129	T/ILC	Other T/ILC	γδ T
RPAP1	is_ti	0.0335428	ns	0.80594	0.880129	T/ILC	Other T/ILC	γδ T
SLC38A9	is_ti	-0.0276175	ns	0.806204	0.880327	T/ILC	Other T/ILC	γδ T
TP53TG5	is_ti	0.054579	ns	0.806499	0.880559	T/ILC	Other T/ILC	γδ T
RPL7L1	is_ti	-0.0203068	ns	0.807402	0.881407	T/ILC	Other T/ILC	γδ T
CCT7	is_ti	0.0208256	ns	0.807443	0.881407	T/ILC	Other T/ILC	γδ T
XPO1	is_ti	-0.0159995	ns	0.807532	0.881413	T/ILC	Other T/ILC	γδ T
YOD1	is_ti	-0.0421183	ns	0.807685	0.88149	T/ILC	Other T/ILC	γδ T
FAHD2A	is_ti	0.03673	ns	0.807795	0.881519	T/ILC	Other T/ILC	γδ T
MAML3	is_ti	0.0660711	ns	0.808215	0.881886	T/ILC	Other T/ILC	γδ T
MATN2	is_ti	0.0646215	ns	0.808372	0.881966	T/ILC	Other T/ILC	γδ T
RBMX2	is_ti	-0.0314676	ns	0.808646	0.882175	T/ILC	Other T/ILC	γδ T
ZNF66	is_ti	-0.0335918	ns	0.809291	0.882787	T/ILC	Other T/ILC	γδ T
TIPRL	is_ti	0.0231022	ns	0.809437	0.882855	T/ILC	Other T/ILC	γδ T
ZNF738	is_ti	-0.0373042	ns	0.809667	0.882901	T/ILC	Other T/ILC	γδ T
AC007038.2	is_ti	0.042166	ns	0.809723	0.882901	T/ILC	Other T/ILC	γδ T
RGPD8	is_ti	-0.0501804	ns	0.809729	0.882901	T/ILC	Other T/ILC	γδ T
FANCC	is_ti	0.0468871	ns	0.809948	0.883048	T/ILC	Other T/ILC	γδ T
FUS	is_ti	-0.0179708	ns	0.810261	0.883249	T/ILC	Other T/ILC	γδ T
AC004039.1	is_ti	-0.0487066	ns	0.810299	0.883249	T/ILC	Other T/ILC	γδ T
LNPEP	is_ti	-0.0152732	ns	0.810591	0.883451	T/ILC	Other T/ILC	γδ T
SMC2	is_ti	-0.0416756	ns	0.810651	0.883451	T/ILC	Other T/ILC	γδ T
PLPP1	is_ti	-0.041083	ns	0.810989	0.883728	T/ILC	Other T/ILC	γδ T
MRPL52	is_ti	0.0233182	ns	0.811301	0.883933	T/ILC	Other T/ILC	γδ T
SNX16	is_ti	-0.0442676	ns	0.811344	0.883933	T/ILC	Other T/ILC	γδ T
PLCG2	is_ti	0.0542376	ns	0.811456	0.883939	T/ILC	Other T/ILC	γδ T
MAP2K5	is_ti	-0.0275075	ns	0.811516	0.883939	T/ILC	Other T/ILC	γδ T
HSPB1	is_ti	-0.0322023	ns	0.811642	0.883985	T/ILC	Other T/ILC	γδ T
RANGRF	is_ti	0.0309208	ns	0.811798	0.883994	T/ILC	Other T/ILC	γδ T
TATDN3	is_ti	0.0386362	ns	0.811879	0.883994	T/ILC	Other T/ILC	γδ T
NEK7	is_ti	0.0209483	ns	0.811901	0.883994	T/ILC	Other T/ILC	γδ T
FAAH2	is_ti	0.0635513	ns	0.812258	0.884243	T/ILC	Other T/ILC	γδ T
CHID1	is_ti	0.0326102	ns	0.812297	0.884243	T/ILC	Other T/ILC	γδ T
MAP9	is_ti	-0.0389317	ns	0.812715	0.884586	T/ILC	Other T/ILC	γδ T
TXLNA	is_ti	0.0246443	ns	0.812921	0.884586	T/ILC	Other T/ILC	γδ T
FUNDC2	is_ti	0.0254243	ns	0.812949	0.884586	T/ILC	Other T/ILC	γδ T
CCDC58	is_ti	0.0365864	ns	0.812954	0.884586	T/ILC	Other T/ILC	γδ T
CASP1	is_ti	-0.0309691	ns	0.81303	0.884586	T/ILC	Other T/ILC	γδ T
FP671120.1	is_ti	-0.0698822	ns	0.813283	0.88477	T/ILC	Other T/ILC	γδ T
SLC15A4	is_ti	-0.0252241	ns	0.813713	0.885109	T/ILC	Other T/ILC	γδ T
ZNF678	is_ti	-0.0362262	ns	0.813762	0.885109	T/ILC	Other T/ILC	γδ T
TAF1	is_ti	-0.0247386	ns	0.814	0.885247	T/ILC	Other T/ILC	γδ T
ASH1L	is_ti	-0.0164412	ns	0.814056	0.885247	T/ILC	Other T/ILC	γδ T
CEP70	is_ti	0.0393981	ns	0.814299	0.88542	T/ILC	Other T/ILC	γδ T
ETF1	is_ti	-0.0308804	ns	0.814695	0.885708	T/ILC	Other T/ILC	γδ T
ZNF714	is_ti	-0.0423205	ns	0.814731	0.885708	T/ILC	Other T/ILC	γδ T
CDC7	is_ti	0.0442835	ns	0.81515	0.886072	T/ILC	Other T/ILC	γδ T
MTIF2	is_ti	-0.0317162	ns	0.815448	0.886305	T/ILC	Other T/ILC	γδ T
CYSTM1	is_ti	0.0289144	ns	0.815822	0.88662	T/ILC	Other T/ILC	γδ T
ZNF589	is_ti	0.0368264	ns	0.816197	0.886799	T/ILC	Other T/ILC	γδ T
ZNF85	is_ti	-0.0449814	ns	0.816226	0.886799	T/ILC	Other T/ILC	γδ T
NFATC2	is_ti	0.0229865	ns	0.816238	0.886799	T/ILC	Other T/ILC	γδ T
BORCS7	is_ti	-0.033472	ns	0.816773	0.887166	T/ILC	Other T/ILC	γδ T
NKIRAS1	is_ti	-0.0390961	ns	0.816791	0.887166	T/ILC	Other T/ILC	γδ T
ODF2L	is_ti	-0.0212533	ns	0.816826	0.887166	T/ILC	Other T/ILC	γδ T
C12orf66	is_ti	0.0423703	ns	0.816984	0.887228	T/ILC	Other T/ILC	γδ T
NRBF2	is_ti	0.0266048	ns	0.817051	0.887228	T/ILC	Other T/ILC	γδ T
ENTPD1-AS1	is_ti	-0.0306713	ns	0.817295	0.887401	T/ILC	Other T/ILC	γδ T
YWHAG	is_ti	-0.0221529	ns	0.817753	0.887808	T/ILC	Other T/ILC	γδ T
ATP2C1	is_ti	0.0216968	ns	0.817907	0.887869	T/ILC	Other T/ILC	γδ T
CRIP2	is_ti	0.0579557	ns	0.817977	0.887869	T/ILC	Other T/ILC	γδ T
LENG1	is_ti	0.0298783	ns	0.818137	0.887892	T/ILC	Other T/ILC	γδ T
XRCC4	is_ti	0.0324997	ns	0.818166	0.887892	T/ILC	Other T/ILC	γδ T
FAN1	is_ti	-0.0372099	ns	0.818614	0.888155	T/ILC	Other T/ILC	γδ T
USO1	is_ti	0.016812	ns	0.818635	0.888155	T/ILC	Other T/ILC	γδ T
LRRC69	is_ti	0.0421125	ns	0.818661	0.888155	T/ILC	Other T/ILC	γδ T
HIST1H2BN	is_ti	0.0512527	ns	0.818912	0.888337	T/ILC	Other T/ILC	γδ T
HNRNPF	is_ti	0.0164468	ns	0.819233	0.888594	T/ILC	Other T/ILC	γδ T
DZANK1	is_ti	0.0435813	ns	0.819376	0.888658	T/ILC	Other T/ILC	γδ T
NAP1L2	is_ti	0.0501101	ns	0.81959	0.888774	T/ILC	Other T/ILC	γδ T
USP16	is_ti	0.0156575	ns	0.819651	0.888774	T/ILC	Other T/ILC	γδ T
AC044849.1	is_ti	-0.0436683	ns	0.819836	0.888883	T/ILC	Other T/ILC	γδ T
SPG11	is_ti	-0.0188319	ns	0.820218	0.88916	T/ILC	Other T/ILC	γδ T
MTHFSD	is_ti	-0.0398161	ns	0.820259	0.88916	T/ILC	Other T/ILC	γδ T
TMEM72-AS1	is_ti	0.0470775	ns	0.820477	0.889305	T/ILC	Other T/ILC	γδ T
TMEM192	is_ti	-0.0318988	ns	0.8206	0.889326	T/ILC	Other T/ILC	γδ T
TRIOBP	is_ti	-0.0311364	ns	0.820664	0.889326	T/ILC	Other T/ILC	γδ T
HLA-DRB5	is_ti	0.0783438	ns	0.82096	0.889513	T/ILC	Other T/ILC	γδ T
ARL17A	is_ti	-0.0377869	ns	0.821033	0.889513	T/ILC	Other T/ILC	γδ T
UBE2J1	is_ti	0.0261245	ns	0.821089	0.889513	T/ILC	Other T/ILC	γδ T
STOML2	is_ti	-0.0259051	ns	0.821187	0.889529	T/ILC	Other T/ILC	γδ T
AL683813.1	is_ti	0.0417402	ns	0.821506	0.889782	T/ILC	Other T/ILC	γδ T
AC024267.4	is_ti	0.0445896	ns	0.821871	0.890087	T/ILC	Other T/ILC	γδ T
SEMA4C	is_ti	-0.0437872	ns	0.822192	0.890313	T/ILC	Other T/ILC	γδ T
CNR2	is_ti	-0.0559207	ns	0.822248	0.890313	T/ILC	Other T/ILC	γδ T
EXD3	is_ti	-0.0333532	ns	0.822384	0.890369	T/ILC	Other T/ILC	γδ T
COPA	is_ti	-0.018379	ns	0.822783	0.89071	T/ILC	Other T/ILC	γδ T
OCIAD1	is_ti	-0.0185962	ns	0.822876	0.89072	T/ILC	Other T/ILC	γδ T
SAC3D1	is_ti	0.0461428	ns	0.823097	0.890868	T/ILC	Other T/ILC	γδ T
ZNF398	is_ti	0.0305689	ns	0.823543	0.89117	T/ILC	Other T/ILC	γδ T
NAPRT	is_ti	-0.0482224	ns	0.823545	0.89117	T/ILC	Other T/ILC	γδ T
SNRPD3	is_ti	0.0172065	ns	0.823787	0.891341	T/ILC	Other T/ILC	γδ T
ETV3	is_ti	-0.027525	ns	0.824097	0.891498	T/ILC	Other T/ILC	γδ T
OPTN	is_ti	-0.0191539	ns	0.8241	0.891498	T/ILC	Other T/ILC	γδ T
POLR2K	is_ti	-0.0247862	ns	0.824374	0.891686	T/ILC	Other T/ILC	γδ T
DCAF4	is_ti	-0.040491	ns	0.824533	0.891686	T/ILC	Other T/ILC	γδ T
BORCS8	is_ti	-0.0347071	ns	0.824534	0.891686	T/ILC	Other T/ILC	γδ T
KRI1	is_ti	0.0262625	ns	0.824612	0.891686	T/ILC	Other T/ILC	γδ T
EI24	is_ti	-0.0311443	ns	0.82483	0.891831	T/ILC	Other T/ILC	γδ T
CCT3	is_ti	-0.024293	ns	0.82498	0.891902	T/ILC	Other T/ILC	γδ T
CEP76	is_ti	-0.036737	ns	0.825166	0.892012	T/ILC	Other T/ILC	γδ T
ZNF593	is_ti	0.0424888	ns	0.825441	0.89218	T/ILC	Other T/ILC	γδ T
WDYHV1	is_ti	0.0366998	ns	0.82549	0.89218	T/ILC	Other T/ILC	γδ T
FZR1	is_ti	0.0396341	ns	0.825913	0.892546	T/ILC	Other T/ILC	γδ T
EXOC8	is_ti	0.0404002	ns	0.826012	0.892562	T/ILC	Other T/ILC	γδ T
UROD	is_ti	-0.0365717	ns	0.826398	0.892887	T/ILC	Other T/ILC	γδ T
COX20	is_ti	-0.0206121	ns	0.826531	0.892941	T/ILC	Other T/ILC	γδ T
RAD9A	is_ti	0.0292217	ns	0.827419	0.893809	T/ILC	Other T/ILC	γδ T
AC006030.1	is_ti	-0.0418743	ns	0.828572	0.894962	T/ILC	Other T/ILC	γδ T
ZNF76	is_ti	0.0310455	ns	0.82889	0.895214	T/ILC	Other T/ILC	γδ T
GATD1	is_ti	-0.0388316	ns	0.829056	0.895303	T/ILC	Other T/ILC	γδ T
SMIM12	is_ti	0.0251628	ns	0.829349	0.895527	T/ILC	Other T/ILC	γδ T
ZSCAN32	is_ti	0.0333683	ns	0.829647	0.89568	T/ILC	Other T/ILC	γδ T
TIRAP	is_ti	0.0282634	ns	0.829822	0.89568	T/ILC	Other T/ILC	γδ T
MED31	is_ti	0.0305104	ns	0.829837	0.89568	T/ILC	Other T/ILC	γδ T
TMEM164	is_ti	0.0309806	ns	0.829875	0.89568	T/ILC	Other T/ILC	γδ T
FCHSD2	is_ti	-0.023716	ns	0.829951	0.89568	T/ILC	Other T/ILC	γδ T
RCOR3	is_ti	-0.0216493	ns	0.829998	0.89568	T/ILC	Other T/ILC	γδ T
PRDM4	is_ti	-0.0302646	ns	0.830131	0.895733	T/ILC	Other T/ILC	γδ T
TUBE1	is_ti	0.0330623	ns	0.830397	0.895842	T/ILC	Other T/ILC	γδ T
CHD1L	is_ti	-0.0284165	ns	0.830419	0.895842	T/ILC	Other T/ILC	γδ T
WDR45B	is_ti	-0.0234382	ns	0.830486	0.895842	T/ILC	Other T/ILC	γδ T
USP53	is_ti	-0.0327161	ns	0.830727	0.895952	T/ILC	Other T/ILC	γδ T
KTI12	is_ti	-0.0343738	ns	0.830794	0.895952	T/ILC	Other T/ILC	γδ T
PCF11	is_ti	-0.0170065	ns	0.830842	0.895952	T/ILC	Other T/ILC	γδ T
TRMT112	is_ti	0.0229397	ns	0.831109	0.896147	T/ILC	Other T/ILC	γδ T
RPRD1B	is_ti	-0.0245431	ns	0.831414	0.896386	T/ILC	Other T/ILC	γδ T
ZDHHC6	is_ti	-0.0268623	ns	0.831538	0.896428	T/ILC	Other T/ILC	γδ T
THAP5	is_ti	0.0260888	ns	0.831842	0.896588	T/ILC	Other T/ILC	γδ T
ZBTB17	is_ti	0.0311307	ns	0.831856	0.896588	T/ILC	Other T/ILC	γδ T
ELMOD2	is_ti	0.0328387	ns	0.832132	0.896794	T/ILC	Other T/ILC	γδ T
DPP4	is_ti	0.0448039	ns	0.832229	0.896807	T/ILC	Other T/ILC	γδ T
MRPL55	is_ti	-0.029579	ns	0.832931	0.897472	T/ILC	Other T/ILC	γδ T
SNAPC1	is_ti	0.0326937	ns	0.833375	0.897859	T/ILC	Other T/ILC	γδ T
ZHX1	is_ti	0.0325955	ns	0.833477	0.897877	T/ILC	Other T/ILC	γδ T
COMMD3	is_ti	-0.0297635	ns	0.833723	0.898049	T/ILC	Other T/ILC	γδ T
EIF5B	is_ti	-0.0163329	ns	0.833806	0.898049	T/ILC	Other T/ILC	γδ T
ZSWIM5	is_ti	0.034207	ns	0.83408	0.898127	T/ILC	Other T/ILC	γδ T
FAM3C	is_ti	0.0222496	ns	0.834108	0.898127	T/ILC	Other T/ILC	γδ T
BCL7C	is_ti	0.0179163	ns	0.834132	0.898127	T/ILC	Other T/ILC	γδ T
SPRYD7	is_ti	0.0326443	ns	0.835151	0.899132	T/ILC	Other T/ILC	γδ T
AC008549.2	is_ti	0.0389688	ns	0.835268	0.899166	T/ILC	Other T/ILC	γδ T
WDR44	is_ti	0.0242867	ns	0.835494	0.899318	T/ILC	Other T/ILC	γδ T
GRIK1	is_ti	0.0496978	ns	0.835786	0.899541	T/ILC	Other T/ILC	γδ T
RARG	is_ti	-0.0393197	ns	0.836002	0.899682	T/ILC	Other T/ILC	γδ T
ANAPC11	is_ti	0.0214097	ns	0.836583	0.900071	T/ILC	Other T/ILC	γδ T
PLRG1	is_ti	-0.0221671	ns	0.836609	0.900071	T/ILC	Other T/ILC	γδ T
SLC25A45	is_ti	0.0248699	ns	0.836619	0.900071	T/ILC	Other T/ILC	γδ T
AL035587.1	is_ti	-0.0418474	ns	0.83677	0.900143	T/ILC	Other T/ILC	γδ T
ZFYVE21	is_ti	-0.0330268	ns	0.836936	0.900162	T/ILC	Other T/ILC	γδ T
TSC22D2	is_ti	-0.0255797	ns	0.836959	0.900162	T/ILC	Other T/ILC	γδ T
POU6F1	is_ti	0.0350796	ns	0.837232	0.900365	T/ILC	Other T/ILC	γδ T
TOMM5	is_ti	-0.0315876	ns	0.83738	0.900404	T/ILC	Other T/ILC	γδ T
PIGG	is_ti	-0.0247308	ns	0.837573	0.900404	T/ILC	Other T/ILC	γδ T
IPO8	is_ti	-0.0224017	ns	0.837584	0.900404	T/ILC	Other T/ILC	γδ T
PIP4K2C	is_ti	-0.032128	ns	0.837609	0.900404	T/ILC	Other T/ILC	γδ T
KLHL22	is_ti	-0.0278614	ns	0.837816	0.900536	T/ILC	Other T/ILC	γδ T
PCMT1	is_ti	-0.0150355	ns	0.838092	0.90074	T/ILC	Other T/ILC	γδ T
AC027808.1	is_ti	-0.0437291	ns	0.838279	0.90085	T/ILC	Other T/ILC	γδ T
ENTPD7	is_ti	-0.0356724	ns	0.83853	0.901001	T/ILC	Other T/ILC	γδ T
MRPL39	is_ti	-0.025624	ns	0.83867	0.901001	T/ILC	Other T/ILC	γδ T
AC073342.1	is_ti	0.0358656	ns	0.838676	0.901001	T/ILC	Other T/ILC	γδ T
DMWD	is_ti	-0.0372376	ns	0.838858	0.901106	T/ILC	Other T/ILC	γδ T
PREPL	is_ti	-0.0218391	ns	0.839802	0.902029	T/ILC	Other T/ILC	γδ T
CASC3	is_ti	0.0205243	ns	0.840187	0.902351	T/ILC	Other T/ILC	γδ T
UVSSA	is_ti	-0.0321307	ns	0.840344	0.902427	T/ILC	Other T/ILC	γδ T
CLCN6	is_ti	0.028363	ns	0.840872	0.902903	T/ILC	Other T/ILC	γδ T
EIF4A1	is_ti	-0.0240128	ns	0.841054	0.903007	T/ILC	Other T/ILC	γδ T
LEPROT	is_ti	0.0259791	ns	0.841384	0.903269	T/ILC	Other T/ILC	γδ T
ABTB1	is_ti	0.0304973	ns	0.841571	0.903378	T/ILC	Other T/ILC	γδ T
RBM14-RBM4	is_ti	-0.0271818	ns	0.841732	0.903387	T/ILC	Other T/ILC	γδ T
PRDM8	is_ti	-0.0388575	ns	0.84175	0.903387	T/ILC	Other T/ILC	γδ T
NBEAL1	is_ti	0.0224603	ns	0.84249	0.904005	T/ILC	Other T/ILC	γδ T
PBDC1	is_ti	-0.0243523	ns	0.842496	0.904005	T/ILC	Other T/ILC	γδ T
LYPLAL1	is_ti	-0.0248937	ns	0.842589	0.904013	T/ILC	Other T/ILC	γδ T
DPP7	is_ti	0.0184484	ns	0.843462	0.90458	T/ILC	Other T/ILC	γδ T
INO80B	is_ti	-0.0421866	ns	0.843487	0.90458	T/ILC	Other T/ILC	γδ T
LMO7-AS1	is_ti	0.039874	ns	0.843498	0.90458	T/ILC	Other T/ILC	γδ T
ZNF570	is_ti	-0.0359361	ns	0.84351	0.90458	T/ILC	Other T/ILC	γδ T
AC048341.1	is_ti	0.0371487	ns	0.843546	0.90458	T/ILC	Other T/ILC	γδ T
AC117834.1	is_ti	0.0593606	ns	0.843808	0.90477	T/ILC	Other T/ILC	γδ T
ATP5MC1	is_ti	0.0210711	ns	0.844216	0.905112	T/ILC	Other T/ILC	γδ T
ZNF614	is_ti	-0.0353432	ns	0.844298	0.905112	T/ILC	Other T/ILC	γδ T
GAR1	is_ti	0.0224784	ns	0.84499	0.905762	T/ILC	Other T/ILC	γδ T
DHRSX	is_ti	0.0201417	ns	0.845216	0.905913	T/ILC	Other T/ILC	γδ T
AC008083.2	is_ti	-0.0321898	ns	0.845754	0.906398	T/ILC	Other T/ILC	γδ T
THUMPD3	is_ti	-0.0259577	ns	0.846028	0.9066	T/ILC	Other T/ILC	γδ T
KDELC2	is_ti	0.0334081	ns	0.846772	0.907304	T/ILC	Other T/ILC	γδ T
HIST1H2AG	is_ti	-0.0454195	ns	0.846989	0.907446	T/ILC	Other T/ILC	γδ T
CNIH1	is_ti	0.0198109	ns	0.847108	0.907481	T/ILC	Other T/ILC	γδ T
FAM192A	is_ti	-0.0180047	ns	0.847219	0.907508	T/ILC	Other T/ILC	γδ T
AC022872.1	is_ti	0.0381579	ns	0.847527	0.907746	T/ILC	Other T/ILC	γδ T
TCEAL3	is_ti	0.027462	ns	0.84762	0.907754	T/ILC	Other T/ILC	γδ T
RAD50	is_ti	0.0373014	ns	0.847864	0.907917	T/ILC	Other T/ILC	γδ T
MAGED1	is_ti	0.0192882	ns	0.847944	0.907917	T/ILC	Other T/ILC	γδ T
YKT6	is_ti	0.0266632	ns	0.848822	0.908707	T/ILC	Other T/ILC	γδ T
PSMD6-AS2	is_ti	-0.0308286	ns	0.848876	0.908707	T/ILC	Other T/ILC	γδ T
NCAM1	is_ti	0.0403355	ns	0.849058	0.908707	T/ILC	Other T/ILC	γδ T
L2HGDH	is_ti	-0.0336328	ns	0.849066	0.908707	T/ILC	Other T/ILC	γδ T
ZSCAN5A	is_ti	-0.0360937	ns	0.849178	0.908707	T/ILC	Other T/ILC	γδ T
SLC13A4	is_ti	0.0367893	ns	0.849197	0.908707	T/ILC	Other T/ILC	γδ T
CATSPERG	is_ti	0.0318124	ns	0.849564	0.909008	T/ILC	Other T/ILC	γδ T
C9orf16	is_ti	0.0174734	ns	0.849741	0.909105	T/ILC	Other T/ILC	γδ T
DTX2	is_ti	0.0312153	ns	0.850345	0.909606	T/ILC	Other T/ILC	γδ T
GPM6B	is_ti	0.0346408	ns	0.850381	0.909606	T/ILC	Other T/ILC	γδ T
B3GALT6	is_ti	0.0318757	ns	0.850804	0.909927	T/ILC	Other T/ILC	γδ T
CHN1	is_ti	0.049928	ns	0.850853	0.909927	T/ILC	Other T/ILC	γδ T
XAB2	is_ti	-0.0248232	ns	0.851112	0.910112	T/ILC	Other T/ILC	γδ T
ZNF786	is_ti	-0.0279466	ns	0.851209	0.910124	T/ILC	Other T/ILC	γδ T
DDX31	is_ti	0.0239783	ns	0.851712	0.910497	T/ILC	Other T/ILC	γδ T
ZNF571	is_ti	-0.0357301	ns	0.851864	0.910497	T/ILC	Other T/ILC	γδ T
CA11	is_ti	-0.0340752	ns	0.851895	0.910497	T/ILC	Other T/ILC	γδ T
TMEM219	is_ti	-0.0189177	ns	0.851903	0.910497	T/ILC	Other T/ILC	γδ T
MPPED2	is_ti	-0.0447592	ns	0.85209	0.910605	T/ILC	Other T/ILC	γδ T
AAR2	is_ti	0.0371308	ns	0.85219	0.910621	T/ILC	Other T/ILC	γδ T
HEATR5A	is_ti	0.0330705	ns	0.852621	0.910989	T/ILC	Other T/ILC	γδ T
APOLD1	is_ti	-0.0316333	ns	0.853218	0.911535	T/ILC	Other T/ILC	γδ T
MNT	is_ti	0.0285061	ns	0.853475	0.911692	T/ILC	Other T/ILC	γδ T
NEIL2	is_ti	-0.0401614	ns	0.853537	0.911692	T/ILC	Other T/ILC	γδ T
PTER	is_ti	0.0256837	ns	0.85387	0.911956	T/ILC	Other T/ILC	γδ T
DSEL	is_ti	0.0584434	ns	0.853967	0.911967	T/ILC	Other T/ILC	γδ T
FUNDC1	is_ti	-0.0353029	ns	0.854079	0.911995	T/ILC	Other T/ILC	γδ T
TMC6	is_ti	-0.015352	ns	0.85444	0.912196	T/ILC	Other T/ILC	γδ T
ATP2A3	is_ti	-0.0162666	ns	0.854461	0.912196	T/ILC	Other T/ILC	γδ T
GADD45GIP1	is_ti	-0.0185728	ns	0.854558	0.912196	T/ILC	Other T/ILC	γδ T
ELK1	is_ti	0.0342714	ns	0.854612	0.912196	T/ILC	Other T/ILC	γδ T
CTC1	is_ti	-0.0217209	ns	0.854879	0.912388	T/ILC	Other T/ILC	γδ T
UBQLN2	is_ti	-0.0245468	ns	0.855123	0.912557	T/ILC	Other T/ILC	γδ T
RAB8A	is_ti	0.0162905	ns	0.85527	0.912621	T/ILC	Other T/ILC	γδ T
FOCAD	is_ti	-0.0243884	ns	0.855409	0.912678	T/ILC	Other T/ILC	γδ T
GIN1	is_ti	-0.027351	ns	0.855733	0.912931	T/ILC	Other T/ILC	γδ T
BAZ1A	is_ti	-0.0155487	ns	0.855831	0.912944	T/ILC	Other T/ILC	γδ T
CCDC30	is_ti	0.0330909	ns	0.856461	0.913524	T/ILC	Other T/ILC	γδ T
PUS3	is_ti	0.030813	ns	0.856592	0.913572	T/ILC	Other T/ILC	γδ T
NEK4	is_ti	-0.0300935	ns	0.856908	0.913816	T/ILC	Other T/ILC	γδ T
CHD9	is_ti	0.0147154	ns	0.857006	0.913829	T/ILC	Other T/ILC	γδ T
AC087501.1	is_ti	0.0372079	ns	0.857308	0.913985	T/ILC	Other T/ILC	γδ T
PDCD11	is_ti	0.0224812	ns	0.857404	0.913985	T/ILC	Other T/ILC	γδ T
ARPC1A	is_ti	-0.0255612	ns	0.857412	0.913985	T/ILC	Other T/ILC	γδ T
RLF	is_ti	-0.0205939	ns	0.857822	0.914331	T/ILC	Other T/ILC	γδ T
NME1	is_ti	0.0285432	ns	0.858003	0.914431	T/ILC	Other T/ILC	γδ T
COPG1	is_ti	-0.0244676	ns	0.858099	0.914431	T/ILC	Other T/ILC	γδ T
EIF3C	is_ti	0.03266	ns	0.858176	0.914431	T/ILC	Other T/ILC	γδ T
RNF7	is_ti	-0.0161504	ns	0.858278	0.914448	T/ILC	Other T/ILC	γδ T
PPFIBP2	is_ti	-0.049509	ns	0.858812	0.914925	T/ILC	Other T/ILC	γδ T
ZNF524	is_ti	-0.0248717	ns	0.858958	0.914951	T/ILC	Other T/ILC	γδ T
JUNB	is_ti	0.0312429	ns	0.85901	0.914951	T/ILC	Other T/ILC	γδ T
VPS28	is_ti	-0.0170239	ns	0.859252	0.915118	T/ILC	Other T/ILC	γδ T
KLHL18	is_ti	0.0257509	ns	0.85935	0.91513	T/ILC	Other T/ILC	γδ T
VPS36	is_ti	-0.0150758	ns	0.859564	0.915266	T/ILC	Other T/ILC	γδ T
SMIM18	is_ti	-0.0358055	ns	0.859872	0.915501	T/ILC	Other T/ILC	γδ T
POLR2D	is_ti	0.0208883	ns	0.86029	0.915854	T/ILC	Other T/ILC	γδ T
LANCL2	is_ti	-0.0297733	ns	0.860627	0.91612	T/ILC	Other T/ILC	γδ T
C16orf91	is_ti	0.0243131	ns	0.861052	0.916481	T/ILC	Other T/ILC	γδ T
RABL6	is_ti	-0.0302109	ns	0.861347	0.916703	T/ILC	Other T/ILC	γδ T
ACYP1	is_ti	-0.0292519	ns	0.861608	0.91687	T/ILC	Other T/ILC	γδ T
FYB1	is_ti	0.0145369	ns	0.861818	0.91687	T/ILC	Other T/ILC	γδ T
PTAR1	is_ti	0.0158369	ns	0.861827	0.91687	T/ILC	Other T/ILC	γδ T
CCDC171	is_ti	0.0403633	ns	0.861851	0.91687	T/ILC	Other T/ILC	γδ T
GLS	is_ti	0.0123376	ns	0.862076	0.916914	T/ILC	Other T/ILC	γδ T
TIPIN	is_ti	0.0311655	ns	0.862135	0.916914	T/ILC	Other T/ILC	γδ T
RAD52	is_ti	0.0290056	ns	0.862152	0.916914	T/ILC	Other T/ILC	γδ T
TIPARP-AS1	is_ti	0.0369706	ns	0.862276	0.916953	T/ILC	Other T/ILC	γδ T
AC010618.3	is_ti	0.0282814	ns	0.862388	0.91698	T/ILC	Other T/ILC	γδ T
POLH	is_ti	0.0256456	ns	0.862913	0.917447	T/ILC	Other T/ILC	γδ T
AC114763.1	is_ti	-0.038425	ns	0.863271	0.917671	T/ILC	Other T/ILC	γδ T
FBXW4	is_ti	-0.0152911	ns	0.863298	0.917671	T/ILC	Other T/ILC	γδ T
USP11	is_ti	0.0208218	ns	0.863936	0.918257	T/ILC	Other T/ILC	γδ T
HPCAL1	is_ti	-0.0180404	ns	0.864329	0.918583	T/ILC	Other T/ILC	γδ T
NME2	is_ti	-0.041171	ns	0.864598	0.918764	T/ILC	Other T/ILC	γδ T
SH3BP5L	is_ti	0.0341779	ns	0.864673	0.918764	T/ILC	Other T/ILC	γδ T
ZNF268	is_ti	-0.0303314	ns	0.865633	0.919672	T/ILC	Other T/ILC	γδ T
MTRF1	is_ti	-0.0254024	ns	0.865702	0.919672	T/ILC	Other T/ILC	γδ T
POLR2J3-1	is_ti	-0.0181939	ns	0.865806	0.919691	T/ILC	Other T/ILC	γδ T
VPS16	is_ti	0.023093	ns	0.866184	0.919934	T/ILC	Other T/ILC	γδ T
UTP14A	is_ti	-0.0216798	ns	0.866209	0.919934	T/ILC	Other T/ILC	γδ T
SH3GLB2	is_ti	-0.0280605	ns	0.866891	0.920566	T/ILC	Other T/ILC	γδ T
TSPAN31	is_ti	-0.0235234	ns	0.867052	0.920575	T/ILC	Other T/ILC	γδ T
USF2	is_ti	-0.0185057	ns	0.867073	0.920575	T/ILC	Other T/ILC	γδ T
TTC13	is_ti	-0.0167677	ns	0.867403	0.920764	T/ILC	Other T/ILC	γδ T
ZCWPW1	is_ti	-0.0323655	ns	0.867471	0.920764	T/ILC	Other T/ILC	γδ T
STX6	is_ti	0.0238974	ns	0.867512	0.920764	T/ILC	Other T/ILC	γδ T
AC069277.1	is_ti	0.0657407	ns	0.867656	0.920823	T/ILC	Other T/ILC	γδ T
ZBTB6	is_ti	0.0230643	ns	0.867765	0.920847	T/ILC	Other T/ILC	γδ T
MFN2	is_ti	0.0237649	ns	0.868311	0.921225	T/ILC	Other T/ILC	γδ T
LINC00299	is_ti	0.0263151	ns	0.868434	0.921225	T/ILC	Other T/ILC	γδ T
NDUFAF5	is_ti	0.0232534	ns	0.868449	0.921225	T/ILC	Other T/ILC	γδ T
MFAP1	is_ti	-0.0189855	ns	0.868524	0.921225	T/ILC	Other T/ILC	γδ T
GSTK1	is_ti	-0.0135554	ns	0.868576	0.921225	T/ILC	Other T/ILC	γδ T
TFB1M	is_ti	-0.0225148	ns	0.868643	0.921225	T/ILC	Other T/ILC	γδ T
AC079385.1	is_ti	0.0409411	ns	0.868997	0.921454	T/ILC	Other T/ILC	γδ T
DDHD2	is_ti	0.0202578	ns	0.869033	0.921454	T/ILC	Other T/ILC	γδ T
NSMCE4A	is_ti	-0.0212199	ns	0.869179	0.921516	T/ILC	Other T/ILC	γδ T
KMT2E-AS1	is_ti	0.0261291	ns	0.869332	0.921586	T/ILC	Other T/ILC	γδ T
SLC25A19	is_ti	-0.0314008	ns	0.86956	0.921736	T/ILC	Other T/ILC	γδ T
AP001267.3	is_ti	0.025859	ns	0.869851	0.921951	T/ILC	Other T/ILC	γδ T
GSTCD	is_ti	0.0327234	ns	0.870063	0.922058	T/ILC	Other T/ILC	γδ T
HIST1H2AK	is_ti	0.0393606	ns	0.870126	0.922058	T/ILC	Other T/ILC	γδ T
CARNMT1	is_ti	-0.0197654	ns	0.870254	0.922101	T/ILC	Other T/ILC	γδ T
CTR9	is_ti	-0.0185623	ns	0.870605	0.922381	T/ILC	Other T/ILC	γδ T
PAFAH1B1	is_ti	0.0106798	ns	0.870917	0.92262	T/ILC	Other T/ILC	γδ T
EAF2	is_ti	0.0351267	ns	0.871118	0.92274	T/ILC	Other T/ILC	γδ T
TAF12	is_ti	0.0155372	ns	0.871256	0.922742	T/ILC	Other T/ILC	γδ T
ZNF18	is_ti	-0.0281304	ns	0.87131	0.922742	T/ILC	Other T/ILC	γδ T
MRPL33	is_ti	-0.0174266	ns	0.871387	0.922742	T/ILC	Other T/ILC	γδ T
NIFK	is_ti	-0.019264	ns	0.871469	0.922742	T/ILC	Other T/ILC	γδ T
TIAM2	is_ti	-0.021729	ns	0.871875	0.922995	T/ILC	Other T/ILC	γδ T
MASTL	is_ti	-0.0287993	ns	0.871882	0.922995	T/ILC	Other T/ILC	γδ T
FAM96B	is_ti	0.0151594	ns	0.872141	0.923176	T/ILC	Other T/ILC	γδ T
EIF4G3	is_ti	-0.0149962	ns	0.872246	0.923195	T/ILC	Other T/ILC	γδ T
SPG7	is_ti	0.0137689	ns	0.872741	0.92355	T/ILC	Other T/ILC	γδ T
SGCB	is_ti	0.0337564	ns	0.872757	0.92355	T/ILC	Other T/ILC	γδ T
TBRG1	is_ti	0.0122723	ns	0.872843	0.92355	T/ILC	Other T/ILC	γδ T
PRAF2	is_ti	0.0290582	ns	0.873045	0.923613	T/ILC	Other T/ILC	γδ T
TSTD2	is_ti	0.0208436	ns	0.873077	0.923613	T/ILC	Other T/ILC	γδ T
PPM1M	is_ti	0.0236281	ns	0.873501	0.923969	T/ILC	Other T/ILC	γδ T
LIPA	is_ti	-0.0276932	ns	0.873963	0.924366	T/ILC	Other T/ILC	γδ T
TMSB4X	is_ti	0.0152408	ns	0.874097	0.924415	T/ILC	Other T/ILC	γδ T
ENTPD3-AS1	is_ti	-0.0272536	ns	0.874453	0.924618	T/ILC	Other T/ILC	γδ T
INSIG2	is_ti	-0.0205002	ns	0.874464	0.924618	T/ILC	Other T/ILC	γδ T
CERKL	is_ti	-0.0342972	ns	0.874604	0.924674	T/ILC	Other T/ILC	γδ T
SINHCAF	is_ti	0.017049	ns	0.874949	0.924946	T/ILC	Other T/ILC	γδ T
RNF40	is_ti	0.0217663	ns	0.875698	0.925605	T/ILC	Other T/ILC	γδ T
AC020928.1	is_ti	-0.0283182	ns	0.875748	0.925605	T/ILC	Other T/ILC	γδ T
KIR3DL1	is_ti	0.0420764	ns	0.876092	0.925757	T/ILC	Other T/ILC	γδ T
ING1	is_ti	0.022101	ns	0.876129	0.925757	T/ILC	Other T/ILC	γδ T
Z99127.1	is_ti	-0.0285075	ns	0.876154	0.925757	T/ILC	Other T/ILC	γδ T
CFAP36	is_ti	0.0191426	ns	0.87632	0.925815	T/ILC	Other T/ILC	γδ T
SNHG22	is_ti	0.0276075	ns	0.876384	0.925815	T/ILC	Other T/ILC	γδ T
GRK6	is_ti	-0.014772	ns	0.87685	0.926215	T/ILC	Other T/ILC	γδ T
VPS29	is_ti	0.0117942	ns	0.877013	0.926295	T/ILC	Other T/ILC	γδ T
INSIG1	is_ti	-0.0235682	ns	0.877415	0.926627	T/ILC	Other T/ILC	γδ T
WBP2	is_ti	-0.0199512	ns	0.877505	0.92663	T/ILC	Other T/ILC	γδ T
TXK	is_ti	0.0233888	ns	0.8778	0.926775	T/ILC	Other T/ILC	γδ T
TATDN2	is_ti	0.0282688	ns	0.877817	0.926775	T/ILC	Other T/ILC	γδ T
RFLNB	is_ti	0.0252895	ns	0.878303	0.927194	T/ILC	Other T/ILC	γδ T
AC015849.3	is_ti	0.0219911	ns	0.878753	0.927577	T/ILC	Other T/ILC	γδ T
GANC	is_ti	0.024117	ns	0.879016	0.927762	T/ILC	Other T/ILC	γδ T
DMXL1	is_ti	0.0149961	ns	0.879286	0.927955	T/ILC	Other T/ILC	γδ T
AC008014.1	is_ti	0.0321559	ns	0.879694	0.928223	T/ILC	Other T/ILC	γδ T
CINP	is_ti	-0.0196461	ns	0.879759	0.928223	T/ILC	Other T/ILC	γδ T
PSMF1	is_ti	-0.0139589	ns	0.879803	0.928223	T/ILC	Other T/ILC	γδ T
HAUS3	is_ti	0.0221852	ns	0.880467	0.928831	T/ILC	Other T/ILC	γδ T
WDR83OS	is_ti	0.0146682	ns	0.88061	0.928889	T/ILC	Other T/ILC	γδ T
CHERP	is_ti	0.0206934	ns	0.880717	0.928909	T/ILC	Other T/ILC	γδ T
GMFG	is_ti	-0.011037	ns	0.88095	0.929062	T/ILC	Other T/ILC	γδ T
MLH3	is_ti	-0.0161833	ns	0.881257	0.929294	T/ILC	Other T/ILC	γδ T
ARHGEF6	is_ti	-0.0111081	ns	0.88137	0.929297	T/ILC	Other T/ILC	γδ T
ZCCHC2	is_ti	-0.015506	ns	0.881436	0.929297	T/ILC	Other T/ILC	γδ T
ZDHHC16	is_ti	0.0264671	ns	0.881857	0.929496	T/ILC	Other T/ILC	γδ T
NDUFS6	is_ti	-0.0164743	ns	0.881878	0.929496	T/ILC	Other T/ILC	γδ T
FAM208B	is_ti	0.0123543	ns	0.881906	0.929496	T/ILC	Other T/ILC	γδ T
AC005037.1	is_ti	0.0173886	ns	0.881976	0.929496	T/ILC	Other T/ILC	γδ T
PIH1D1	is_ti	0.0175838	ns	0.882203	0.929574	T/ILC	Other T/ILC	γδ T
NDUFA8	is_ti	0.019199	ns	0.882265	0.929574	T/ILC	Other T/ILC	γδ T
MEPCE	is_ti	0.0271703	ns	0.882365	0.929574	T/ILC	Other T/ILC	γδ T
NCK1-DT	is_ti	-0.0234325	ns	0.882401	0.929574	T/ILC	Other T/ILC	γδ T
PDHX	is_ti	-0.0178378	ns	0.882745	0.929844	T/ILC	Other T/ILC	γδ T
MTMR2	is_ti	0.0205609	ns	0.88284	0.929851	T/ILC	Other T/ILC	γδ T
SECISBP2	is_ti	-0.0101814	ns	0.882965	0.92989	T/ILC	Other T/ILC	γδ T
DCAF10	is_ti	-0.0157661	ns	0.883694	0.930565	T/ILC	Other T/ILC	γδ T
SELENOO	is_ti	0.0187582	ns	0.884067	0.930822	T/ILC	Other T/ILC	γδ T
SLC35F5	is_ti	-0.0153463	ns	0.884228	0.930822	T/ILC	Other T/ILC	γδ T
BCAP29	is_ti	-0.0165705	ns	0.884448	0.930822	T/ILC	Other T/ILC	γδ T
ZNF354A	is_ti	-0.020046	ns	0.884531	0.930822	T/ILC	Other T/ILC	γδ T
SLC25A30	is_ti	0.0239335	ns	0.884536	0.930822	T/ILC	Other T/ILC	γδ T
GGA1	is_ti	-0.015053	ns	0.884553	0.930822	T/ILC	Other T/ILC	γδ T
HSPA4	is_ti	-0.0117297	ns	0.884554	0.930822	T/ILC	Other T/ILC	γδ T
OVOL2	is_ti	0.0330931	ns	0.884717	0.930901	T/ILC	Other T/ILC	γδ T
GMNN	is_ti	0.0312808	ns	0.885026	0.931134	T/ILC	Other T/ILC	γδ T
BCL2L12	is_ti	-0.0243079	ns	0.885376	0.931409	T/ILC	Other T/ILC	γδ T
ENY2	is_ti	-0.0153951	ns	0.885486	0.931432	T/ILC	Other T/ILC	γδ T
NARF	is_ti	0.0171565	ns	0.88623	0.932123	T/ILC	Other T/ILC	γδ T
TMED2	is_ti	-0.0148787	ns	0.886452	0.932183	T/ILC	Other T/ILC	γδ T
LETM1	is_ti	0.021788	ns	0.886463	0.932183	T/ILC	Other T/ILC	γδ T
MDM4	is_ti	-0.0120208	ns	0.886691	0.93233	T/ILC	Other T/ILC	γδ T
TAF7	is_ti	-0.0140866	ns	0.886963	0.932435	T/ILC	Other T/ILC	γδ T
SLC25A29	is_ti	-0.0287099	ns	0.887025	0.932435	T/ILC	Other T/ILC	γδ T
TRIM37	is_ti	0.0150962	ns	0.887056	0.932435	T/ILC	Other T/ILC	γδ T
ZNF189	is_ti	-0.0232207	ns	0.887221	0.932517	T/ILC	Other T/ILC	γδ T
FHL1	is_ti	0.0295238	ns	0.887562	0.932782	T/ILC	Other T/ILC	γδ T
LSM3	is_ti	-0.0143179	ns	0.887699	0.932834	T/ILC	Other T/ILC	γδ T
NAIP	is_ti	-0.0348308	ns	0.888056	0.933116	T/ILC	Other T/ILC	γδ T
TTC9	is_ti	0.0263221	ns	0.888225	0.933196	T/ILC	Other T/ILC	γδ T
AL031846.2	is_ti	0.0261596	ns	0.888309	0.933196	T/ILC	Other T/ILC	γδ T
ZNF43	is_ti	-0.0158564	ns	0.88856	0.933367	T/ILC	Other T/ILC	γδ T
ROCK2	is_ti	0.0137992	ns	0.888885	0.933616	T/ILC	Other T/ILC	γδ T
ARF4	is_ti	-0.0133962	ns	0.888989	0.933632	T/ILC	Other T/ILC	γδ T
IFT74	is_ti	-0.0225416	ns	0.889495	0.934071	T/ILC	Other T/ILC	γδ T
GNAL	is_ti	0.0320018	ns	0.890156	0.934672	T/ILC	Other T/ILC	γδ T
HNRNPK	is_ti	-0.00882075	ns	0.891072	0.935542	T/ILC	Other T/ILC	γδ T
TMEM154	is_ti	-0.0186535	ns	0.891522	0.935922	T/ILC	Other T/ILC	γδ T
MRPL36	is_ti	-0.0145611	ns	0.891903	0.936014	T/ILC	Other T/ILC	γδ T
CTCF	is_ti	-0.0116264	ns	0.891935	0.936014	T/ILC	Other T/ILC	γδ T
CFAP298	is_ti	0.0192678	ns	0.892162	0.936014	T/ILC	Other T/ILC	γδ T
CLK2	is_ti	0.0223282	ns	0.892164	0.936014	T/ILC	Other T/ILC	γδ T
MIS18A	is_ti	-0.0236021	ns	0.892204	0.936014	T/ILC	Other T/ILC	γδ T
NUDT13	is_ti	0.0251839	ns	0.892237	0.936014	T/ILC	Other T/ILC	γδ T
DNAH1	is_ti	0.0217912	ns	0.892267	0.936014	T/ILC	Other T/ILC	γδ T
CYP20A1	is_ti	-0.0111865	ns	0.892441	0.936014	T/ILC	Other T/ILC	γδ T
AL357055.3	is_ti	0.0228674	ns	0.892453	0.936014	T/ILC	Other T/ILC	γδ T
EIF6	is_ti	0.0164224	ns	0.8926	0.936014	T/ILC	Other T/ILC	γδ T
ITPR3	is_ti	0.0165169	ns	0.89263	0.936014	T/ILC	Other T/ILC	γδ T
EPS8L2	is_ti	0.0261818	ns	0.892672	0.936014	T/ILC	Other T/ILC	γδ T
CISD3	is_ti	0.0178693	ns	0.893196	0.936424	T/ILC	Other T/ILC	γδ T
PRRC2B	is_ti	-0.0106601	ns	0.89324	0.936424	T/ILC	Other T/ILC	γδ T
IL17RA	is_ti	-0.0151541	ns	0.893334	0.93643	T/ILC	Other T/ILC	γδ T
COX5A	is_ti	0.0141929	ns	0.893688	0.936708	T/ILC	Other T/ILC	γδ T
SUGT1	is_ti	-0.0121139	ns	0.893904	0.936842	T/ILC	Other T/ILC	γδ T
ITPRIPL1	is_ti	0.0248138	ns	0.894204	0.937064	T/ILC	Other T/ILC	γδ T
WDR61	is_ti	0.0155191	ns	0.894331	0.937103	T/ILC	Other T/ILC	γδ T
BTN3A2	is_ti	0.0126164	ns	0.894669	0.937365	T/ILC	Other T/ILC	γδ T
DIP2B	is_ti	-0.0160666	ns	0.894983	0.93754	T/ILC	Other T/ILC	γδ T
ZNF16	is_ti	-0.0260259	ns	0.895013	0.93754	T/ILC	Other T/ILC	γδ T
AC004551.1	is_ti	-0.0302807	ns	0.895304	0.937689	T/ILC	Other T/ILC	γδ T
RAB35	is_ti	-0.0194185	ns	0.895333	0.937689	T/ILC	Other T/ILC	γδ T
INTS5	is_ti	0.024825	ns	0.895454	0.937723	T/ILC	Other T/ILC	γδ T
DDX60	is_ti	-0.0164006	ns	0.896231	0.938376	T/ILC	Other T/ILC	γδ T
NBEA	is_ti	0.0377939	ns	0.896255	0.938376	T/ILC	Other T/ILC	γδ T
SIDT2	is_ti	0.0189101	ns	0.896852	0.938909	T/ILC	Other T/ILC	γδ T
TRAK2	is_ti	-0.0148339	ns	0.897226	0.939207	T/ILC	Other T/ILC	γδ T
DNAJC7	is_ti	-0.0102544	ns	0.897315	0.939207	T/ILC	Other T/ILC	γδ T
RASGEF1A	is_ti	-0.0237897	ns	0.897649	0.939352	T/ILC	Other T/ILC	γδ T
SLC6A16	is_ti	-0.0230509	ns	0.897656	0.939352	T/ILC	Other T/ILC	γδ T
RINT1	is_ti	0.0148615	ns	0.89772	0.939352	T/ILC	Other T/ILC	γδ T
PPP5C	is_ti	0.0263716	ns	0.898392	0.939913	T/ILC	Other T/ILC	γδ T
DCTN5	is_ti	-0.0152067	ns	0.898433	0.939913	T/ILC	Other T/ILC	γδ T
PFDN6	is_ti	0.0180429	ns	0.898661	0.940058	T/ILC	Other T/ILC	γδ T
C1orf159	is_ti	0.0245474	ns	0.899018	0.940279	T/ILC	Other T/ILC	γδ T
MGST2	is_ti	0.0340525	ns	0.899049	0.940279	T/ILC	Other T/ILC	γδ T
CD27	is_ti	0.0165785	ns	0.8992	0.940343	T/ILC	Other T/ILC	γδ T
TUSC2	is_ti	0.014215	ns	0.899418	0.940479	T/ILC	Other T/ILC	γδ T
EDDM13	is_ti	0.0227754	ns	0.899636	0.940613	T/ILC	Other T/ILC	γδ T
KIF9-AS1	is_ti	0.0251387	ns	0.899728	0.940617	T/ILC	Other T/ILC	γδ T
GTF2H2C	is_ti	-0.0189375	ns	0.899963	0.94077	T/ILC	Other T/ILC	γδ T
SLC16A6	is_ti	-0.0211786	ns	0.900106	0.940826	T/ILC	Other T/ILC	γδ T
AC092835.1	is_ti	0.0225787	ns	0.900429	0.941071	T/ILC	Other T/ILC	γδ T
EIF4ENIF1	is_ti	-0.0185085	ns	0.900753	0.941316	T/ILC	Other T/ILC	γδ T
PRKD3	is_ti	-0.0127957	ns	0.901153	0.941641	T/ILC	Other T/ILC	γδ T
VAMP5	is_ti	0.0131369	ns	0.901423	0.941812	T/ILC	Other T/ILC	γδ T
PDK1	is_ti	-0.0192126	ns	0.901551	0.941812	T/ILC	Other T/ILC	γδ T
FGFR1OP	is_ti	-0.0163553	ns	0.901583	0.941812	T/ILC	Other T/ILC	γδ T
FBXW8	is_ti	-0.0157098	ns	0.901687	0.941827	T/ILC	Other T/ILC	γδ T
ZNF850	is_ti	-0.0214449	ns	0.901847	0.941902	T/ILC	Other T/ILC	γδ T
AL158071.4	is_ti	-0.0273178	ns	0.902303	0.942272	T/ILC	Other T/ILC	γδ T
TRMU	is_ti	-0.0150898	ns	0.902416	0.942272	T/ILC	Other T/ILC	γδ T
KLC1	is_ti	-0.012331	ns	0.902509	0.942272	T/ILC	Other T/ILC	γδ T
SURF6	is_ti	-0.0178833	ns	0.902668	0.942272	T/ILC	Other T/ILC	γδ T
GSR	is_ti	-0.0125832	ns	0.902677	0.942272	T/ILC	Other T/ILC	γδ T
SPCS1	is_ti	0.0106243	ns	0.902736	0.942272	T/ILC	Other T/ILC	γδ T
TK2	is_ti	-0.0187137	ns	0.902944	0.942396	T/ILC	Other T/ILC	γδ T
MRPS11	is_ti	-0.0135386	ns	0.903307	0.942609	T/ILC	Other T/ILC	γδ T
TANC2	is_ti	0.0176485	ns	0.903326	0.942609	T/ILC	Other T/ILC	γδ T
AC024145.1	is_ti	0.0257744	ns	0.903587	0.942788	T/ILC	Other T/ILC	γδ T
ESS2	is_ti	0.0220798	ns	0.903844	0.942885	T/ILC	Other T/ILC	γδ T
TPMT	is_ti	-0.0144212	ns	0.903858	0.942885	T/ILC	Other T/ILC	γδ T
MRPS6	is_ti	0.0127571	ns	0.904301	0.943254	T/ILC	Other T/ILC	γδ T
TRIM38	is_ti	0.0091729	ns	0.904407	0.943272	T/ILC	Other T/ILC	γδ T
PCNA	is_ti	-0.0183546	ns	0.904518	0.943294	T/ILC	Other T/ILC	γδ T
STXBP1	is_ti	0.0278299	ns	0.904783	0.943476	T/ILC	Other T/ILC	γδ T
MIER1	is_ti	-0.00689586	ns	0.90487	0.943476	T/ILC	Other T/ILC	γδ T
R3HDM2	is_ti	0.0082587	ns	0.905023	0.943542	T/ILC	Other T/ILC	γδ T
SLC27A5	is_ti	0.0211839	ns	0.905449	0.943785	T/ILC	Other T/ILC	γδ T
DLST	is_ti	-0.010191	ns	0.90546	0.943785	T/ILC	Other T/ILC	γδ T
OXSR1	is_ti	-0.0120091	ns	0.905626	0.943785	T/ILC	Other T/ILC	γδ T
UBE2G2	is_ti	0.00874406	ns	0.905634	0.943785	T/ILC	Other T/ILC	γδ T
ZGRF1	is_ti	0.0235141	ns	0.905701	0.943785	T/ILC	Other T/ILC	γδ T
VPS53	is_ti	-0.0110965	ns	0.905815	0.94381	T/ILC	Other T/ILC	γδ T
SEC24A	is_ti	0.0162426	ns	0.906107	0.944021	T/ILC	Other T/ILC	γδ T
UBAP1	is_ti	-0.0114395	ns	0.906529	0.944368	T/ILC	Other T/ILC	γδ T
TMEM140	is_ti	-0.0133397	ns	0.906834	0.944593	T/ILC	Other T/ILC	γδ T
AC100810.1	is_ti	0.0214124	ns	0.906952	0.944623	T/ILC	Other T/ILC	γδ T
CENPX	is_ti	-0.0150886	ns	0.907385	0.94498	T/ILC	Other T/ILC	γδ T
SEC13	is_ti	0.0100935	ns	0.908143	0.945677	T/ILC	Other T/ILC	γδ T
GAK	is_ti	-0.0104313	ns	0.908482	0.945937	T/ILC	Other T/ILC	γδ T
MAFK	is_ti	0.0201185	ns	0.908612	0.945979	T/ILC	Other T/ILC	γδ T
HAT1	is_ti	-0.0132748	ns	0.908835	0.946059	T/ILC	Other T/ILC	γδ T
PSMB5	is_ti	0.0176154	ns	0.908867	0.946059	T/ILC	Other T/ILC	γδ T
SCAMP1-AS1	is_ti	-0.0157665	ns	0.908993	0.946096	T/ILC	Other T/ILC	γδ T
ZNF248	is_ti	-0.0144472	ns	0.909382	0.946408	T/ILC	Other T/ILC	γδ T
ZNF28	is_ti	0.0164969	ns	0.909563	0.946436	T/ILC	Other T/ILC	γδ T
EMG1	is_ti	-0.0139702	ns	0.909638	0.946436	T/ILC	Other T/ILC	γδ T
SAMD4B	is_ti	-0.0148268	ns	0.909742	0.946436	T/ILC	Other T/ILC	γδ T
ELF1	is_ti	-0.00619225	ns	0.909858	0.946436	T/ILC	Other T/ILC	γδ T
KLHL42	is_ti	0.0155682	ns	0.909953	0.946436	T/ILC	Other T/ILC	γδ T
SEPHS1	is_ti	0.0161452	ns	0.909983	0.946436	T/ILC	Other T/ILC	γδ T
ABCA3	is_ti	-0.0190889	ns	0.910088	0.946436	T/ILC	Other T/ILC	γδ T
ANKRD26	is_ti	-0.0150049	ns	0.910124	0.946436	T/ILC	Other T/ILC	γδ T
GNPAT	is_ti	-0.0126421	ns	0.910439	0.946671	T/ILC	Other T/ILC	γδ T
SPHK2	is_ti	-0.0158962	ns	0.910623	0.946708	T/ILC	Other T/ILC	γδ T
RPL34-AS1	is_ti	-0.0230223	ns	0.910722	0.946708	T/ILC	Other T/ILC	γδ T
RNF34	is_ti	0.00938026	ns	0.910744	0.946708	T/ILC	Other T/ILC	γδ T
MUC20-OT1	is_ti	-0.0133617	ns	0.910863	0.946731	T/ILC	Other T/ILC	γδ T
MRPS2	is_ti	0.0177459	ns	0.91095	0.946731	T/ILC	Other T/ILC	γδ T
PPP1R21	is_ti	0.0114044	ns	0.911034	0.946731	T/ILC	Other T/ILC	γδ T
SPDYE1	is_ti	0.02053	ns	0.911422	0.947041	T/ILC	Other T/ILC	γδ T
ZNF121	is_ti	-0.0125619	ns	0.91157	0.947102	T/ILC	Other T/ILC	γδ T
SSH2	is_ti	0.00849331	ns	0.912117	0.947577	T/ILC	Other T/ILC	γδ T
CIC	is_ti	0.0184648	ns	0.912345	0.947722	T/ILC	Other T/ILC	γδ T
SMARCA5	is_ti	0.00818788	ns	0.912914	0.948161	T/ILC	Other T/ILC	γδ T
PSMD5	is_ti	-0.0105284	ns	0.912948	0.948161	T/ILC	Other T/ILC	γδ T
VKORC1L1	is_ti	0.0122043	ns	0.913614	0.948673	T/ILC	Other T/ILC	γδ T
BTG1	is_ti	-0.00970365	ns	0.91362	0.948673	T/ILC	Other T/ILC	γδ T
CD8B	is_ti	0.0331551	ns	0.913883	0.948676	T/ILC	Other T/ILC	γδ T
DCLRE1C	is_ti	0.0119668	ns	0.91391	0.948676	T/ILC	Other T/ILC	γδ T
NPM3	is_ti	0.0175266	ns	0.914198	0.948676	T/ILC	Other T/ILC	γδ T
MKRN2OS	is_ti	0.0226166	ns	0.914309	0.948676	T/ILC	Other T/ILC	γδ T
GSPT2	is_ti	0.0163918	ns	0.914316	0.948676	T/ILC	Other T/ILC	γδ T
FAM216A	is_ti	0.0200147	ns	0.914388	0.948676	T/ILC	Other T/ILC	γδ T
DNAJA2	is_ti	-0.0101257	ns	0.9144	0.948676	T/ILC	Other T/ILC	γδ T
MGAT1	is_ti	0.0123123	ns	0.914404	0.948676	T/ILC	Other T/ILC	γδ T
CDC37	is_ti	-0.00862867	ns	0.91451	0.948676	T/ILC	Other T/ILC	γδ T
SLC27A1	is_ti	-0.0207728	ns	0.91452	0.948676	T/ILC	Other T/ILC	γδ T
SPICE1	is_ti	0.0153262	ns	0.914685	0.948732	T/ILC	Other T/ILC	γδ T
GSKIP	is_ti	-0.0156775	ns	0.914753	0.948732	T/ILC	Other T/ILC	γδ T
UBXN6	is_ti	-0.0173848	ns	0.915169	0.949024	T/ILC	Other T/ILC	γδ T
ZFAND5	is_ti	-0.0132986	ns	0.915304	0.949024	T/ILC	Other T/ILC	γδ T
MRPS12	is_ti	-0.0129693	ns	0.915338	0.949024	T/ILC	Other T/ILC	γδ T
LAIR2	is_ti	0.0313173	ns	0.915471	0.949024	T/ILC	Other T/ILC	γδ T
MYDGF	is_ti	0.0116471	ns	0.915523	0.949024	T/ILC	Other T/ILC	γδ T
MAP2K3	is_ti	0.0128145	ns	0.915708	0.949024	T/ILC	Other T/ILC	γδ T
UQCC2	is_ti	0.0153756	ns	0.915847	0.949024	T/ILC	Other T/ILC	γδ T
FEM1C	is_ti	0.0176038	ns	0.915892	0.949024	T/ILC	Other T/ILC	γδ T
ATG4D	is_ti	-0.0152929	ns	0.915911	0.949024	T/ILC	Other T/ILC	γδ T
CPNE1	is_ti	0.0115094	ns	0.915931	0.949024	T/ILC	Other T/ILC	γδ T
SYNPO2	is_ti	0.025626	ns	0.916256	0.949263	T/ILC	Other T/ILC	γδ T
ACTR8	is_ti	0.0149928	ns	0.916341	0.949263	T/ILC	Other T/ILC	γδ T
MRPS34	is_ti	-0.0105226	ns	0.916487	0.949321	T/ILC	Other T/ILC	γδ T
HDHD5	is_ti	-0.0150872	ns	0.916959	0.949718	T/ILC	Other T/ILC	γδ T
AC073111.5	is_ti	-0.0162173	ns	0.917464	0.950147	T/ILC	Other T/ILC	γδ T
HTATIP2	is_ti	0.0133045	ns	0.918116	0.950729	T/ILC	Other T/ILC	γδ T
PEX2	is_ti	-0.0104298	ns	0.918796	0.95134	T/ILC	Other T/ILC	γδ T
ZNF429	is_ti	0.0114396	ns	0.919298	0.951767	T/ILC	Other T/ILC	γδ T
TRAP1	is_ti	-0.0139946	ns	0.919499	0.951882	T/ILC	Other T/ILC	γδ T
TJAP1	is_ti	-0.0139719	ns	0.919753	0.952052	T/ILC	Other T/ILC	γδ T
AEN	is_ti	0.0170105	ns	0.920253	0.952338	T/ILC	Other T/ILC	γδ T
ZFPL1	is_ti	0.0154154	ns	0.920257	0.952338	T/ILC	Other T/ILC	γδ T
TBC1D2	is_ti	0.019032	ns	0.92038	0.952338	T/ILC	Other T/ILC	γδ T
ITGAV	is_ti	0.0159731	ns	0.920477	0.952338	T/ILC	Other T/ILC	γδ T
MRPS7	is_ti	-0.0118144	ns	0.920479	0.952338	T/ILC	Other T/ILC	γδ T
RANGAP1	is_ti	0.0125585	ns	0.920792	0.952525	T/ILC	Other T/ILC	γδ T
FANCB	is_ti	-0.0179591	ns	0.92084	0.952525	T/ILC	Other T/ILC	γδ T
ANGEL1	is_ti	0.0183385	ns	0.921048	0.952647	T/ILC	Other T/ILC	γδ T
CHURC1-FNTB	is_ti	-0.020052	ns	0.921215	0.952685	T/ILC	Other T/ILC	γδ T
LINC02328	is_ti	-0.0101301	ns	0.921265	0.952685	T/ILC	Other T/ILC	γδ T
PARP12	is_ti	-0.0135816	ns	0.921731	0.953074	T/ILC	Other T/ILC	γδ T
SMIM19	is_ti	0.0128088	ns	0.921841	0.953095	T/ILC	Other T/ILC	γδ T
AL035427.1	is_ti	0.0204884	ns	0.922456	0.953481	T/ILC	Other T/ILC	γδ T
RTF2	is_ti	-0.00915841	ns	0.922473	0.953481	T/ILC	Other T/ILC	γδ T
CCT8	is_ti	0.00956186	ns	0.922485	0.953481	T/ILC	Other T/ILC	γδ T
TUFM	is_ti	-0.0112199	ns	0.9226	0.953507	T/ILC	Other T/ILC	γδ T
GLRX2	is_ti	-0.0146767	ns	0.922928	0.953752	T/ILC	Other T/ILC	γδ T
PICK1	is_ti	-0.0167157	ns	0.923395	0.954015	T/ILC	Other T/ILC	γδ T
PIGN	is_ti	0.0113339	ns	0.92344	0.954015	T/ILC	Other T/ILC	γδ T
MIATNB	is_ti	0.0103146	ns	0.923453	0.954015	T/ILC	Other T/ILC	γδ T
MDFIC	is_ti	-0.00879041	ns	0.92385	0.954332	T/ILC	Other T/ILC	γδ T
LZIC	is_ti	0.0105832	ns	0.92432	0.954725	T/ILC	Other T/ILC	γδ T
RWDD2B	is_ti	0.0180447	ns	0.924661	0.954894	T/ILC	Other T/ILC	γδ T
SEC61B	is_ti	0.00965856	ns	0.924665	0.954894	T/ILC	Other T/ILC	γδ T
TMEM168	is_ti	0.00856175	ns	0.924764	0.954903	T/ILC	Other T/ILC	γδ T
SEC62	is_ti	0.00614412	ns	0.925186	0.955246	T/ILC	Other T/ILC	γδ T
ZNF251	is_ti	0.0132927	ns	0.925735	0.95572	T/ILC	Other T/ILC	γδ T
GATAD2B	is_ti	-0.00811164	ns	0.925848	0.955743	T/ILC	Other T/ILC	γδ T
LARS	is_ti	0.00812454	ns	0.926123	0.955933	T/ILC	Other T/ILC	γδ T
STIM2	is_ti	-0.00681847	ns	0.926337	0.955997	T/ILC	Other T/ILC	γδ T
ZNF333	is_ti	0.0165526	ns	0.926387	0.955997	T/ILC	Other T/ILC	γδ T
BPGM	is_ti	0.0160115	ns	0.926455	0.955997	T/ILC	Other T/ILC	γδ T
MRM2	is_ti	-0.0130568	ns	0.926726	0.956183	T/ILC	Other T/ILC	γδ T
EML5	is_ti	0.0192397	ns	0.926994	0.956366	T/ILC	Other T/ILC	γδ T
TTC4	is_ti	0.0176957	ns	0.927171	0.956455	T/ILC	Other T/ILC	γδ T
RRP8	is_ti	0.0123835	ns	0.927273	0.956468	T/ILC	Other T/ILC	γδ T
SRP54	is_ti	0.00671681	ns	0.927395	0.9565	T/ILC	Other T/ILC	γδ T
MOSMO	is_ti	0.00963579	ns	0.927586	0.956584	T/ILC	Other T/ILC	γδ T
IRF3	is_ti	0.0094937	ns	0.927657	0.956584	T/ILC	Other T/ILC	γδ T
PPP1CB	is_ti	-0.00964524	ns	0.928543	0.957404	T/ILC	Other T/ILC	γδ T
SSB	is_ti	0.00825032	ns	0.928839	0.957613	T/ILC	Other T/ILC	γδ T
MAP4K2	is_ti	0.0137578	ns	0.928934	0.957613	T/ILC	Other T/ILC	γδ T
KDM5C	is_ti	0.0102648	ns	0.929017	0.957613	T/ILC	Other T/ILC	γδ T
RNF187	is_ti	-0.0112699	ns	0.929236	0.957746	T/ILC	Other T/ILC	γδ T
NCOA7-AS1	is_ti	-0.0169277	ns	0.929375	0.957747	T/ILC	Other T/ILC	γδ T
NQO2	is_ti	-0.0137538	ns	0.929481	0.957747	T/ILC	Other T/ILC	γδ T
AC025159.1	is_ti	-0.0137758	ns	0.929508	0.957747	T/ILC	Other T/ILC	γδ T
BACH2	is_ti	0.0146961	ns	0.92967	0.957788	T/ILC	Other T/ILC	γδ T
LINC02362	is_ti	-0.0190089	ns	0.929779	0.957788	T/ILC	Other T/ILC	γδ T
ZFYVE16	is_ti	0.0101137	ns	0.92982	0.957788	T/ILC	Other T/ILC	γδ T
ZNF41	is_ti	0.0129494	ns	0.929948	0.957827	T/ILC	Other T/ILC	γδ T
TBC1D10B	is_ti	0.0141406	ns	0.930109	0.957899	T/ILC	Other T/ILC	γδ T
NPTN	is_ti	-0.00932388	ns	0.930427	0.958133	T/ILC	Other T/ILC	γδ T
HECTD4	is_ti	0.00969904	ns	0.930858	0.958484	T/ILC	Other T/ILC	γδ T
METTL22	is_ti	-0.0148952	ns	0.931368	0.958916	T/ILC	Other T/ILC	γδ T
C1GALT1C1	is_ti	0.0141955	ns	0.931723	0.959188	T/ILC	Other T/ILC	γδ T
UBE2I	is_ti	-0.00617515	ns	0.931845	0.959221	T/ILC	Other T/ILC	γδ T
CHAC2	is_ti	0.0162153	ns	0.93201	0.959297	T/ILC	Other T/ILC	γδ T
CAND1	is_ti	0.00679497	ns	0.9322	0.959399	T/ILC	Other T/ILC	γδ T
METTL17	is_ti	0.0101844	ns	0.933218	0.960353	T/ILC	Other T/ILC	γδ T
NDUFB5	is_ti	-0.00813561	ns	0.93359	0.960643	T/ILC	Other T/ILC	γδ T
C7orf26	is_ti	-0.0110118	ns	0.933752	0.960716	T/ILC	Other T/ILC	γδ T
LOXL1-AS1	is_ti	-0.0165502	ns	0.933924	0.960734	T/ILC	Other T/ILC	γδ T
CAP1	is_ti	0.00639201	ns	0.933951	0.960734	T/ILC	Other T/ILC	γδ T
BLOC1S1	is_ti	-0.00812029	ns	0.934102	0.960796	T/ILC	Other T/ILC	γδ T
SPG21	is_ti	-0.0105817	ns	0.934477	0.961088	T/ILC	Other T/ILC	γδ T
DAP3	is_ti	-0.00614582	ns	0.934792	0.961318	T/ILC	Other T/ILC	γδ T
SERPINI1	is_ti	0.0167822	ns	0.935113	0.961556	T/ILC	Other T/ILC	γδ T
KYAT3	is_ti	0.00972213	ns	0.935411	0.961768	T/ILC	Other T/ILC	γδ T
CARM1	is_ti	-0.0130598	ns	0.935709	0.961981	T/ILC	Other T/ILC	γδ T
HPS3	is_ti	0.0088271	ns	0.936017	0.962148	T/ILC	Other T/ILC	γδ T
HLA-DQB1	is_ti	-0.0241078	ns	0.936053	0.962148	T/ILC	Other T/ILC	γδ T
NUP50	is_ti	0.00912649	ns	0.936324	0.962279	T/ILC	Other T/ILC	γδ T
TRAPPC3	is_ti	0.00913986	ns	0.936363	0.962279	T/ILC	Other T/ILC	γδ T
POLR1A	is_ti	-0.0127537	ns	0.936588	0.962417	T/ILC	Other T/ILC	γδ T
ALKBH8	is_ti	0.011645	ns	0.936755	0.962495	T/ILC	Other T/ILC	γδ T
CLEC16A	is_ti	0.00922087	ns	0.937155	0.962727	T/ILC	Other T/ILC	γδ T
USP5	is_ti	-0.0126209	ns	0.937163	0.962727	T/ILC	Other T/ILC	γδ T
RANBP9	is_ti	0.00905276	ns	0.937497	0.962977	T/ILC	Other T/ILC	γδ T
UNC50	is_ti	0.0108532	ns	0.937679	0.962993	T/ILC	Other T/ILC	γδ T
NXT1	is_ti	0.00917155	ns	0.937694	0.962993	T/ILC	Other T/ILC	γδ T
NELFCD	is_ti	0.010211	ns	0.937849	0.963059	T/ILC	Other T/ILC	γδ T
SRRM1	is_ti	-0.00519437	ns	0.938106	0.963229	T/ILC	Other T/ILC	γδ T
DNAJC30	is_ti	-0.014108	ns	0.938248	0.963282	T/ILC	Other T/ILC	γδ T
HECTD2	is_ti	0.018668	ns	0.93838	0.963323	T/ILC	Other T/ILC	γδ T
SP1	is_ti	-0.00900009	ns	0.938657	0.963514	T/ILC	Other T/ILC	γδ T
FCF1	is_ti	0.0106858	ns	0.938802	0.963569	T/ILC	Other T/ILC	γδ T
ZMAT5	is_ti	-0.0124972	ns	0.939008	0.963688	T/ILC	Other T/ILC	γδ T
ZCCHC7	is_ti	0.00580622	ns	0.939195	0.963689	T/ILC	Other T/ILC	γδ T
ZNF484	is_ti	-0.00978245	ns	0.939293	0.963689	T/ILC	Other T/ILC	γδ T
KIF21A	is_ti	0.008096	ns	0.939303	0.963689	T/ILC	Other T/ILC	γδ T
TMEM182	is_ti	-0.0154546	ns	0.939374	0.963689	T/ILC	Other T/ILC	γδ T
TNFRSF10B	is_ti	-0.0133512	ns	0.940104	0.964304	T/ILC	Other T/ILC	γδ T
ABCB8	is_ti	-0.00979427	ns	0.940155	0.964304	T/ILC	Other T/ILC	γδ T
UCK1	is_ti	-0.0130775	ns	0.940327	0.964386	T/ILC	Other T/ILC	γδ T
NELFB	is_ti	0.00959314	ns	0.940433	0.964402	T/ILC	Other T/ILC	γδ T
ZFR	is_ti	0.00523151	ns	0.940738	0.964621	T/ILC	Other T/ILC	γδ T
NDUFS1	is_ti	0.00691913	ns	0.941227	0.965029	T/ILC	Other T/ILC	γδ T
AC009690.2	is_ti	-0.011514	ns	0.941388	0.965101	T/ILC	Other T/ILC	γδ T
AC018523.2	is_ti	0.0161511	ns	0.941553	0.965176	T/ILC	Other T/ILC	γδ T
APOPT1	is_ti	-0.00881428	ns	0.941813	0.965265	T/ILC	Other T/ILC	γδ T
SP2-AS1	is_ti	-0.0129127	ns	0.941904	0.965265	T/ILC	Other T/ILC	γδ T
PKD1L3	is_ti	-0.0157768	ns	0.941913	0.965265	T/ILC	Other T/ILC	γδ T
BLOC1S5	is_ti	0.011172	ns	0.942203	0.9654	T/ILC	Other T/ILC	γδ T
HS1BP3	is_ti	-0.0119878	ns	0.942228	0.9654	T/ILC	Other T/ILC	γδ T
RNF181	is_ti	0.00882597	ns	0.943709	0.966766	T/ILC	Other T/ILC	γδ T
SH3BP5-AS1	is_ti	-0.0132761	ns	0.943832	0.966766	T/ILC	Other T/ILC	γδ T
UNC13D	is_ti	0.00797543	ns	0.943834	0.966766	T/ILC	Other T/ILC	γδ T
JARID2	is_ti	-0.00526339	ns	0.944156	0.967002	T/ILC	Other T/ILC	γδ T
INO80C	is_ti	-0.013357	ns	0.944312	0.967067	T/ILC	Other T/ILC	γδ T
ACOT7	is_ti	-0.015489	ns	0.944625	0.967201	T/ILC	Other T/ILC	γδ T
NUP58	is_ti	-0.00821354	ns	0.944675	0.967201	T/ILC	Other T/ILC	γδ T
PRPF4	is_ti	-0.00862946	ns	0.944716	0.967201	T/ILC	Other T/ILC	γδ T
RPA1	is_ti	0.00627774	ns	0.945129	0.96753	T/ILC	Other T/ILC	γδ T
AC105052.1	is_ti	0.0139655	ns	0.945435	0.967725	T/ILC	Other T/ILC	γδ T
ABHD6	is_ti	0.0119883	ns	0.94553	0.967725	T/ILC	Other T/ILC	γδ T
FAM208A	is_ti	0.0057414	ns	0.945594	0.967725	T/ILC	Other T/ILC	γδ T
STX12	is_ti	-0.00675078	ns	0.946316	0.968371	T/ILC	Other T/ILC	γδ T
RBM27	is_ti	-0.0102629	ns	0.946614	0.968582	T/ILC	Other T/ILC	γδ T
NDUFAF7	is_ti	0.00856359	ns	0.947228	0.969116	T/ILC	Other T/ILC	γδ T
TARS2	is_ti	-0.0107588	ns	0.947384	0.969182	T/ILC	Other T/ILC	γδ T
LAMTOR2	is_ti	-0.0074762	ns	0.947983	0.969655	T/ILC	Other T/ILC	γδ T
NARS	is_ti	-0.00708923	ns	0.94803	0.969655	T/ILC	Other T/ILC	γδ T
ECHS1	is_ti	0.00817739	ns	0.948349	0.969888	T/ILC	Other T/ILC	γδ T
AC068533.4	is_ti	0.0134412	ns	0.948732	0.970186	T/ILC	Other T/ILC	γδ T
TMEM260	is_ti	-0.00709187	ns	0.948879	0.970242	T/ILC	Other T/ILC	γδ T
BRI3	is_ti	-0.00943015	ns	0.949244	0.970521	T/ILC	Other T/ILC	γδ T
PHC2	is_ti	0.00946895	ns	0.94949	0.970679	T/ILC	Other T/ILC	γδ T
MYL12B	is_ti	0.00454091	ns	0.950238	0.971341	T/ILC	Other T/ILC	γδ T
TCEANC	is_ti	-0.0107627	ns	0.950321	0.971341	T/ILC	Other T/ILC	γδ T
LARP7	is_ti	-0.00648526	ns	0.950675	0.971609	T/ILC	Other T/ILC	γδ T
SOAT1	is_ti	-0.00711227	ns	0.951008	0.971856	T/ILC	Other T/ILC	γδ T
AC005921.2	is_ti	0.0111139	ns	0.95157	0.972336	T/ILC	Other T/ILC	γδ T
EIF5	is_ti	-0.00542548	ns	0.951702	0.972377	T/ILC	Other T/ILC	γδ T
C14orf119	is_ti	-0.00612379	ns	0.952377	0.972973	T/ILC	Other T/ILC	γδ T
EIPR1	is_ti	-0.00724633	ns	0.95256	0.973032	T/ILC	Other T/ILC	γδ T
SSBP4	is_ti	0.00607996	ns	0.952651	0.973032	T/ILC	Other T/ILC	γδ T
AC068888.1	is_ti	-0.00784018	ns	0.95271	0.973032	T/ILC	Other T/ILC	γδ T
CCNL1	is_ti	-0.00497113	ns	0.953373	0.973491	T/ILC	Other T/ILC	γδ T
TMEM143	is_ti	-0.0107974	ns	0.953413	0.973491	T/ILC	Other T/ILC	γδ T
RBM4	is_ti	-0.00623508	ns	0.953612	0.973491	T/ILC	Other T/ILC	γδ T
TPRKB	is_ti	-0.00666679	ns	0.953649	0.973491	T/ILC	Other T/ILC	γδ T
DYNLRB1	is_ti	0.00509581	ns	0.95372	0.973491	T/ILC	Other T/ILC	γδ T
FKBP8	is_ti	-0.00576303	ns	0.953758	0.973491	T/ILC	Other T/ILC	γδ T
NUDT2	is_ti	0.00891658	ns	0.953804	0.973491	T/ILC	Other T/ILC	γδ T
LMTK3	is_ti	0.0127427	ns	0.954033	0.973631	T/ILC	Other T/ILC	γδ T
PHPT1	is_ti	-0.0084287	ns	0.95448	0.973993	T/ILC	Other T/ILC	γδ T
TTC32	is_ti	-0.00875176	ns	0.955086	0.974505	T/ILC	Other T/ILC	γδ T
ALAD	is_ti	0.00947641	ns	0.955166	0.974505	T/ILC	Other T/ILC	γδ T
MTBP	is_ti	0.00971844	ns	0.956337	0.975411	T/ILC	Other T/ILC	γδ T
HCLS1	is_ti	0.00348745	ns	0.956537	0.975411	T/ILC	Other T/ILC	γδ T
ERVK3-1	is_ti	-0.00859618	ns	0.956618	0.975411	T/ILC	Other T/ILC	γδ T
OSBP2	is_ti	-0.0101978	ns	0.95667	0.975411	T/ILC	Other T/ILC	γδ T
TBL2	is_ti	-0.00998465	ns	0.956749	0.975411	T/ILC	Other T/ILC	γδ T
MRPL51	is_ti	0.00591475	ns	0.956822	0.975411	T/ILC	Other T/ILC	γδ T
RALGAPA1	is_ti	0.00447927	ns	0.956835	0.975411	T/ILC	Other T/ILC	γδ T
TIAL1	is_ti	-0.0041255	ns	0.95695	0.975411	T/ILC	Other T/ILC	γδ T
TXNL4B	is_ti	-0.00917263	ns	0.956984	0.975411	T/ILC	Other T/ILC	γδ T
PLIN3	is_ti	-0.00892169	ns	0.957069	0.975411	T/ILC	Other T/ILC	γδ T
GADD45B	is_ti	0.00739232	ns	0.957125	0.975411	T/ILC	Other T/ILC	γδ T
HADHA	is_ti	0.00428758	ns	0.95716	0.975411	T/ILC	Other T/ILC	γδ T
KIN	is_ti	-0.00613955	ns	0.957342	0.975503	T/ILC	Other T/ILC	γδ T
BCL2L1	is_ti	0.00613983	ns	0.957498	0.975567	T/ILC	Other T/ILC	γδ T
ZNF142	is_ti	0.00773593	ns	0.957825	0.975807	T/ILC	Other T/ILC	γδ T
CBX7	is_ti	0.00706253	ns	0.958346	0.976244	T/ILC	Other T/ILC	γδ T
ZNF254	is_ti	-0.00573366	ns	0.958507	0.976313	T/ILC	Other T/ILC	γδ T
MRPL57	is_ti	-0.00497549	ns	0.9586	0.976314	T/ILC	Other T/ILC	γδ T
UBE2A	is_ti	-0.00619301	ns	0.958838	0.976415	T/ILC	Other T/ILC	γδ T
UFD1	is_ti	0.00445347	ns	0.958884	0.976415	T/ILC	Other T/ILC	γδ T
NSRP1	is_ti	-0.0043613	ns	0.959262	0.976706	T/ILC	Other T/ILC	γδ T
ZNF230	is_ti	-0.00924739	ns	0.95946	0.976814	T/ILC	Other T/ILC	γδ T
MANBAL	is_ti	0.00875797	ns	0.960802	0.978087	T/ILC	Other T/ILC	γδ T
PTPN11	is_ti	0.00468566	ns	0.961063	0.978258	T/ILC	Other T/ILC	γδ T
TCTN3	is_ti	-0.00761326	ns	0.961398	0.978505	T/ILC	Other T/ILC	γδ T
RBMS2	is_ti	-0.0115636	ns	0.961729	0.978748	T/ILC	Other T/ILC	γδ T
CCDC14	is_ti	-0.00545189	ns	0.962007	0.978846	T/ILC	Other T/ILC	γδ T
DDI2	is_ti	0.00569371	ns	0.962011	0.978846	T/ILC	Other T/ILC	γδ T
AC083798.2	is_ti	-0.00690581	ns	0.962211	0.978955	T/ILC	Other T/ILC	γδ T
DNAJC24	is_ti	0.00571238	ns	0.962404	0.979057	T/ILC	Other T/ILC	γδ T
NAT10	is_ti	-0.00604223	ns	0.962658	0.979222	T/ILC	Other T/ILC	γδ T
ANKRD52	is_ti	-0.00685103	ns	0.962764	0.979236	T/ILC	Other T/ILC	γδ T
MAN1A2	is_ti	-0.00369477	ns	0.962867	0.979246	T/ILC	Other T/ILC	γδ T
MRPL17	is_ti	-0.00721776	ns	0.963459	0.979754	T/ILC	Other T/ILC	γδ T
KLRK1	is_ti	0.00805323	ns	0.963882	0.98009	T/ILC	Other T/ILC	γδ T
AC011603.2	is_ti	-0.010552	ns	0.964003	0.980119	T/ILC	Other T/ILC	γδ T
ILF3	is_ti	0.00405111	ns	0.964262	0.98018	T/ILC	Other T/ILC	γδ T
C6orf89	is_ti	0.00426201	ns	0.96434	0.98018	T/ILC	Other T/ILC	γδ T
TRAF3IP1	is_ti	-0.00681939	ns	0.964341	0.98018	T/ILC	Other T/ILC	γδ T
DPM3	is_ti	-0.00548683	ns	0.964688	0.980396	T/ILC	Other T/ILC	γδ T
MTRNR2L1	is_ti	0.0133997	ns	0.964738	0.980396	T/ILC	Other T/ILC	γδ T
CD3G	is_ti	0.00321474	ns	0.965653	0.981205	T/ILC	Other T/ILC	γδ T
NDUFV2-AS1	is_ti	0.00629591	ns	0.965784	0.981205	T/ILC	Other T/ILC	γδ T
WDR36	is_ti	0.00534489	ns	0.965878	0.981205	T/ILC	Other T/ILC	γδ T
PBX3	is_ti	0.00542381	ns	0.965911	0.981205	T/ILC	Other T/ILC	γδ T
NINJ2	is_ti	0.00716052	ns	0.965998	0.981205	T/ILC	Other T/ILC	γδ T
TRAPPC2	is_ti	0.00379815	ns	0.966323	0.981441	T/ILC	Other T/ILC	γδ T
MDN1	is_ti	0.00427462	ns	0.966547	0.981574	T/ILC	Other T/ILC	γδ T
IRGM	is_ti	0.0105739	ns	0.96717	0.982112	T/ILC	Other T/ILC	γδ T
DDX56	is_ti	0.00569863	ns	0.967743	0.9826	T/ILC	Other T/ILC	γδ T
MYEF2	is_ti	0.00889843	ns	0.967918	0.982684	T/ILC	Other T/ILC	γδ T
FAM76A	is_ti	0.00566282	ns	0.968123	0.982797	T/ILC	Other T/ILC	γδ T
LINC02320	is_ti	0.0089959	ns	0.968299	0.982882	T/ILC	Other T/ILC	γδ T
UBQLN4	is_ti	-0.00586871	ns	0.968404	0.982894	T/ILC	Other T/ILC	γδ T
C2	is_ti	0.00781881	ns	0.968514	0.982911	T/ILC	Other T/ILC	γδ T
ATAD2B	is_ti	-0.00298202	ns	0.968812	0.983119	T/ILC	Other T/ILC	γδ T
KLHL15	is_ti	0.00696801	ns	0.968915	0.983129	T/ILC	Other T/ILC	γδ T
NUDCD3	is_ti	-0.00379088	ns	0.969096	0.983167	T/ILC	Other T/ILC	γδ T
COX18	is_ti	-0.00668026	ns	0.969137	0.983167	T/ILC	Other T/ILC	γδ T
RRAGA	is_ti	0.00425279	ns	0.969347	0.983285	T/ILC	Other T/ILC	γδ T
AZIN2	is_ti	0.00791391	ns	0.969513	0.98336	T/ILC	Other T/ILC	γδ T
AC006547.1	is_ti	-0.00760352	ns	0.96972	0.983475	T/ILC	Other T/ILC	γδ T
TRAF7	is_ti	-0.00516395	ns	0.969842	0.983505	T/ILC	Other T/ILC	γδ T
DDX55	is_ti	-0.00480817	ns	0.970124	0.983691	T/ILC	Other T/ILC	γδ T
PAXIP1-AS2	is_ti	-0.00522967	ns	0.970212	0.983691	T/ILC	Other T/ILC	γδ T
AC009126.1	is_ti	-0.00513857	ns	0.970571	0.983922	T/ILC	Other T/ILC	γδ T
PCYOX1	is_ti	0.00531898	ns	0.970625	0.983922	T/ILC	Other T/ILC	γδ T
YRDC	is_ti	-0.00540178	ns	0.970844	0.984049	T/ILC	Other T/ILC	γδ T
AFG1L	is_ti	0.00636114	ns	0.971118	0.984232	T/ILC	Other T/ILC	γδ T
SPAG9	is_ti	-0.00268157	ns	0.971388	0.984367	T/ILC	Other T/ILC	γδ T
GFER	is_ti	0.00561906	ns	0.971437	0.984367	T/ILC	Other T/ILC	γδ T
GCDH	is_ti	0.0052444	ns	0.971547	0.984385	T/ILC	Other T/ILC	γδ T
ABRAXAS1	is_ti	-0.00800992	ns	0.971651	0.984395	T/ILC	Other T/ILC	γδ T
ECHDC2	is_ti	-0.00581515	ns	0.972297	0.984955	T/ILC	Other T/ILC	γδ T
ENC1	is_ti	0.00915499	ns	0.972489	0.984996	T/ILC	Other T/ILC	γδ T
ZNF708	is_ti	-0.00265291	ns	0.972523	0.984996	T/ILC	Other T/ILC	γδ T
METTL9	is_ti	0.00278647	ns	0.972915	0.985252	T/ILC	Other T/ILC	γδ T
ZNF675	is_ti	0.00400132	ns	0.972962	0.985252	T/ILC	Other T/ILC	γδ T
PPP2CB	is_ti	-0.0049743	ns	0.973118	0.985316	T/ILC	Other T/ILC	γδ T
SSU72	is_ti	-0.0029701	ns	0.973301	0.985407	T/ILC	Other T/ILC	γδ T
ZDHHC24	is_ti	-0.00366875	ns	0.973761	0.985778	T/ILC	Other T/ILC	γδ T
NAE1	is_ti	-0.00273333	ns	0.974418	0.986349	T/ILC	Other T/ILC	γδ T
MAPKAPK2	is_ti	0.00346005	ns	0.974524	0.986362	T/ILC	Other T/ILC	γδ T
HIST3H2A	is_ti	0.00551273	ns	0.975525	0.987281	T/ILC	Other T/ILC	γδ T
GFPT2	is_ti	-0.00829292	ns	0.97581	0.987475	T/ILC	Other T/ILC	γδ T
CR1	is_ti	-0.0109519	ns	0.975937	0.987508	T/ILC	Other T/ILC	γδ T
DOCK10	is_ti	-0.00242473	ns	0.976381	0.987863	T/ILC	Other T/ILC	γδ T
AC106791.1	is_ti	0.00616825	ns	0.97666	0.98802	T/ILC	Other T/ILC	γδ T
IRF2BP2	is_ti	-0.00319255	ns	0.976744	0.98802	T/ILC	Other T/ILC	γδ T
SEPT11	is_ti	-0.00361895	ns	0.976816	0.98802	T/ILC	Other T/ILC	γδ T
PEX11B	is_ti	-0.00406662	ns	0.977066	0.988178	T/ILC	Other T/ILC	γδ T
ZNF805	is_ti	0.00535569	ns	0.977659	0.988684	T/ILC	Other T/ILC	γδ T
NBPF14	is_ti	0.00575539	ns	0.978393	0.989237	T/ILC	Other T/ILC	γδ T
SLC39A3	is_ti	-0.00454613	ns	0.978402	0.989237	T/ILC	Other T/ILC	γδ T
CSRNP2	is_ti	-0.00522469	ns	0.978486	0.989237	T/ILC	Other T/ILC	γδ T
ZNF701	is_ti	0.00388012	ns	0.978602	0.989259	T/ILC	Other T/ILC	γδ T
CDYL	is_ti	0.00379293	ns	0.978767	0.989323	T/ILC	Other T/ILC	γδ T
FDPS	is_ti	-0.00263241	ns	0.978852	0.989323	T/ILC	Other T/ILC	γδ T
FXYD1	is_ti	-0.00550985	ns	0.979101	0.989378	T/ILC	Other T/ILC	γδ T
NECAP2	is_ti	-0.00272818	ns	0.979148	0.989378	T/ILC	Other T/ILC	γδ T
PALB2	is_ti	-0.0039427	ns	0.979187	0.989378	T/ILC	Other T/ILC	γδ T
SIRT5	is_ti	-0.00377449	ns	0.979613	0.989631	T/ILC	Other T/ILC	γδ T
ZNF318	is_ti	-0.00405435	ns	0.979736	0.989631	T/ILC	Other T/ILC	γδ T
AC087071.2	is_ti	0.00476558	ns	0.979847	0.989631	T/ILC	Other T/ILC	γδ T
GOLGA3	is_ti	0.00301974	ns	0.979849	0.989631	T/ILC	Other T/ILC	γδ T
C14orf28	is_ti	-0.00483961	ns	0.979905	0.989631	T/ILC	Other T/ILC	γδ T
PSMD12	is_ti	-0.0021076	ns	0.980479	0.990074	T/ILC	Other T/ILC	γδ T
C2orf49	is_ti	-0.00324125	ns	0.980531	0.990074	T/ILC	Other T/ILC	γδ T
LINC00243	is_ti	0.00510012	ns	0.980892	0.990344	T/ILC	Other T/ILC	γδ T
ZNF250	is_ti	-0.003818	ns	0.981304	0.990602	T/ILC	Other T/ILC	γδ T
ARID1A	is_ti	0.00188353	ns	0.981335	0.990602	T/ILC	Other T/ILC	γδ T
AL355816.2	is_ti	0.0039358	ns	0.98157	0.99066	T/ILC	Other T/ILC	γδ T
ASTE1	is_ti	0.00309386	ns	0.981579	0.99066	T/ILC	Other T/ILC	γδ T
ZFP82	is_ti	-0.00433001	ns	0.981681	0.990661	T/ILC	Other T/ILC	γδ T
ELOA-AS1	is_ti	-0.00405424	ns	0.981801	0.990661	T/ILC	Other T/ILC	γδ T
LINC02256	is_ti	-0.00416504	ns	0.981971	0.990661	T/ILC	Other T/ILC	γδ T
ARL6IP6	is_ti	0.00239475	ns	0.981985	0.990661	T/ILC	Other T/ILC	γδ T
B4GALNT3	is_ti	-0.0058314	ns	0.982088	0.990661	T/ILC	Other T/ILC	γδ T
SIL1	is_ti	-0.00296226	ns	0.982142	0.990661	T/ILC	Other T/ILC	γδ T
NIP7	is_ti	-0.00281165	ns	0.98231	0.99067	T/ILC	Other T/ILC	γδ T
CPSF4	is_ti	-0.00338577	ns	0.982338	0.99067	T/ILC	Other T/ILC	γδ T
PGD	is_ti	-0.00361045	ns	0.982558	0.990797	T/ILC	Other T/ILC	γδ T
ESF1	is_ti	-0.00261109	ns	0.982727	0.990874	T/ILC	Other T/ILC	γδ T
XRCC5	is_ti	0.00119708	ns	0.982904	0.990958	T/ILC	Other T/ILC	γδ T
PSMD11	is_ti	0.00197379	ns	0.983098	0.990974	T/ILC	Other T/ILC	γδ T
METTL13	is_ti	-0.0032402	ns	0.983192	0.990974	T/ILC	Other T/ILC	γδ T
MPC2	is_ti	0.00227709	ns	0.983202	0.990974	T/ILC	Other T/ILC	γδ T
ABCG1	is_ti	0.00452257	ns	0.983372	0.991052	T/ILC	Other T/ILC	γδ T
TMOD2	is_ti	0.00293651	ns	0.983857	0.991335	T/ILC	Other T/ILC	γδ T
CYP4V2	is_ti	-0.00276756	ns	0.983887	0.991335	T/ILC	Other T/ILC	γδ T
ATXN7L3B	is_ti	0.00236119	ns	0.983935	0.991335	T/ILC	Other T/ILC	γδ T
WDR41	is_ti	-0.00336814	ns	0.984028	0.991335	T/ILC	Other T/ILC	γδ T
SVBP	is_ti	0.0026376	ns	0.984345	0.99156	T/ILC	Other T/ILC	γδ T
DDX50	is_ti	0.00165357	ns	0.984465	0.991583	T/ILC	Other T/ILC	γδ T
TDRD7	is_ti	0.00303324	ns	0.984555	0.991583	T/ILC	Other T/ILC	γδ T
FANCD2	is_ti	-0.0034385	ns	0.984832	0.991748	T/ILC	Other T/ILC	γδ T
PLCB1	is_ti	0.00162034	ns	0.984968	0.991748	T/ILC	Other T/ILC	γδ T
HEATR1	is_ti	-0.00169383	ns	0.985	0.991748	T/ILC	Other T/ILC	γδ T
C6orf62	is_ti	-0.00149089	ns	0.98524	0.991895	T/ILC	Other T/ILC	γδ T
NME7	is_ti	0.00245064	ns	0.985412	0.991973	T/ILC	Other T/ILC	γδ T
FAM174A	is_ti	-0.00284645	ns	0.985559	0.992028	T/ILC	Other T/ILC	γδ T
CUEDC2	is_ti	-0.00201034	ns	0.985805	0.992121	T/ILC	Other T/ILC	γδ T
NUP85	is_ti	-0.00217189	ns	0.985886	0.992121	T/ILC	Other T/ILC	γδ T
SAV1	is_ti	-0.00338929	ns	0.985933	0.992121	T/ILC	Other T/ILC	γδ T
ARMCX5	is_ti	0.00321311	ns	0.986348	0.992444	T/ILC	Other T/ILC	γδ T
AC073896.2	is_ti	-0.00295622	ns	0.986487	0.992489	T/ILC	Other T/ILC	γδ T
STAM	is_ti	0.00219053	ns	0.986594	0.992503	T/ILC	Other T/ILC	γδ T
AP1B1	is_ti	-0.00207557	ns	0.987565	0.993006	T/ILC	Other T/ILC	γδ T
AC137932.3	is_ti	0.0030379	ns	0.987601	0.993006	T/ILC	Other T/ILC	γδ T
PLXND1	is_ti	-0.00287201	ns	0.987631	0.993006	T/ILC	Other T/ILC	γδ T
TTC14	is_ti	0.00127554	ns	0.987667	0.993006	T/ILC	Other T/ILC	γδ T
AKAP10	is_ti	-0.00147224	ns	0.9877	0.993006	T/ILC	Other T/ILC	γδ T
MORF4L2	is_ti	0.00134184	ns	0.987706	0.993006	T/ILC	Other T/ILC	γδ T
METAP1D	is_ti	-0.00293838	ns	0.987751	0.993006	T/ILC	Other T/ILC	γδ T
HSPBP1	is_ti	-0.00246405	ns	0.987994	0.993072	T/ILC	Other T/ILC	γδ T
C5orf22	is_ti	-0.00186178	ns	0.988004	0.993072	T/ILC	Other T/ILC	γδ T
RGS17	is_ti	0.00378216	ns	0.988228	0.993127	T/ILC	Other T/ILC	γδ T
TRGV10	is_ti	0.00313972	ns	0.988247	0.993127	T/ILC	Other T/ILC	γδ T
DDX51	is_ti	0.00288508	ns	0.988453	0.993147	T/ILC	Other T/ILC	γδ T
SH2D1A	is_ti	-0.00146738	ns	0.988537	0.993147	T/ILC	Other T/ILC	γδ T
USP21	is_ti	-0.00241699	ns	0.988548	0.993147	T/ILC	Other T/ILC	γδ T
AC087276.2	is_ti	-0.00241316	ns	0.989529	0.994038	T/ILC	Other T/ILC	γδ T
FAM210A	is_ti	0.00167418	ns	0.989671	0.994087	T/ILC	Other T/ILC	γδ T
JOSD2	is_ti	0.00163426	ns	0.989916	0.994238	T/ILC	Other T/ILC	γδ T
HTRA2	is_ti	0.00205249	ns	0.990393	0.994623	T/ILC	Other T/ILC	γδ T
EMC8	is_ti	0.00165	ns	0.990831	0.994968	T/ILC	Other T/ILC	γδ T
CYTH4	is_ti	0.00122517	ns	0.991016	0.995059	T/ILC	Other T/ILC	γδ T
CFL2	is_ti	-0.00190411	ns	0.991304	0.995192	T/ILC	Other T/ILC	γδ T
AC006581.1	is_ti	0.00194851	ns	0.991337	0.995192	T/ILC	Other T/ILC	γδ T
GORAB	is_ti	0.00168732	ns	0.991886	0.99565	T/ILC	Other T/ILC	γδ T
OSBPL11	is_ti	0.00124477	ns	0.992045	0.995666	T/ILC	Other T/ILC	γδ T
ZC3HC1	is_ti	0.00154074	ns	0.992091	0.995666	T/ILC	Other T/ILC	γδ T
TMCC1	is_ti	0.000872284	ns	0.992385	0.995867	T/ILC	Other T/ILC	γδ T
MYOM2	is_ti	0.00333883	ns	0.992658	0.996046	T/ILC	Other T/ILC	γδ T
RAB40B	is_ti	0.00169187	ns	0.993136	0.996421	T/ILC	Other T/ILC	γδ T
AC124014.1	is_ti	-0.00168757	ns	0.99322	0.996421	T/ILC	Other T/ILC	γδ T
ALG2	is_ti	-0.00116621	ns	0.993867	0.996646	T/ILC	Other T/ILC	γδ T
AC116348.3	is_ti	-0.00139331	ns	0.993927	0.996646	T/ILC	Other T/ILC	γδ T
TAF1D	is_ti	-0.000557792	ns	0.99399	0.996646	T/ILC	Other T/ILC	γδ T
TMEM147	is_ti	-0.00102692	ns	0.994022	0.996646	T/ILC	Other T/ILC	γδ T
CAPN1	is_ti	0.00085995	ns	0.99403	0.996646	T/ILC	Other T/ILC	γδ T
POLR3D	is_ti	0.00103883	ns	0.994053	0.996646	T/ILC	Other T/ILC	γδ T
R3HDM1	is_ti	-0.000721499	ns	0.994103	0.996646	T/ILC	Other T/ILC	γδ T
DHX33	is_ti	-0.00104646	ns	0.994243	0.996692	T/ILC	Other T/ILC	γδ T
ACSL4	is_ti	-0.000619986	ns	0.994571	0.996926	T/ILC	Other T/ILC	γδ T
ZNF275	is_ti	-0.00122569	ns	0.995094	0.997356	T/ILC	Other T/ILC	γδ T
PIM1	is_ti	-0.000600416	ns	0.995645	0.997814	T/ILC	Other T/ILC	γδ T
IFNG-AS1	is_ti	0.000902351	ns	0.996119	0.998107	T/ILC	Other T/ILC	γδ T
DGUOK	is_ti	0.000417525	ns	0.996126	0.998107	T/ILC	Other T/ILC	γδ T
ARCN1	is_ti	-0.00048162	ns	0.996506	0.998283	T/ILC	Other T/ILC	γδ T
NT5DC3	is_ti	0.000866936	ns	0.996556	0.998283	T/ILC	Other T/ILC	γδ T
TRMT11	is_ti	0.000527785	ns	0.996585	0.998283	T/ILC	Other T/ILC	γδ T
MT-ND6	is_ti	0.00040907	ns	0.996999	0.998512	T/ILC	Other T/ILC	γδ T
INPP5A	is_ti	0.00068781	ns	0.997084	0.998512	T/ILC	Other T/ILC	γδ T
ARFGEF2	is_ti	0.000328607	ns	0.997096	0.998512	T/ILC	Other T/ILC	γδ T
GOT2	is_ti	0.000474356	ns	0.997285	0.998606	T/ILC	Other T/ILC	γδ T
ABL1	is_ti	0.000375323	ns	0.997479	0.998706	T/ILC	Other T/ILC	γδ T
SRA1	is_ti	0.000233096	ns	0.997966	0.999088	T/ILC	Other T/ILC	γδ T
ZFAND2B	is_ti	0.000291511	ns	0.998049	0.999088	T/ILC	Other T/ILC	γδ T
SETDB2	is_ti	0.000263331	ns	0.998238	0.999182	T/ILC	Other T/ILC	γδ T
TUBA1B	is_ti	-0.000209186	ns	0.998385	0.999234	T/ILC	Other T/ILC	γδ T
NR1D1	is_ti	-0.000318034	ns	0.998611	0.999367	T/ILC	Other T/ILC	γδ T
ITSN1	is_ti	-0.000427949	ns	0.998825	0.999451	T/ILC	Other T/ILC	γδ T
PSMB2	is_ti	-0.000127526	ns	0.998884	0.999451	T/ILC	Other T/ILC	γδ T
USP8	is_ti	-0.000101414	ns	0.999019	0.999491	T/ILC	Other T/ILC	γδ T
CTDP1	is_ti	-0.000119958	ns	0.999291	0.999668	T/ILC	Other T/ILC	γδ T
GABPA	is_ti	6.7597e-05	ns	0.99955	0.999742	T/ILC	Other T/ILC	γδ T
TMEM115	is_ti	9.16708e-05	ns	0.999571	0.999742	T/ILC	Other T/ILC	γδ T
ZNF212	is_ti	6.64316e-05	ns	0.999679	0.999742	T/ILC	Other T/ILC	γδ T
AC093019.2	is_ti	-5.12e-05	ns	0.999742	0.999742	T/ILC	Other T/ILC	γδ T
MAP3K1	is_ti	-2.60813	Blood	2.14251e-67	2.14466e-63	T/ILC	Other T/ILC	γδ Trm
NOSIP	is_ti	-2.70224	Blood	1.37032e-66	6.85844e-63	T/ILC	Other T/ILC	γδ Trm
KLF2	is_ti	-6.15159	Blood	3.43941e-65	1.14762e-61	T/ILC	Other T/ILC	γδ Trm
NPDC1	is_ti	-4.50732	Blood	1.07051e-62	2.67896e-59	T/ILC	Other T/ILC	γδ Trm
RIPOR2	is_ti	-2.30499	Blood	1.57566e-60	3.15447e-57	T/ILC	Other T/ILC	γδ Trm
RASA3	is_ti	-3.6801	Blood	1.19613e-59	1.99554e-56	T/ILC	Other T/ILC	γδ Trm
P2RY8	is_ti	-4.41036	Blood	1.37651e-57	1.96842e-54	T/ILC	Other T/ILC	γδ Trm
KLF3	is_ti	-4.71389	Blood	7.65642e-55	9.5801e-52	T/ILC	Other T/ILC	γδ Trm
S1PR1	is_ti	-4.45411	Blood	5.81912e-54	6.47215e-51	T/ILC	Other T/ILC	γδ Trm
TRABD2A	is_ti	-4.77413	Blood	1.88784e-53	1.88973e-50	T/ILC	Other T/ILC	γδ Trm
AC119396.1	is_ti	-4.50754	Blood	2.90443e-52	2.64303e-49	T/ILC	Other T/ILC	γδ Trm
AC008937.2	is_ti	-3.1085	Blood	6.12695e-51	5.1109e-48	T/ILC	Other T/ILC	γδ Trm
EPHA4	is_ti	-4.66187	Blood	2.06968e-50	1.59365e-47	T/ILC	Other T/ILC	γδ Trm
AL512428.1	is_ti	-3.54189	Blood	2.57659e-50	1.84226e-47	T/ILC	Other T/ILC	γδ Trm
CYTH1	is_ti	-1.73298	Blood	3.72494e-50	2.48578e-47	T/ILC	Other T/ILC	γδ Trm
RASSF3	is_ti	-2.06624	Blood	1.62865e-49	1.01893e-46	T/ILC	Other T/ILC	γδ Trm
STK38	is_ti	-1.96896	Blood	1.93688e-49	1.14048e-46	T/ILC	Other T/ILC	γδ Trm
SELL	is_ti	-5.0153	Blood	3.2928e-49	1.83116e-46	T/ILC	Other T/ILC	γδ Trm
SULT1B1	is_ti	-4.21699	Blood	4.39079e-49	2.31325e-46	T/ILC	Other T/ILC	γδ Trm
RAP1GAP2	is_ti	-4.0466	Blood	4.66424e-49	2.33445e-46	T/ILC	Other T/ILC	γδ Trm
VSIG1	is_ti	-3.58917	Blood	1.9835e-48	9.4547e-46	T/ILC	Other T/ILC	γδ Trm
RUNX1	is_ti	-2.21682	Blood	5.42229e-48	2.46714e-45	T/ILC	Other T/ILC	γδ Trm
LINC00861	is_ti	-5.00427	Blood	1.41043e-47	6.13843e-45	T/ILC	Other T/ILC	γδ Trm
LDLRAP1	is_ti	-2.71434	Blood	2.88946e-47	1.20514e-44	T/ILC	Other T/ILC	γδ Trm
CCR7	is_ti	-4.78749	Blood	6.64336e-47	2.66e-44	T/ILC	Other T/ILC	γδ Trm
SORL1	is_ti	-3.61543	Blood	8.8892e-47	3.42234e-44	T/ILC	Other T/ILC	γδ Trm
TSPAN5	is_ti	2.45216	Ti	9.26182e-47	3.43373e-44	T/ILC	Other T/ILC	γδ Trm
OSTF1	is_ti	1.86869	Ti	3.07028e-46	1.09763e-43	T/ILC	Other T/ILC	γδ Trm
SVIL	is_ti	-3.64969	Blood	5.16574e-46	1.78307e-43	T/ILC	Other T/ILC	γδ Trm
CA6	is_ti	-3.93278	Blood	5.58806e-46	1.86455e-43	T/ILC	Other T/ILC	γδ Trm
RASGRP2	is_ti	-3.08591	Blood	9.89585e-46	3.1954e-43	T/ILC	Other T/ILC	γδ Trm
TMEM63A	is_ti	-2.19087	Blood	3.06897e-45	9.60011e-43	T/ILC	Other T/ILC	γδ Trm
LDHB	is_ti	-1.76868	Blood	4.91854e-45	1.49196e-42	T/ILC	Other T/ILC	γδ Trm
AK5	is_ti	-4.07302	Blood	1.26332e-44	3.71937e-42	T/ILC	Other T/ILC	γδ Trm
AC008878.3	is_ti	-3.91238	Blood	2.61945e-44	7.49163e-42	T/ILC	Other T/ILC	γδ Trm
CR1	is_ti	-4.1142	Blood	9.11179e-44	2.53358e-41	T/ILC	Other T/ILC	γδ Trm
STOM	is_ti	1.87558	Ti	1.48646e-43	4.02147e-41	T/ILC	Other T/ILC	γδ Trm
EDA	is_ti	-4.65118	Blood	2.39019e-43	6.29628e-41	T/ILC	Other T/ILC	γδ Trm
ABCB1	is_ti	2.96023	Ti	2.4649e-43	6.32659e-41	T/ILC	Other T/ILC	γδ Trm
LYAR	is_ti	-2.24694	Blood	2.63926e-43	6.60476e-41	T/ILC	Other T/ILC	γδ Trm
PLAC8	is_ti	-2.45179	Blood	3.50687e-43	8.56189e-41	T/ILC	Other T/ILC	γδ Trm
TSPAN32	is_ti	-3.64463	Blood	4.03012e-43	9.60512e-41	T/ILC	Other T/ILC	γδ Trm
FUT7	is_ti	-3.63499	Blood	7.37218e-43	1.71617e-40	T/ILC	Other T/ILC	γδ Trm
ITGA6	is_ti	-4.07162	Blood	1.19906e-42	2.72787e-40	T/ILC	Other T/ILC	γδ Trm
CD38	is_ti	5.37706	Ti	1.29279e-42	2.87574e-40	T/ILC	Other T/ILC	γδ Trm
SERINC5	is_ti	-2.2594	Blood	4.99639e-42	1.08726e-39	T/ILC	Other T/ILC	γδ Trm
ADD3	is_ti	-1.43124	Blood	1.23889e-41	2.63858e-39	T/ILC	Other T/ILC	γδ Trm
CA5B	is_ti	-1.51086	Blood	1.33935e-41	2.7931e-39	T/ILC	Other T/ILC	γδ Trm
AC093157.1	is_ti	-2.43437	Blood	1.54382e-41	3.1538e-39	T/ILC	Other T/ILC	γδ Trm
PXN	is_ti	-3.13041	Blood	2.23658e-41	4.47764e-39	T/ILC	Other T/ILC	γδ Trm
AL591895.1	is_ti	-3.03359	Blood	3.58677e-41	7.03991e-39	T/ILC	Other T/ILC	γδ Trm
TXNIP	is_ti	-1.95019	Blood	7.29501e-41	1.40429e-38	T/ILC	Other T/ILC	γδ Trm
PCSK5	is_ti	-4.12769	Blood	1.94606e-40	3.6716e-38	T/ILC	Other T/ILC	γδ Trm
PAG1	is_ti	-2.76827	Blood	1.98068e-40	3.6716e-38	T/ILC	Other T/ILC	γδ Trm
IL6ST	is_ti	-1.82364	Blood	2.50742e-40	4.56351e-38	T/ILC	Other T/ILC	γδ Trm
ATXN7L1	is_ti	-3.00732	Blood	2.62057e-40	4.68427e-38	T/ILC	Other T/ILC	γδ Trm
BTG1	is_ti	-1.51473	Blood	5.65403e-40	9.92926e-38	T/ILC	Other T/ILC	γδ Trm
ANK1	is_ti	-3.91231	Blood	9.1895e-40	1.58598e-37	T/ILC	Other T/ILC	γδ Trm
ITGAM	is_ti	-3.71603	Blood	1.27601e-39	2.16489e-37	T/ILC	Other T/ILC	γδ Trm
AHNAK	is_ti	-3.00703	Blood	1.90018e-39	3.17014e-37	T/ILC	Other T/ILC	γδ Trm
ACTN1	is_ti	-3.59787	Blood	2.18987e-39	3.59354e-37	T/ILC	Other T/ILC	γδ Trm
NSG1	is_ti	-3.33734	Blood	2.30657e-39	3.72399e-37	T/ILC	Other T/ILC	γδ Trm
FAM19A2	is_ti	-2.92704	Blood	2.56876e-39	4.08147e-37	T/ILC	Other T/ILC	γδ Trm
RCAN3	is_ti	-1.252	Blood	3.20419e-39	5.01156e-37	T/ILC	Other T/ILC	γδ Trm
SBK1	is_ti	-2.97318	Blood	4.77801e-39	7.35813e-37	T/ILC	Other T/ILC	γδ Trm
AAK1	is_ti	-0.927875	Blood	5.63652e-39	8.54872e-37	T/ILC	Other T/ILC	γδ Trm
AES	is_ti	-1.13177	Blood	5.77987e-39	8.6353e-37	T/ILC	Other T/ILC	γδ Trm
SH3BP5	is_ti	-2.06222	Blood	6.05077e-39	8.90709e-37	T/ILC	Other T/ILC	γδ Trm
NT5E	is_ti	-3.10094	Blood	6.22865e-39	9.03605e-37	T/ILC	Other T/ILC	γδ Trm
NDFIP1	is_ti	-1.14219	Blood	7.5318e-39	1.07705e-36	T/ILC	Other T/ILC	γδ Trm
LINC01891	is_ti	-3.65656	Blood	9.41422e-39	1.32727e-36	T/ILC	Other T/ILC	γδ Trm
TNFRSF10A	is_ti	-2.61163	Blood	1.03285e-38	1.43595e-36	T/ILC	Other T/ILC	γδ Trm
FCMR	is_ti	-1.47879	Blood	1.18975e-38	1.63142e-36	T/ILC	Other T/ILC	γδ Trm
IFNG-AS1	is_ti	-4.85087	Blood	2.80602e-38	3.79571e-36	T/ILC	Other T/ILC	γδ Trm
RUNX3	is_ti	1.8014	Ti	3.1404e-38	4.19138e-36	T/ILC	Other T/ILC	γδ Trm
PCED1B	is_ti	-1.77145	Blood	3.53191e-38	4.6519e-36	T/ILC	Other T/ILC	γδ Trm
RPL14	is_ti	-1.277	Blood	5.07136e-38	6.59277e-36	T/ILC	Other T/ILC	γδ Trm
PPP3CA	is_ti	1.71972	Ti	5.943e-38	7.62685e-36	T/ILC	Other T/ILC	γδ Trm
PLAGL1	is_ti	3.70614	Ti	6.44859e-38	8.17094e-36	T/ILC	Other T/ILC	γδ Trm
ATXN1	is_ti	1.79664	Ti	7.03739e-38	8.72041e-36	T/ILC	Other T/ILC	γδ Trm
SLC16A10	is_ti	-3.79317	Blood	7.05648e-38	8.72041e-36	T/ILC	Other T/ILC	γδ Trm
SGTB	is_ti	-2.12845	Blood	7.88269e-38	9.62265e-36	T/ILC	Other T/ILC	γδ Trm
PIK3R5	is_ti	-2.3295	Blood	1.40233e-37	1.69125e-35	T/ILC	Other T/ILC	γδ Trm
PTPN22	is_ti	2.54545	Ti	1.43646e-37	1.71178e-35	T/ILC	Other T/ILC	γδ Trm
ESR1	is_ti	-3.26972	Blood	1.47849e-37	1.72501e-35	T/ILC	Other T/ILC	γδ Trm
GLIPR1	is_ti	2.90458	Ti	1.49633e-37	1.72501e-35	T/ILC	Other T/ILC	γδ Trm
TENM1	is_ti	-3.55019	Blood	1.49926e-37	1.72501e-35	T/ILC	Other T/ILC	γδ Trm
TMEM173	is_ti	-2.88847	Blood	1.82055e-37	2.07088e-35	T/ILC	Other T/ILC	γδ Trm
EMP3	is_ti	-2.70923	Blood	1.93022e-37	2.17095e-35	T/ILC	Other T/ILC	γδ Trm
PZP	is_ti	-3.85337	Blood	3.34444e-37	3.69509e-35	T/ILC	Other T/ILC	γδ Trm
BCL9L	is_ti	-1.9253	Blood	3.35917e-37	3.69509e-35	T/ILC	Other T/ILC	γδ Trm
LFNG	is_ti	-2.91683	Blood	3.68378e-37	4.00812e-35	T/ILC	Other T/ILC	γδ Trm
FXYD5	is_ti	-1.41074	Blood	5.56866e-37	5.9938e-35	T/ILC	Other T/ILC	γδ Trm
C11orf21	is_ti	-2.98695	Blood	5.7584e-37	6.13208e-35	T/ILC	Other T/ILC	γδ Trm
TNFSF8	is_ti	-2.92671	Blood	1.36205e-36	1.42155e-34	T/ILC	Other T/ILC	γδ Trm
TLE4	is_ti	-1.72383	Blood	1.36332e-36	1.42155e-34	T/ILC	Other T/ILC	γδ Trm
LINC01259	is_ti	-3.15226	Blood	1.72846e-36	1.7837e-34	T/ILC	Other T/ILC	γδ Trm
TMSB10	is_ti	-1.50556	Blood	3.84255e-36	3.92489e-34	T/ILC	Other T/ILC	γδ Trm
IL7R	is_ti	-2.82263	Blood	4.72175e-36	4.77422e-34	T/ILC	Other T/ILC	γδ Trm
ICAM2	is_ti	-1.80129	Blood	7.39108e-36	7.39847e-34	T/ILC	Other T/ILC	γδ Trm
FAM19A1	is_ti	-4.11851	Blood	8.7983e-36	8.7199e-34	T/ILC	Other T/ILC	γδ Trm
CDC14A	is_ti	-1.85481	Blood	9.50681e-36	9.32972e-34	T/ILC	Other T/ILC	γδ Trm
A2M	is_ti	-3.59808	Blood	1.0608e-35	1.03093e-33	T/ILC	Other T/ILC	γδ Trm
AC010260.1	is_ti	-2.53299	Blood	1.32836e-35	1.27855e-33	T/ILC	Other T/ILC	γδ Trm
CSGALNACT1	is_ti	-3.70851	Blood	1.39669e-35	1.33152e-33	T/ILC	Other T/ILC	γδ Trm
ITGB2	is_ti	-3.26195	Blood	2.2541e-35	2.12864e-33	T/ILC	Other T/ILC	γδ Trm
SHISAL2A	is_ti	-2.58939	Blood	2.4056e-35	2.25047e-33	T/ILC	Other T/ILC	γδ Trm
LRRC8C-DT	is_ti	-2.50191	Blood	3.26327e-35	3.02457e-33	T/ILC	Other T/ILC	γδ Trm
CD28	is_ti	-3.50419	Blood	3.57835e-35	3.28618e-33	T/ILC	Other T/ILC	γδ Trm
RPL32	is_ti	-1.19162	Blood	4.06055e-35	3.6951e-33	T/ILC	Other T/ILC	γδ Trm
DPEP2	is_ti	-3.26378	Blood	4.29836e-35	3.87627e-33	T/ILC	Other T/ILC	γδ Trm
STMN3	is_ti	-2.33913	Blood	5.64929e-35	5.04906e-33	T/ILC	Other T/ILC	γδ Trm
S1PR4	is_ti	-1.49732	Blood	6.02966e-35	5.34132e-33	T/ILC	Other T/ILC	γδ Trm
BEX3	is_ti	-3.21284	Blood	6.85047e-35	6.0152e-33	T/ILC	Other T/ILC	γδ Trm
SRGN	is_ti	1.41849	Ti	7.89929e-35	6.87582e-33	T/ILC	Other T/ILC	γδ Trm
TC2N	is_ti	-2.60848	Blood	8.36843e-35	7.22137e-33	T/ILC	Other T/ILC	γδ Trm
AL365361.1	is_ti	-2.76867	Blood	8.6149e-35	7.31082e-33	T/ILC	Other T/ILC	γδ Trm
GPR174	is_ti	1.41452	Ti	8.61815e-35	7.31082e-33	T/ILC	Other T/ILC	γδ Trm
C1orf162	is_ti	-2.67241	Blood	1.52807e-34	1.28538e-32	T/ILC	Other T/ILC	γδ Trm
RIN3	is_ti	2.05897	Ti	1.59412e-34	1.32976e-32	T/ILC	Other T/ILC	γδ Trm
MAN1C1	is_ti	1.78727	Ti	1.6553e-34	1.36938e-32	T/ILC	Other T/ILC	γδ Trm
NCK2	is_ti	-1.41946	Blood	1.87723e-34	1.54025e-32	T/ILC	Other T/ILC	γδ Trm
IL6R	is_ti	-2.87791	Blood	2.25469e-34	1.8233e-32	T/ILC	Other T/ILC	γδ Trm
RPS25	is_ti	-1.25712	Blood	2.25864e-34	1.8233e-32	T/ILC	Other T/ILC	γδ Trm
RPS12	is_ti	-1.23363	Blood	2.30078e-34	1.84247e-32	T/ILC	Other T/ILC	γδ Trm
LAT2	is_ti	3.22321	Ti	2.44392e-34	1.94156e-32	T/ILC	Other T/ILC	γδ Trm
CRIP2	is_ti	-2.85324	Blood	2.594e-34	2.04457e-32	T/ILC	Other T/ILC	γδ Trm
HRH2	is_ti	-3.06323	Blood	3.27606e-34	2.56198e-32	T/ILC	Other T/ILC	γδ Trm
SDK2	is_ti	-3.08934	Blood	3.36573e-34	2.6117e-32	T/ILC	Other T/ILC	γδ Trm
LTB	is_ti	-2.75298	Blood	3.46691e-34	2.66428e-32	T/ILC	Other T/ILC	γδ Trm
ARHGAP10	is_ti	-2.62529	Blood	3.48672e-34	2.66428e-32	T/ILC	Other T/ILC	γδ Trm
LIMS1	is_ti	2.06641	Ti	3.62792e-34	2.75117e-32	T/ILC	Other T/ILC	γδ Trm
FKBP5	is_ti	-2.5124	Blood	3.92306e-34	2.95262e-32	T/ILC	Other T/ILC	γδ Trm
MBOAT1	is_ti	2.483	Ti	4.87212e-34	3.63955e-32	T/ILC	Other T/ILC	γδ Trm
FXYD7	is_ti	-3.0179	Blood	6.59413e-34	4.88942e-32	T/ILC	Other T/ILC	γδ Trm
PLA2G16	is_ti	2.64734	Ti	7.63151e-34	5.61702e-32	T/ILC	Other T/ILC	γδ Trm
CAMK1D	is_ti	-2.08119	Blood	7.73509e-34	5.6517e-32	T/ILC	Other T/ILC	γδ Trm
NEDD9	is_ti	1.3792	Ti	8.83683e-34	6.4099e-32	T/ILC	Other T/ILC	γδ Trm
MCUB	is_ti	-1.83741	Blood	1.00578e-33	7.24309e-32	T/ILC	Other T/ILC	γδ Trm
ITGAE	is_ti	3.98636	Ti	1.02243e-33	7.3104e-32	T/ILC	Other T/ILC	γδ Trm
LINC02273	is_ti	-3.04485	Blood	1.13628e-33	8.06679e-32	T/ILC	Other T/ILC	γδ Trm
RPL18A	is_ti	-1.1626	Blood	1.20673e-33	8.46514e-32	T/ILC	Other T/ILC	γδ Trm
MIR4435-2HG	is_ti	2.918	Ti	1.20931e-33	8.46514e-32	T/ILC	Other T/ILC	γδ Trm
KANSL1L	is_ti	-1.6892	Blood	1.78557e-33	1.24122e-31	T/ILC	Other T/ILC	γδ Trm
RAP1B	is_ti	-0.783876	Blood	2.35757e-33	1.62753e-31	T/ILC	Other T/ILC	γδ Trm
SYNE3	is_ti	-2.91894	Blood	2.81001e-33	1.92659e-31	T/ILC	Other T/ILC	γδ Trm
ARHGAP18	is_ti	3.18418	Ti	2.86164e-33	1.93964e-31	T/ILC	Other T/ILC	γδ Trm
DGKA	is_ti	-1.42345	Blood	2.8678e-33	1.93964e-31	T/ILC	Other T/ILC	γδ Trm
IGF1R	is_ti	-2.98766	Blood	3.75957e-33	2.52572e-31	T/ILC	Other T/ILC	γδ Trm
RPL30	is_ti	-1.2086	Blood	3.98016e-33	2.65609e-31	T/ILC	Other T/ILC	γδ Trm
ABI3	is_ti	4.18887	Ti	4.07798e-33	2.70335e-31	T/ILC	Other T/ILC	γδ Trm
RPL34	is_ti	-1.40918	Blood	4.16998e-33	2.74615e-31	T/ILC	Other T/ILC	γδ Trm
STK17A	is_ti	0.948475	Ti	4.35374e-33	2.84843e-31	T/ILC	Other T/ILC	γδ Trm
PI16	is_ti	-3.05525	Blood	5.13559e-33	3.33813e-31	T/ILC	Other T/ILC	γδ Trm
ITGA4	is_ti	-1.36686	Blood	5.96373e-33	3.85142e-31	T/ILC	Other T/ILC	γδ Trm
ST6GAL1	is_ti	-2.28576	Blood	6.10601e-33	3.91802e-31	T/ILC	Other T/ILC	γδ Trm
RPL5	is_ti	-1.15137	Blood	6.4203e-33	4.09345e-31	T/ILC	Other T/ILC	γδ Trm
TPST1	is_ti	-2.1697	Blood	7.04675e-33	4.46443e-31	T/ILC	Other T/ILC	γδ Trm
ATP2B1	is_ti	-1.1664	Blood	8.41738e-33	5.29925e-31	T/ILC	Other T/ILC	γδ Trm
CD7	is_ti	1.77395	Ti	9.60773e-33	6.01084e-31	T/ILC	Other T/ILC	γδ Trm
S100A4	is_ti	-2.59996	Blood	9.75403e-33	6.06446e-31	T/ILC	Other T/ILC	γδ Trm
DENND1B	is_ti	2.13564	Ti	1.26823e-32	7.8364e-31	T/ILC	Other T/ILC	γδ Trm
C16orf54	is_ti	-2.0669	Blood	1.28963e-32	7.91978e-31	T/ILC	Other T/ILC	γδ Trm
ARL4C	is_ti	-1.3917	Blood	1.32616e-32	8.09442e-31	T/ILC	Other T/ILC	γδ Trm
S100A6	is_ti	-2.67131	Blood	1.35308e-32	8.20866e-31	T/ILC	Other T/ILC	γδ Trm
EEPD1	is_ti	-3.15647	Blood	1.4359e-32	8.65868e-31	T/ILC	Other T/ILC	γδ Trm
RPS13	is_ti	-1.26176	Blood	1.87886e-32	1.12619e-30	T/ILC	Other T/ILC	γδ Trm
KCNQ1	is_ti	-3.0588	Blood	1.96429e-32	1.17039e-30	T/ILC	Other T/ILC	γδ Trm
ITGA1	is_ti	7.56686	Ti	2.10967e-32	1.24957e-30	T/ILC	Other T/ILC	γδ Trm
ATP8B2	is_ti	-1.46322	Blood	2.12445e-32	1.25093e-30	T/ILC	Other T/ILC	γδ Trm
AC025164.1	is_ti	-2.00774	Blood	2.18564e-32	1.27943e-30	T/ILC	Other T/ILC	γδ Trm
ZYG11B	is_ti	-2.38633	Blood	2.69249e-32	1.56696e-30	T/ILC	Other T/ILC	γδ Trm
MAP4	is_ti	1.06317	Ti	3.64447e-32	2.10005e-30	T/ILC	Other T/ILC	γδ Trm
RPL19	is_ti	-1.1202	Blood	3.65044e-32	2.10005e-30	T/ILC	Other T/ILC	γδ Trm
MAL	is_ti	-3.86276	Blood	4.43632e-32	2.53758e-30	T/ILC	Other T/ILC	γδ Trm
FYN	is_ti	1.11237	Ti	4.4695e-32	2.54203e-30	T/ILC	Other T/ILC	γδ Trm
ITGB2-AS1	is_ti	-3.27537	Blood	4.85993e-32	2.74847e-30	T/ILC	Other T/ILC	γδ Trm
CPNE2	is_ti	-3.02509	Blood	5.10146e-32	2.86886e-30	T/ILC	Other T/ILC	γδ Trm
RNF43	is_ti	-2.92081	Blood	5.33794e-32	2.98507e-30	T/ILC	Other T/ILC	γδ Trm
PIK3CB	is_ti	-2.66276	Blood	5.61877e-32	3.12466e-30	T/ILC	Other T/ILC	γδ Trm
GZMA	is_ti	7.13514	Ti	6.33861e-32	3.5055e-30	T/ILC	Other T/ILC	γδ Trm
CCL5	is_ti	2.57005	Ti	6.67186e-32	3.66952e-30	T/ILC	Other T/ILC	γδ Trm
PIAS2	is_ti	-2.57157	Blood	7.04064e-32	3.85119e-30	T/ILC	Other T/ILC	γδ Trm
PASK	is_ti	-2.46319	Blood	7.10269e-32	3.86402e-30	T/ILC	Other T/ILC	γδ Trm
DLEU2	is_ti	1.71958	Ti	7.75982e-32	4.19869e-30	T/ILC	Other T/ILC	γδ Trm
STK17B	is_ti	1.10372	Ti	7.80267e-32	4.19918e-30	T/ILC	Other T/ILC	γδ Trm
SLK	is_ti	1.32748	Ti	8.4613e-32	4.52928e-30	T/ILC	Other T/ILC	γδ Trm
CHMP7	is_ti	-1.47547	Blood	9.27335e-32	4.93757e-30	T/ILC	Other T/ILC	γδ Trm
ARHGAP9	is_ti	1.6754	Ti	9.84454e-32	5.20803e-30	T/ILC	Other T/ILC	γδ Trm
RAB27A	is_ti	1.9433	Ti	9.88537e-32	5.20803e-30	T/ILC	Other T/ILC	γδ Trm
IKZF3	is_ti	1.81833	Ti	1.00253e-31	5.2541e-30	T/ILC	Other T/ILC	γδ Trm
RPL11	is_ti	-1.07946	Blood	1.29498e-31	6.75142e-30	T/ILC	Other T/ILC	γδ Trm
RPL10	is_ti	-1.07848	Blood	1.54528e-31	8.01465e-30	T/ILC	Other T/ILC	γδ Trm
LINC01934	is_ti	1.17383	Ti	1.79974e-31	9.2863e-30	T/ILC	Other T/ILC	γδ Trm
PCAT1	is_ti	-3.06148	Blood	1.87231e-31	9.6112e-30	T/ILC	Other T/ILC	γδ Trm
CCND3	is_ti	-1.65917	Blood	2.20614e-31	1.12671e-29	T/ILC	Other T/ILC	γδ Trm
RPS8	is_ti	-1.12121	Blood	2.45264e-31	1.24624e-29	T/ILC	Other T/ILC	γδ Trm
TNFSF14	is_ti	3.55931	Ti	2.56273e-31	1.2956e-29	T/ILC	Other T/ILC	γδ Trm
RPS14	is_ti	-1.23148	Blood	2.66226e-31	1.33916e-29	T/ILC	Other T/ILC	γδ Trm
RPS3A	is_ti	-1.10931	Blood	3.06585e-31	1.53446e-29	T/ILC	Other T/ILC	γδ Trm
RPS23	is_ti	-1.10406	Blood	3.21655e-31	1.60187e-29	T/ILC	Other T/ILC	γδ Trm
SATB1	is_ti	-1.82542	Blood	4.52982e-31	2.24119e-29	T/ILC	Other T/ILC	γδ Trm
THEM4	is_ti	-1.90386	Blood	4.54507e-31	2.24119e-29	T/ILC	Other T/ILC	γδ Trm
STAT4	is_ti	1.5453	Ti	4.95639e-31	2.43203e-29	T/ILC	Other T/ILC	γδ Trm
AC006369.1	is_ti	-2.93285	Blood	5.29833e-31	2.58714e-29	T/ILC	Other T/ILC	γδ Trm
RPL21	is_ti	-1.26775	Blood	5.72826e-31	2.78349e-29	T/ILC	Other T/ILC	γδ Trm
RPS28	is_ti	-1.22688	Blood	6.04891e-31	2.91967e-29	T/ILC	Other T/ILC	γδ Trm
AL137789.1	is_ti	-2.63737	Blood	6.06684e-31	2.91967e-29	T/ILC	Other T/ILC	γδ Trm
ZDHHC14	is_ti	4.52059	Ti	6.71291e-31	3.21513e-29	T/ILC	Other T/ILC	γδ Trm
AGTPBP1	is_ti	-1.29975	Blood	7.69057e-31	3.66584e-29	T/ILC	Other T/ILC	γδ Trm
SFMBT2	is_ti	1.51026	Ti	7.85509e-31	3.72652e-29	T/ILC	Other T/ILC	γδ Trm
GPSM3	is_ti	-1.122	Blood	7.93314e-31	3.74579e-29	T/ILC	Other T/ILC	γδ Trm
CD247	is_ti	2.58274	Ti	8.74075e-31	4.10774e-29	T/ILC	Other T/ILC	γδ Trm
LEF1	is_ti	-3.95365	Blood	9.2876e-31	4.34434e-29	T/ILC	Other T/ILC	γδ Trm
RPL22	is_ti	-1.05316	Blood	1.08021e-30	5.02927e-29	T/ILC	Other T/ILC	γδ Trm
FAAH2	is_ti	-3.61998	Blood	1.23217e-30	5.7102e-29	T/ILC	Other T/ILC	γδ Trm
PRKCB	is_ti	-1.97525	Blood	1.25923e-30	5.80869e-29	T/ILC	Other T/ILC	γδ Trm
AL390763.2	is_ti	-2.87866	Blood	1.29509e-30	5.94673e-29	T/ILC	Other T/ILC	γδ Trm
SLC12A6	is_ti	1.44577	Ti	1.91903e-30	8.77147e-29	T/ILC	Other T/ILC	γδ Trm
SMAP2	is_ti	-1.36551	Blood	2.01501e-30	9.16827e-29	T/ILC	Other T/ILC	γδ Trm
ANTXR2	is_ti	-2.50854	Blood	2.06368e-30	9.34727e-29	T/ILC	Other T/ILC	γδ Trm
LAYN	is_ti	4.52866	Ti	2.17309e-30	9.79849e-29	T/ILC	Other T/ILC	γδ Trm
MYC	is_ti	-2.18827	Blood	2.34478e-30	1.05252e-28	T/ILC	Other T/ILC	γδ Trm
SF1	is_ti	-0.859377	Blood	2.47262e-30	1.10495e-28	T/ILC	Other T/ILC	γδ Trm
ALOX5AP	is_ti	2.0962	Ti	3.28503e-30	1.46147e-28	T/ILC	Other T/ILC	γδ Trm
PRMT2	is_ti	-1.21211	Blood	3.50771e-30	1.55363e-28	T/ILC	Other T/ILC	γδ Trm
C1orf112	is_ti	-2.03163	Blood	3.78981e-30	1.67119e-28	T/ILC	Other T/ILC	γδ Trm
FAM69A	is_ti	-1.49017	Blood	4.33545e-30	1.90341e-28	T/ILC	Other T/ILC	γδ Trm
AC092652.2	is_ti	-1.39063	Blood	4.90519e-30	2.14415e-28	T/ILC	Other T/ILC	γδ Trm
PPP1R16B	is_ti	1.9273	Ti	5.34403e-30	2.32581e-28	T/ILC	Other T/ILC	γδ Trm
LINC00539	is_ti	2.57994	Ti	5.53106e-30	2.39576e-28	T/ILC	Other T/ILC	γδ Trm
EIF3E	is_ti	-0.954162	Blood	5.5526e-30	2.39576e-28	T/ILC	Other T/ILC	γδ Trm
RPL26	is_ti	-1.18313	Blood	5.77548e-30	2.47805e-28	T/ILC	Other T/ILC	γδ Trm
SNHG25	is_ti	-1.9194	Blood	5.79285e-30	2.47805e-28	T/ILC	Other T/ILC	γδ Trm
AC119396.2	is_ti	-2.62085	Blood	5.92924e-30	2.5256e-28	T/ILC	Other T/ILC	γδ Trm
ZNF683	is_ti	-3.28448	Blood	6.66024e-30	2.82496e-28	T/ILC	Other T/ILC	γδ Trm
EPB41L4A-AS1	is_ti	-1.50766	Blood	6.8944e-30	2.91194e-28	T/ILC	Other T/ILC	γδ Trm
RPL28	is_ti	-0.892538	Blood	6.99509e-30	2.94205e-28	T/ILC	Other T/ILC	γδ Trm
RPL35A	is_ti	-1.17119	Blood	7.55831e-30	3.16564e-28	T/ILC	Other T/ILC	γδ Trm
FLNB	is_ti	-3.03757	Blood	8.19535e-30	3.41814e-28	T/ILC	Other T/ILC	γδ Trm
SNHG8	is_ti	-1.66495	Blood	8.52707e-30	3.54174e-28	T/ILC	Other T/ILC	γδ Trm
MNAT1	is_ti	1.52689	Ti	8.91699e-30	3.68839e-28	T/ILC	Other T/ILC	γδ Trm
FOXP1	is_ti	-1.70597	Blood	8.98453e-30	3.70104e-28	T/ILC	Other T/ILC	γδ Trm
UCP2	is_ti	-1.35877	Blood	9.54565e-30	3.91606e-28	T/ILC	Other T/ILC	γδ Trm
IQGAP1	is_ti	0.912296	Ti	1.02885e-29	4.2036e-28	T/ILC	Other T/ILC	γδ Trm
HIC1	is_ti	4.66981	Ti	1.10291e-29	4.48784e-28	T/ILC	Other T/ILC	γδ Trm
SPOCK2	is_ti	-2.18576	Blood	1.12206e-29	4.54729e-28	T/ILC	Other T/ILC	γδ Trm
CTSC	is_ti	1.58314	Ti	1.13528e-29	4.58233e-28	T/ILC	Other T/ILC	γδ Trm
TNFRSF25	is_ti	-2.5159	Blood	1.17532e-29	4.72488e-28	T/ILC	Other T/ILC	γδ Trm
GIMAP4	is_ti	-2.20187	Blood	1.20534e-29	4.82617e-28	T/ILC	Other T/ILC	γδ Trm
MTERF4	is_ti	-1.11002	Blood	1.24147e-29	4.95106e-28	T/ILC	Other T/ILC	γδ Trm
SKIL	is_ti	2.11923	Ti	1.27993e-29	5.08417e-28	T/ILC	Other T/ILC	γδ Trm
FAM153A	is_ti	-2.60175	Blood	1.32862e-29	5.25671e-28	T/ILC	Other T/ILC	γδ Trm
RPS6	is_ti	-1.15717	Blood	1.4648e-29	5.77272e-28	T/ILC	Other T/ILC	γδ Trm
VSIR	is_ti	-1.53305	Blood	1.47373e-29	5.78511e-28	T/ILC	Other T/ILC	γδ Trm
FBLN5	is_ti	-2.59886	Blood	1.48971e-29	5.825e-28	T/ILC	Other T/ILC	γδ Trm
CKLF	is_ti	2.4323	Ti	1.7429e-29	6.78848e-28	T/ILC	Other T/ILC	γδ Trm
SH2D1A	is_ti	-2.32342	Blood	1.75646e-29	6.81477e-28	T/ILC	Other T/ILC	γδ Trm
RPL18	is_ti	-1.03677	Blood	1.8135e-29	7.00892e-28	T/ILC	Other T/ILC	γδ Trm
ARHGAP15	is_ti	-1.02217	Blood	1.88796e-29	7.26866e-28	T/ILC	Other T/ILC	γδ Trm
AC022126.1	is_ti	5.75416	Ti	3.00448e-29	1.15229e-27	T/ILC	Other T/ILC	γδ Trm
CD96	is_ti	1.58466	Ti	3.28275e-29	1.25421e-27	T/ILC	Other T/ILC	γδ Trm
FAM169A	is_ti	-3.11965	Blood	3.39946e-29	1.29386e-27	T/ILC	Other T/ILC	γδ Trm
LNPEP	is_ti	1.09071	Ti	3.74839e-29	1.42126e-27	T/ILC	Other T/ILC	γδ Trm
INF2	is_ti	-2.64022	Blood	3.92043e-29	1.48089e-27	T/ILC	Other T/ILC	γδ Trm
PWWP2A	is_ti	1.04399	Ti	4.67642e-29	1.75981e-27	T/ILC	Other T/ILC	γδ Trm
PTMS	is_ti	4.65253	Ti	4.69673e-29	1.76083e-27	T/ILC	Other T/ILC	γδ Trm
ARHGEF12	is_ti	3.20412	Ti	4.84709e-29	1.81042e-27	T/ILC	Other T/ILC	γδ Trm
SURF4	is_ti	1.53265	Ti	4.89497e-29	1.82151e-27	T/ILC	Other T/ILC	γδ Trm
CD55	is_ti	-2.25195	Blood	4.99402e-29	1.85149e-27	T/ILC	Other T/ILC	γδ Trm
PIP4P2	is_ti	-2.5637	Blood	5.19172e-29	1.91768e-27	T/ILC	Other T/ILC	γδ Trm
DNAJC1	is_ti	1.20968	Ti	5.29071e-29	1.94464e-27	T/ILC	Other T/ILC	γδ Trm
LINC01876	is_ti	-3.48435	Blood	5.30357e-29	1.94464e-27	T/ILC	Other T/ILC	γδ Trm
RPL36	is_ti	-1.17763	Blood	5.34247e-29	1.95176e-27	T/ILC	Other T/ILC	γδ Trm
GML	is_ti	3.2362	Ti	5.71701e-29	2.08099e-27	T/ILC	Other T/ILC	γδ Trm
LYN	is_ti	3.28904	Ti	5.74685e-29	2.08428e-27	T/ILC	Other T/ILC	γδ Trm
CGAS	is_ti	2.05897	Ti	6.06112e-29	2.19032e-27	T/ILC	Other T/ILC	γδ Trm
CD58	is_ti	2.92223	Ti	6.64518e-29	2.39274e-27	T/ILC	Other T/ILC	γδ Trm
RPS15A	is_ti	-1.02757	Blood	6.85317e-29	2.45879e-27	T/ILC	Other T/ILC	γδ Trm
ANK3	is_ti	-2.6888	Blood	7.61906e-29	2.72381e-27	T/ILC	Other T/ILC	γδ Trm
CD244	is_ti	2.64555	Ti	7.92526e-29	2.8232e-27	T/ILC	Other T/ILC	γδ Trm
FCGBP	is_ti	-3.57773	Blood	8.59039e-29	3.04928e-27	T/ILC	Other T/ILC	γδ Trm
NELL2	is_ti	-4.24154	Blood	9.66784e-29	3.41961e-27	T/ILC	Other T/ILC	γδ Trm
GFOD1	is_ti	3.64334	Ti	1.02288e-28	3.60529e-27	T/ILC	Other T/ILC	γδ Trm
ZFYVE9	is_ti	-2.43839	Blood	1.02654e-28	3.60549e-27	T/ILC	Other T/ILC	γδ Trm
CRBN	is_ti	-0.881394	Blood	1.18674e-28	4.1536e-27	T/ILC	Other T/ILC	γδ Trm
AC010609.1	is_ti	-1.50494	Blood	1.44233e-28	5.03056e-27	T/ILC	Other T/ILC	γδ Trm
LINC01215	is_ti	-2.74208	Blood	1.46684e-28	5.09828e-27	T/ILC	Other T/ILC	γδ Trm
RPS21	is_ti	-1.1885	Blood	1.54046e-28	5.33563e-27	T/ILC	Other T/ILC	γδ Trm
TCP11L2	is_ti	-1.91768	Blood	1.66079e-28	5.73258e-27	T/ILC	Other T/ILC	γδ Trm
SMURF2	is_ti	2.61698	Ti	1.67485e-28	5.76126e-27	T/ILC	Other T/ILC	γδ Trm
A2M-AS1	is_ti	-2.67611	Blood	1.93959e-28	6.64604e-27	T/ILC	Other T/ILC	γδ Trm
TRADD	is_ti	-1.24524	Blood	1.94534e-28	6.64604e-27	T/ILC	Other T/ILC	γδ Trm
PTPN7	is_ti	1.72374	Ti	2.02214e-28	6.88319e-27	T/ILC	Other T/ILC	γδ Trm
RPL9	is_ti	-1.14454	Blood	2.02851e-28	6.88319e-27	T/ILC	Other T/ILC	γδ Trm
AC004889.1	is_ti	-2.43709	Blood	2.06821e-28	6.99418e-27	T/ILC	Other T/ILC	γδ Trm
SNRK	is_ti	-0.929807	Blood	2.30172e-28	7.75764e-27	T/ILC	Other T/ILC	γδ Trm
RPS16	is_ti	-1.08701	Blood	2.55213e-28	8.57276e-27	T/ILC	Other T/ILC	γδ Trm
SEL1L3	is_ti	1.35567	Ti	2.77089e-28	9.27644e-27	T/ILC	Other T/ILC	γδ Trm
RPS27A	is_ti	-1.02848	Blood	2.99063e-28	9.97872e-27	T/ILC	Other T/ILC	γδ Trm
PLEKHA7	is_ti	-3.32095	Blood	3.23089e-28	1.07446e-26	T/ILC	Other T/ILC	γδ Trm
LCP1	is_ti	1.08084	Ti	3.67983e-28	1.2197e-26	T/ILC	Other T/ILC	γδ Trm
EPB41	is_ti	-1.27773	Blood	3.87016e-28	1.27856e-26	T/ILC	Other T/ILC	γδ Trm
WNK1	is_ti	0.919884	Ti	3.9324e-28	1.29485e-26	T/ILC	Other T/ILC	γδ Trm
P2RY11	is_ti	3.3564	Ti	4.41826e-28	1.44987e-26	T/ILC	Other T/ILC	γδ Trm
CNST	is_ti	-1.07851	Blood	4.43218e-28	1.44987e-26	T/ILC	Other T/ILC	γδ Trm
RPL7	is_ti	-1.09688	Blood	4.74595e-28	1.54746e-26	T/ILC	Other T/ILC	γδ Trm
ITK	is_ti	-1.21748	Blood	5.216e-28	1.6952e-26	T/ILC	Other T/ILC	γδ Trm
ENTPD1	is_ti	6.38568	Ti	5.48791e-28	1.77705e-26	T/ILC	Other T/ILC	γδ Trm
TMEM123	is_ti	-0.87871	Blood	5.50334e-28	1.77705e-26	T/ILC	Other T/ILC	γδ Trm
RGS3	is_ti	2.64476	Ti	5.55856e-28	1.78911e-26	T/ILC	Other T/ILC	γδ Trm
KALRN	is_ti	-2.62157	Blood	5.72005e-28	1.83518e-26	T/ILC	Other T/ILC	γδ Trm
SKAP2	is_ti	1.46679	Ti	5.7922e-28	1.85239e-26	T/ILC	Other T/ILC	γδ Trm
MAML2	is_ti	-1.23249	Blood	6.5333e-28	2.08275e-26	T/ILC	Other T/ILC	γδ Trm
AC008014.1	is_ti	1.78747	Ti	6.64569e-28	2.11185e-26	T/ILC	Other T/ILC	γδ Trm
RAB8B	is_ti	1.38601	Ti	8.66439e-28	2.74464e-26	T/ILC	Other T/ILC	γδ Trm
FASLG	is_ti	4.76353	Ti	1.1226e-27	3.54488e-26	T/ILC	Other T/ILC	γδ Trm
RPS24	is_ti	-0.969149	Blood	1.16141e-27	3.65587e-26	T/ILC	Other T/ILC	γδ Trm
DYRK2	is_ti	-1.41014	Blood	1.20584e-27	3.78385e-26	T/ILC	Other T/ILC	γδ Trm
UPP1	is_ti	-1.687	Blood	1.21089e-27	3.78781e-26	T/ILC	Other T/ILC	γδ Trm
PELO	is_ti	2.37764	Ti	1.23109e-27	3.83901e-26	T/ILC	Other T/ILC	γδ Trm
AC008083.2	is_ti	-2.50183	Blood	1.26358e-27	3.92808e-26	T/ILC	Other T/ILC	γδ Trm
RAB3GAP1	is_ti	1.68954	Ti	1.30344e-27	4.03947e-26	T/ILC	Other T/ILC	γδ Trm
CYTOR	is_ti	3.14871	Ti	1.30855e-27	4.04277e-26	T/ILC	Other T/ILC	γδ Trm
IL23A	is_ti	-2.36564	Blood	1.33974e-27	4.12641e-26	T/ILC	Other T/ILC	γδ Trm
NBEA	is_ti	-2.80856	Blood	1.7767e-27	5.45545e-26	T/ILC	Other T/ILC	γδ Trm
NRCAM	is_ti	-2.50659	Blood	1.8035e-27	5.52081e-26	T/ILC	Other T/ILC	γδ Trm
RPS5	is_ti	-0.949613	Blood	2.04367e-27	6.23694e-26	T/ILC	Other T/ILC	γδ Trm
NACA	is_ti	-0.981534	Blood	2.21752e-27	6.7395e-26	T/ILC	Other T/ILC	γδ Trm
RPL29	is_ti	-0.979499	Blood	2.22181e-27	6.7395e-26	T/ILC	Other T/ILC	γδ Trm
LPIN1	is_ti	1.58114	Ti	2.33709e-27	7.06775e-26	T/ILC	Other T/ILC	γδ Trm
AC078845.1	is_ti	-2.89042	Blood	2.43387e-27	7.33827e-26	T/ILC	Other T/ILC	γδ Trm
NBPF15	is_ti	-2.08924	Blood	2.98349e-27	8.96838e-26	T/ILC	Other T/ILC	γδ Trm
TUBA4A	is_ti	-1.5965	Blood	3.34118e-27	1.00135e-25	T/ILC	Other T/ILC	γδ Trm
CALCOCO2	is_ti	1.10777	Ti	3.56257e-27	1.06452e-25	T/ILC	Other T/ILC	γδ Trm
ACTR3	is_ti	0.788652	Ti	3.67412e-27	1.09458e-25	T/ILC	Other T/ILC	γδ Trm
IRF8	is_ti	3.66534	Ti	3.8036e-27	1.12979e-25	T/ILC	Other T/ILC	γδ Trm
TRPM2	is_ti	4.50744	Ti	3.91094e-27	1.15824e-25	T/ILC	Other T/ILC	γδ Trm
NR3C2	is_ti	-2.88392	Blood	4.61836e-27	1.36371e-25	T/ILC	Other T/ILC	γδ Trm
NKG7	is_ti	2.35908	Ti	4.6353e-27	1.36469e-25	T/ILC	Other T/ILC	γδ Trm
FES	is_ti	3.9744	Ti	4.65261e-27	1.36577e-25	T/ILC	Other T/ILC	γδ Trm
UXS1	is_ti	-1.20241	Blood	6.26833e-27	1.83468e-25	T/ILC	Other T/ILC	γδ Trm
ATM	is_ti	-1.4921	Blood	6.30665e-27	1.84051e-25	T/ILC	Other T/ILC	γδ Trm
MYO9B	is_ti	1.29692	Ti	6.58495e-27	1.91614e-25	T/ILC	Other T/ILC	γδ Trm
SPRY1	is_ti	5.02343	Ti	6.89095e-27	1.99937e-25	T/ILC	Other T/ILC	γδ Trm
TNFRSF18	is_ti	4.81421	Ti	7.21886e-27	2.08846e-25	T/ILC	Other T/ILC	γδ Trm
ADRB1	is_ti	4.39536	Ti	7.8678e-27	2.26964e-25	T/ILC	Other T/ILC	γδ Trm
SSBP4	is_ti	1.38984	Ti	8.58207e-27	2.46858e-25	T/ILC	Other T/ILC	γδ Trm
C11orf65	is_ti	-1.64155	Blood	8.63919e-27	2.47789e-25	T/ILC	Other T/ILC	γδ Trm
CD44	is_ti	-1.48551	Blood	9.86427e-27	2.82118e-25	T/ILC	Other T/ILC	γδ Trm
EEF1B2	is_ti	-0.990712	Blood	1.00697e-26	2.87172e-25	T/ILC	Other T/ILC	γδ Trm
HNRNPLL	is_ti	1.57395	Ti	1.30692e-26	3.71655e-25	T/ILC	Other T/ILC	γδ Trm
SUSD6	is_ti	1.19207	Ti	1.33876e-26	3.79632e-25	T/ILC	Other T/ILC	γδ Trm
CDC25B	is_ti	-1.48702	Blood	1.50876e-26	4.26629e-25	T/ILC	Other T/ILC	γδ Trm
HSPB1	is_ti	-1.16044	Blood	1.72675e-26	4.86894e-25	T/ILC	Other T/ILC	γδ Trm
NLRP1	is_ti	-1.30592	Blood	1.83221e-26	5.15181e-25	T/ILC	Other T/ILC	γδ Trm
RPL24	is_ti	-0.958844	Blood	1.94499e-26	5.4536e-25	T/ILC	Other T/ILC	γδ Trm
FAM117B	is_ti	-1.97288	Blood	1.95478e-26	5.46574e-25	T/ILC	Other T/ILC	γδ Trm
KIR2DL4	is_ti	5.87508	Ti	2.29816e-26	6.40795e-25	T/ILC	Other T/ILC	γδ Trm
KLRG1	is_ti	-1.89939	Blood	2.3188e-26	6.44755e-25	T/ILC	Other T/ILC	γδ Trm
KANK1	is_ti	-2.78726	Blood	2.34985e-26	6.51579e-25	T/ILC	Other T/ILC	γδ Trm
CCR9	is_ti	3.33345	Ti	2.44795e-26	6.76905e-25	T/ILC	Other T/ILC	γδ Trm
CMIP	is_ti	1.27744	Ti	2.49953e-26	6.89265e-25	T/ILC	Other T/ILC	γδ Trm
DAPK2	is_ti	5.61184	Ti	2.51144e-26	6.90645e-25	T/ILC	Other T/ILC	γδ Trm
PVT1	is_ti	1.43543	Ti	2.54923e-26	6.99119e-25	T/ILC	Other T/ILC	γδ Trm
IL2RB	is_ti	2.76826	Ti	2.56328e-26	7.0105e-25	T/ILC	Other T/ILC	γδ Trm
ABR	is_ti	1.85937	Ti	2.63977e-26	7.20004e-25	T/ILC	Other T/ILC	γδ Trm
RTKN2	is_ti	-3.26114	Blood	2.67101e-26	7.26544e-25	T/ILC	Other T/ILC	γδ Trm
STXBP1	is_ti	-2.23276	Blood	2.9807e-26	8.08585e-25	T/ILC	Other T/ILC	γδ Trm
ASB2	is_ti	4.52708	Ti	3.20922e-26	8.68223e-25	T/ILC	Other T/ILC	γδ Trm
PIK3IP1	is_ti	-1.38227	Blood	4.02942e-26	1.08718e-24	T/ILC	Other T/ILC	γδ Trm
SLA2	is_ti	1.72799	Ti	4.05683e-26	1.09164e-24	T/ILC	Other T/ILC	γδ Trm
CDH23	is_ti	-2.06728	Blood	4.07729e-26	1.0942e-24	T/ILC	Other T/ILC	γδ Trm
ZRANB3	is_ti	1.22687	Ti	4.38889e-26	1.1723e-24	T/ILC	Other T/ILC	γδ Trm
CD63	is_ti	2.25062	Ti	4.39172e-26	1.1723e-24	T/ILC	Other T/ILC	γδ Trm
TESPA1	is_ti	-1.44297	Blood	4.55945e-26	1.21118e-24	T/ILC	Other T/ILC	γδ Trm
SIPA1L2	is_ti	-2.78771	Blood	4.56575e-26	1.21118e-24	T/ILC	Other T/ILC	γδ Trm
STN1	is_ti	1.19659	Ti	4.57368e-26	1.21118e-24	T/ILC	Other T/ILC	γδ Trm
RPL6	is_ti	-0.866927	Blood	4.82894e-26	1.2754e-24	T/ILC	Other T/ILC	γδ Trm
ELMO1	is_ti	-0.971092	Blood	5.50162e-26	1.44924e-24	T/ILC	Other T/ILC	γδ Trm
SASH3	is_ti	1.15216	Ti	5.5718e-26	1.46039e-24	T/ILC	Other T/ILC	γδ Trm
CTSS	is_ti	2.05514	Ti	5.57313e-26	1.46039e-24	T/ILC	Other T/ILC	γδ Trm
C12orf75	is_ti	-1.65155	Blood	5.85903e-26	1.5313e-24	T/ILC	Other T/ILC	γδ Trm
MHENCR	is_ti	-2.17206	Blood	6.16415e-26	1.60685e-24	T/ILC	Other T/ILC	γδ Trm
ARID5B	is_ti	-1.81456	Blood	6.5379e-26	1.69985e-24	T/ILC	Other T/ILC	γδ Trm
CFH	is_ti	-2.44352	Blood	6.57155e-26	1.70418e-24	T/ILC	Other T/ILC	γδ Trm
FAM102B	is_ti	1.93636	Ti	6.87798e-26	1.77903e-24	T/ILC	Other T/ILC	γδ Trm
MIR646HG	is_ti	-2.8374	Blood	7.00309e-26	1.80673e-24	T/ILC	Other T/ILC	γδ Trm
TNIK	is_ti	-1.07198	Blood	7.05756e-26	1.8161e-24	T/ILC	Other T/ILC	γδ Trm
C12orf42	is_ti	-2.3874	Blood	7.36851e-26	1.89125e-24	T/ILC	Other T/ILC	γδ Trm
PLEKHF1	is_ti	2.92158	Ti	7.76605e-26	1.98819e-24	T/ILC	Other T/ILC	γδ Trm
LINC01588	is_ti	1.30751	Ti	8.2589e-26	2.10897e-24	T/ILC	Other T/ILC	γδ Trm
RPL13	is_ti	-0.987711	Blood	8.48843e-26	2.16206e-24	T/ILC	Other T/ILC	γδ Trm
EIF4G3	is_ti	1.28131	Ti	9.13344e-26	2.32045e-24	T/ILC	Other T/ILC	γδ Trm
TOX	is_ti	1.58723	Ti	9.59785e-26	2.43226e-24	T/ILC	Other T/ILC	γδ Trm
SORBS3	is_ti	-1.78321	Blood	9.62426e-26	2.4328e-24	T/ILC	Other T/ILC	γδ Trm
SSBP2	is_ti	-1.46528	Blood	1.06453e-25	2.68411e-24	T/ILC	Other T/ILC	γδ Trm
PSD4	is_ti	1.4537	Ti	1.09872e-25	2.76336e-24	T/ILC	Other T/ILC	γδ Trm
RPS3	is_ti	-0.965385	Blood	1.21655e-25	3.05204e-24	T/ILC	Other T/ILC	γδ Trm
RPL4	is_ti	-0.807761	Blood	1.31865e-25	3.29993e-24	T/ILC	Other T/ILC	γδ Trm
PTK2B	is_ti	1.19197	Ti	1.33148e-25	3.32372e-24	T/ILC	Other T/ILC	γδ Trm
YBX3	is_ti	-2.49017	Blood	1.34174e-25	3.341e-24	T/ILC	Other T/ILC	γδ Trm
RPL41	is_ti	-0.921551	Blood	1.51871e-25	3.77227e-24	T/ILC	Other T/ILC	γδ Trm
PPP2R5C	is_ti	-1.11833	Blood	1.64847e-25	4.07535e-24	T/ILC	Other T/ILC	γδ Trm
TCF7	is_ti	-1.82949	Blood	1.64887e-25	4.07535e-24	T/ILC	Other T/ILC	γδ Trm
BCL11B	is_ti	-1.482	Blood	1.71478e-25	4.22783e-24	T/ILC	Other T/ILC	γδ Trm
AL645568.1	is_ti	1.49923	Ti	1.83022e-25	4.50135e-24	T/ILC	Other T/ILC	γδ Trm
LCP2	is_ti	1.02575	Ti	1.8786e-25	4.60902e-24	T/ILC	Other T/ILC	γδ Trm
RPL37	is_ti	-1.07388	Blood	1.98514e-25	4.85848e-24	T/ILC	Other T/ILC	γδ Trm
C12orf57	is_ti	-0.961403	Blood	2.03743e-25	4.97432e-24	T/ILC	Other T/ILC	γδ Trm
LDB2	is_ti	5.64715	Ti	2.30324e-25	5.60961e-24	T/ILC	Other T/ILC	γδ Trm
ATP8B4	is_ti	6.4886	Ti	2.5247e-25	6.13404e-24	T/ILC	Other T/ILC	γδ Trm
RPS7	is_ti	-0.876324	Blood	2.67107e-25	6.47394e-24	T/ILC	Other T/ILC	γδ Trm
TSC22D3	is_ti	-2.61438	Blood	2.74076e-25	6.62681e-24	T/ILC	Other T/ILC	γδ Trm
TSPO	is_ti	-1.89428	Blood	2.90648e-25	7.01056e-24	T/ILC	Other T/ILC	γδ Trm
RPS15	is_ti	-0.853707	Blood	2.96102e-25	7.12495e-24	T/ILC	Other T/ILC	γδ Trm
ZFP36L1	is_ti	1.41037	Ti	2.99943e-25	7.20007e-24	T/ILC	Other T/ILC	γδ Trm
SRGAP3	is_ti	3.43794	Ti	3.17717e-25	7.60848e-24	T/ILC	Other T/ILC	γδ Trm
PPP3CC	is_ti	-0.836843	Blood	3.19171e-25	7.62506e-24	T/ILC	Other T/ILC	γδ Trm
GFI1	is_ti	3.14065	Ti	3.31323e-25	7.89654e-24	T/ILC	Other T/ILC	γδ Trm
EEF1A1	is_ti	-0.959012	Blood	3.33701e-25	7.93431e-24	T/ILC	Other T/ILC	γδ Trm
PPP5C	is_ti	1.64635	Ti	3.43235e-25	8.14167e-24	T/ILC	Other T/ILC	γδ Trm
LINC00996	is_ti	4.35915	Ti	3.44507e-25	8.15253e-24	T/ILC	Other T/ILC	γδ Trm
GALNT1	is_ti	1.13725	Ti	3.71685e-25	8.77492e-24	T/ILC	Other T/ILC	γδ Trm
CHST11	is_ti	1.12211	Ti	3.78241e-25	8.90869e-24	T/ILC	Other T/ILC	γδ Trm
LAG3	is_ti	3.86152	Ti	3.82631e-25	8.99094e-24	T/ILC	Other T/ILC	γδ Trm
FURIN	is_ti	3.07202	Ti	4.05333e-25	9.50207e-24	T/ILC	Other T/ILC	γδ Trm
KLF7	is_ti	-2.74537	Blood	4.18437e-25	9.78633e-24	T/ILC	Other T/ILC	γδ Trm
BIN2	is_ti	-0.735118	Blood	4.49913e-25	1.0498e-23	T/ILC	Other T/ILC	γδ Trm
OSBPL3	is_ti	1.99796	Ti	4.54328e-25	1.05763e-23	T/ILC	Other T/ILC	γδ Trm
CLNK	is_ti	5.54535	Ti	4.59595e-25	1.06741e-23	T/ILC	Other T/ILC	γδ Trm
AC008555.5	is_ti	-1.9579	Blood	5.11305e-25	1.18476e-23	T/ILC	Other T/ILC	γδ Trm
CYB561	is_ti	-2.14445	Blood	6.05739e-25	1.40033e-23	T/ILC	Other T/ILC	γδ Trm
MCTP2	is_ti	2.64793	Ti	6.28522e-25	1.44966e-23	T/ILC	Other T/ILC	γδ Trm
AC005332.7	is_ti	2.90382	Ti	6.45125e-25	1.48453e-23	T/ILC	Other T/ILC	γδ Trm
GPX7	is_ti	-1.92947	Blood	6.52962e-25	1.49597e-23	T/ILC	Other T/ILC	γδ Trm
RPL12	is_ti	-0.922438	Blood	6.53086e-25	1.49597e-23	T/ILC	Other T/ILC	γδ Trm
TLE3	is_ti	2.04493	Ti	6.55834e-25	1.49884e-23	T/ILC	Other T/ILC	γδ Trm
GZMB	is_ti	4.80527	Ti	7.20323e-25	1.64247e-23	T/ILC	Other T/ILC	γδ Trm
RGCC	is_ti	-2.1344	Blood	7.41148e-25	1.68611e-23	T/ILC	Other T/ILC	γδ Trm
TOGARAM2	is_ti	3.64451	Ti	7.43644e-25	1.68795e-23	T/ILC	Other T/ILC	γδ Trm
ARHGEF7	is_ti	1.12897	Ti	7.46911e-25	1.69153e-23	T/ILC	Other T/ILC	γδ Trm
TCEA3	is_ti	-2.75202	Blood	8.047e-25	1.8183e-23	T/ILC	Other T/ILC	γδ Trm
SYTL3	is_ti	3.46876	Ti	8.06891e-25	1.81914e-23	T/ILC	Other T/ILC	γδ Trm
MAP4K4	is_ti	-1.2905	Blood	8.88533e-25	1.9987e-23	T/ILC	Other T/ILC	γδ Trm
RPL36A	is_ti	-1.40335	Blood	9.843e-25	2.20916e-23	T/ILC	Other T/ILC	γδ Trm
MIR222HG	is_ti	2.91115	Ti	1.00809e-24	2.25749e-23	T/ILC	Other T/ILC	γδ Trm
RPL3	is_ti	-1.02442	Blood	1.02414e-24	2.28831e-23	T/ILC	Other T/ILC	γδ Trm
NMUR1	is_ti	4.74747	Ti	1.1144e-24	2.48444e-23	T/ILC	Other T/ILC	γδ Trm
RPL39	is_ti	-1.08681	Blood	1.17277e-24	2.60876e-23	T/ILC	Other T/ILC	γδ Trm
AL137779.1	is_ti	-1.68128	Blood	1.23619e-24	2.7434e-23	T/ILC	Other T/ILC	γδ Trm
INPP4B	is_ti	-1.97599	Blood	1.23878e-24	2.7434e-23	T/ILC	Other T/ILC	γδ Trm
GLCCI1	is_ti	1.12899	Ti	1.33491e-24	2.94976e-23	T/ILC	Other T/ILC	γδ Trm
ACP5	is_ti	2.6154	Ti	1.38093e-24	3.04474e-23	T/ILC	Other T/ILC	γδ Trm
SARAF	is_ti	-0.878805	Blood	1.65698e-24	3.64536e-23	T/ILC	Other T/ILC	γδ Trm
C3AR1	is_ti	2.9454	Ti	1.70904e-24	3.75164e-23	T/ILC	Other T/ILC	γδ Trm
RPL17	is_ti	-1.23787	Blood	1.73505e-24	3.8004e-23	T/ILC	Other T/ILC	γδ Trm
AKT3	is_ti	-1.89241	Blood	1.75525e-24	3.83626e-23	T/ILC	Other T/ILC	γδ Trm
NCR1	is_ti	4.02033	Ti	1.87992e-24	4.09979e-23	T/ILC	Other T/ILC	γδ Trm
SLAMF7	is_ti	3.40672	Ti	1.99071e-24	4.33195e-23	T/ILC	Other T/ILC	γδ Trm
ABCA1	is_ti	3.4959	Ti	2.11076e-24	4.58324e-23	T/ILC	Other T/ILC	γδ Trm
RARRES3	is_ti	1.03713	Ti	2.32473e-24	5.03693e-23	T/ILC	Other T/ILC	γδ Trm
HOPX	is_ti	3.60617	Ti	2.40539e-24	5.20043e-23	T/ILC	Other T/ILC	γδ Trm
GPR34	is_ti	3.25387	Ti	2.41547e-24	5.21095e-23	T/ILC	Other T/ILC	γδ Trm
LITAF	is_ti	-1.34809	Blood	2.46949e-24	5.31129e-23	T/ILC	Other T/ILC	γδ Trm
TMEM204	is_ti	-1.83399	Blood	2.47259e-24	5.31129e-23	T/ILC	Other T/ILC	γδ Trm
RPL23A	is_ti	-1.02961	Blood	2.50215e-24	5.36328e-23	T/ILC	Other T/ILC	γδ Trm
RRAS2	is_ti	-1.47537	Blood	2.90658e-24	6.21685e-23	T/ILC	Other T/ILC	γδ Trm
ARPC2	is_ti	0.712441	Ti	3.10815e-24	6.63382e-23	T/ILC	Other T/ILC	γδ Trm
ANXA1	is_ti	-2.25	Blood	3.18279e-24	6.77866e-23	T/ILC	Other T/ILC	γδ Trm
RPS27	is_ti	-1.2281	Blood	3.22686e-24	6.85793e-23	T/ILC	Other T/ILC	γδ Trm
AMPD3	is_ti	-2.44554	Blood	3.39539e-24	7.20082e-23	T/ILC	Other T/ILC	γδ Trm
RPSA	is_ti	-0.947142	Blood	4.01789e-24	8.50297e-23	T/ILC	Other T/ILC	γδ Trm
ADAM28	is_ti	4.79782	Ti	4.27742e-24	9.03312e-23	T/ILC	Other T/ILC	γδ Trm
SAMSN1	is_ti	1.8508	Ti	4.33115e-24	9.12733e-23	T/ILC	Other T/ILC	γδ Trm
SH2D1B	is_ti	5.15495	Ti	4.50705e-24	9.47806e-23	T/ILC	Other T/ILC	γδ Trm
HIP1	is_ti	2.61077	Ti	4.81658e-24	1.01078e-22	T/ILC	Other T/ILC	γδ Trm
MAP3K8	is_ti	3.26562	Ti	4.9689e-24	1.04056e-22	T/ILC	Other T/ILC	γδ Trm
CCR5	is_ti	3.09242	Ti	5.05363e-24	1.05609e-22	T/ILC	Other T/ILC	γδ Trm
FAU	is_ti	-0.840337	Blood	5.24867e-24	1.09457e-22	T/ILC	Other T/ILC	γδ Trm
RACK1	is_ti	-0.923545	Blood	5.64714e-24	1.17522e-22	T/ILC	Other T/ILC	γδ Trm
DZIP3	is_ti	1.27051	Ti	5.9956e-24	1.24514e-22	T/ILC	Other T/ILC	γδ Trm
MGAT5	is_ti	1.08258	Ti	6.85046e-24	1.41973e-22	T/ILC	Other T/ILC	γδ Trm
LPXN	is_ti	0.898536	Ti	7.35284e-24	1.5207e-22	T/ILC	Other T/ILC	γδ Trm
CAPG	is_ti	3.95718	Ti	7.57379e-24	1.56317e-22	T/ILC	Other T/ILC	γδ Trm
TBC1D31	is_ti	2.20379	Ti	7.80409e-24	1.60739e-22	T/ILC	Other T/ILC	γδ Trm
COTL1	is_ti	1.80375	Ti	7.8952e-24	1.62281e-22	T/ILC	Other T/ILC	γδ Trm
C6orf48	is_ti	-1.23023	Blood	8.11928e-24	1.66545e-22	T/ILC	Other T/ILC	γδ Trm
TNFAIP8L2	is_ti	-1.90389	Blood	8.69515e-24	1.77993e-22	T/ILC	Other T/ILC	γδ Trm
TUT4	is_ti	-0.860419	Blood	9.0013e-24	1.83884e-22	T/ILC	Other T/ILC	γδ Trm
RPL10A	is_ti	-1.0041	Blood	9.23281e-24	1.88229e-22	T/ILC	Other T/ILC	γδ Trm
AC013394.1	is_ti	-0.770443	Blood	1.06076e-23	2.15818e-22	T/ILC	Other T/ILC	γδ Trm
RPS4X	is_ti	-0.82249	Blood	1.1101e-23	2.25397e-22	T/ILC	Other T/ILC	γδ Trm
TAGAP	is_ti	-1.10192	Blood	1.13709e-23	2.3041e-22	T/ILC	Other T/ILC	γδ Trm
RPL38	is_ti	-1.14059	Blood	1.14971e-23	2.32497e-22	T/ILC	Other T/ILC	γδ Trm
APOBR	is_ti	2.84751	Ti	1.18595e-23	2.39341e-22	T/ILC	Other T/ILC	γδ Trm
DUSP4	is_ti	3.0995	Ti	1.21094e-23	2.43893e-22	T/ILC	Other T/ILC	γδ Trm
TIGIT	is_ti	2.77534	Ti	1.22508e-23	2.46246e-22	T/ILC	Other T/ILC	γδ Trm
NCR2	is_ti	5.02388	Ti	1.22887e-23	2.46512e-22	T/ILC	Other T/ILC	γδ Trm
AC008083.1	is_ti	-2.2819	Blood	1.38559e-23	2.77383e-22	T/ILC	Other T/ILC	γδ Trm
OSBPL5	is_ti	-2.79695	Blood	1.3883e-23	2.77383e-22	T/ILC	Other T/ILC	γδ Trm
FRMD4A	is_ti	2.64428	Ti	1.40988e-23	2.81134e-22	T/ILC	Other T/ILC	γδ Trm
GNGT2	is_ti	3.20156	Ti	1.44661e-23	2.87885e-22	T/ILC	Other T/ILC	γδ Trm
VCL	is_ti	-1.66817	Blood	1.45117e-23	2.88218e-22	T/ILC	Other T/ILC	γδ Trm
MAN1A1	is_ti	3.34054	Ti	1.57161e-23	3.11433e-22	T/ILC	Other T/ILC	γδ Trm
SSH1	is_ti	2.59654	Ti	1.57428e-23	3.11433e-22	T/ILC	Other T/ILC	γδ Trm
NR3C1	is_ti	0.793095	Ti	1.67358e-23	3.30424e-22	T/ILC	Other T/ILC	γδ Trm
GEM	is_ti	3.77207	Ti	1.75739e-23	3.46289e-22	T/ILC	Other T/ILC	γδ Trm
CATSPERB	is_ti	-2.44896	Blood	1.78195e-23	3.50439e-22	T/ILC	Other T/ILC	γδ Trm
AC025040.1	is_ti	3.18257	Ti	1.88594e-23	3.70162e-22	T/ILC	Other T/ILC	γδ Trm
PRKAR1A	is_ti	1.06414	Ti	1.88972e-23	3.70179e-22	T/ILC	Other T/ILC	γδ Trm
EEF1D	is_ti	-0.784894	Blood	1.97028e-23	3.85205e-22	T/ILC	Other T/ILC	γδ Trm
RPLP2	is_ti	-0.831657	Blood	2.39592e-23	4.67508e-22	T/ILC	Other T/ILC	γδ Trm
UBASH3B	is_ti	1.60306	Ti	2.64617e-23	5.15334e-22	T/ILC	Other T/ILC	γδ Trm
NUAK2	is_ti	-2.29239	Blood	2.65671e-23	5.16381e-22	T/ILC	Other T/ILC	γδ Trm
SNED1	is_ti	-1.8811	Blood	2.78681e-23	5.4062e-22	T/ILC	Other T/ILC	γδ Trm
GAPDH	is_ti	1.34173	Ti	2.96335e-23	5.73755e-22	T/ILC	Other T/ILC	γδ Trm
GPR82	is_ti	2.49089	Ti	3.45586e-23	6.67821e-22	T/ILC	Other T/ILC	γδ Trm
AC007349.2	is_ti	3.48851	Ti	3.55669e-23	6.85983e-22	T/ILC	Other T/ILC	γδ Trm
CXCR4	is_ti	-2.44274	Blood	3.56743e-23	6.86731e-22	T/ILC	Other T/ILC	γδ Trm
ISG20	is_ti	-1.14766	Blood	3.7784e-23	7.25946e-22	T/ILC	Other T/ILC	γδ Trm
LIMK1	is_ti	2.05445	Ti	4.30043e-23	8.24662e-22	T/ILC	Other T/ILC	γδ Trm
DIP2B	is_ti	-1.11155	Blood	4.30948e-23	8.24816e-22	T/ILC	Other T/ILC	γδ Trm
RUNX2	is_ti	-1.65214	Blood	4.98657e-23	9.52587e-22	T/ILC	Other T/ILC	γδ Trm
MTSS1	is_ti	-2.14027	Blood	5.03151e-23	9.59341e-22	T/ILC	Other T/ILC	γδ Trm
SPECC1	is_ti	2.25494	Ti	5.49366e-23	1.04547e-21	T/ILC	Other T/ILC	γδ Trm
TYMP	is_ti	2.58805	Ti	5.56503e-23	1.05704e-21	T/ILC	Other T/ILC	γδ Trm
KIF2A	is_ti	-0.664216	Blood	5.57829e-23	1.05755e-21	T/ILC	Other T/ILC	γδ Trm
CD27	is_ti	-2.30201	Blood	5.67978e-23	1.07476e-21	T/ILC	Other T/ILC	γδ Trm
RGS1	is_ti	3.76485	Ti	6.09546e-23	1.15124e-21	T/ILC	Other T/ILC	γδ Trm
MAD1L1	is_ti	-0.984816	Blood	6.50832e-23	1.2269e-21	T/ILC	Other T/ILC	γδ Trm
MKRN1	is_ti	-1.19516	Blood	6.75957e-23	1.27187e-21	T/ILC	Other T/ILC	γδ Trm
LINC01725	is_ti	-2.74153	Blood	7.20949e-23	1.35398e-21	T/ILC	Other T/ILC	γδ Trm
RGL4	is_ti	1.70444	Ti	7.37564e-23	1.38259e-21	T/ILC	Other T/ILC	γδ Trm
FMNL3	is_ti	1.29267	Ti	7.95523e-23	1.48736e-21	T/ILC	Other T/ILC	γδ Trm
ARHGAP32	is_ti	-2.82754	Blood	7.96428e-23	1.48736e-21	T/ILC	Other T/ILC	γδ Trm
TSPOAP1	is_ti	2.60655	Ti	8.04376e-23	1.4994e-21	T/ILC	Other T/ILC	γδ Trm
TGIF1	is_ti	-1.75331	Blood	8.06473e-23	1.50052e-21	T/ILC	Other T/ILC	γδ Trm
STARD3NL	is_ti	1.53111	Ti	8.99454e-23	1.67041e-21	T/ILC	Other T/ILC	γδ Trm
ITGA5	is_ti	-2.07361	Blood	9.07531e-23	1.68229e-21	T/ILC	Other T/ILC	γδ Trm
SETBP1	is_ti	4.53003	Ti	9.41048e-23	1.7412e-21	T/ILC	Other T/ILC	γδ Trm
RHOQ	is_ti	1.78037	Ti	9.77496e-23	1.8053e-21	T/ILC	Other T/ILC	γδ Trm
PCSK1N	is_ti	-2.12415	Blood	9.99009e-23	1.84164e-21	T/ILC	Other T/ILC	γδ Trm
SLC22A15	is_ti	2.78364	Ti	1.02021e-22	1.87727e-21	T/ILC	Other T/ILC	γδ Trm
LZTFL1	is_ti	4.70169	Ti	1.04298e-22	1.91563e-21	T/ILC	Other T/ILC	γδ Trm
ABCG2	is_ti	-2.43753	Blood	1.09171e-22	2.00148e-21	T/ILC	Other T/ILC	γδ Trm
GALNT6	is_ti	1.77796	Ti	1.09975e-22	2.01252e-21	T/ILC	Other T/ILC	γδ Trm
DOCK5	is_ti	4.4887	Ti	1.2387e-22	2.26267e-21	T/ILC	Other T/ILC	γδ Trm
EHD4	is_ti	-1.788	Blood	1.35642e-22	2.47317e-21	T/ILC	Other T/ILC	γδ Trm
DPH5	is_ti	-1.24285	Blood	1.41162e-22	2.56915e-21	T/ILC	Other T/ILC	γδ Trm
SEPT2	is_ti	0.803618	Ti	1.43647e-22	2.60964e-21	T/ILC	Other T/ILC	γδ Trm
RHOC	is_ti	3.22096	Ti	1.44982e-22	2.62911e-21	T/ILC	Other T/ILC	γδ Trm
CCDC112	is_ti	-2.20493	Blood	1.49879e-22	2.713e-21	T/ILC	Other T/ILC	γδ Trm
AFF2	is_ti	-2.56136	Blood	1.58719e-22	2.86784e-21	T/ILC	Other T/ILC	γδ Trm
RPL37A	is_ti	-1.11079	Blood	1.65485e-22	2.98469e-21	T/ILC	Other T/ILC	γδ Trm
ITGB7	is_ti	1.20598	Ti	1.84542e-22	3.32243e-21	T/ILC	Other T/ILC	γδ Trm
WIPI1	is_ti	1.79829	Ti	1.89251e-22	3.40108e-21	T/ILC	Other T/ILC	γδ Trm
MPHOSPH9	is_ti	0.880571	Ti	1.99348e-22	3.5729e-21	T/ILC	Other T/ILC	γδ Trm
RPL7A	is_ti	-0.805884	Blood	1.99526e-22	3.5729e-21	T/ILC	Other T/ILC	γδ Trm
AUTS2	is_ti	3.5264	Ti	2.12462e-22	3.79775e-21	T/ILC	Other T/ILC	γδ Trm
RPS10	is_ti	-1.31781	Blood	2.22808e-22	3.9756e-21	T/ILC	Other T/ILC	γδ Trm
CCDC69	is_ti	0.828706	Ti	2.26098e-22	4.02712e-21	T/ILC	Other T/ILC	γδ Trm
CDYL2	is_ti	1.35905	Ti	2.34648e-22	4.17199e-21	T/ILC	Other T/ILC	γδ Trm
FBXO32	is_ti	-1.86479	Blood	2.36837e-22	4.20344e-21	T/ILC	Other T/ILC	γδ Trm
BCL2A1	is_ti	2.0128	Ti	2.41609e-22	4.28054e-21	T/ILC	Other T/ILC	γδ Trm
AC068051.1	is_ti	-2.77601	Blood	2.47284e-22	4.37334e-21	T/ILC	Other T/ILC	γδ Trm
TPK1	is_ti	-1.35238	Blood	2.84137e-22	5.01624e-21	T/ILC	Other T/ILC	γδ Trm
AC008892.1	is_ti	-2.2428	Blood	2.9128e-22	5.13329e-21	T/ILC	Other T/ILC	γδ Trm
KCTD9	is_ti	1.46611	Ti	3.13765e-22	5.51984e-21	T/ILC	Other T/ILC	γδ Trm
AQP3	is_ti	-1.92206	Blood	3.3969e-22	5.96544e-21	T/ILC	Other T/ILC	γδ Trm
ERC1	is_ti	-1.49989	Blood	3.77355e-22	6.61527e-21	T/ILC	Other T/ILC	γδ Trm
AC079209.2	is_ti	-2.31652	Blood	4.46846e-22	7.8198e-21	T/ILC	Other T/ILC	γδ Trm
GCSAM	is_ti	-1.83978	Blood	4.68488e-22	8.18423e-21	T/ILC	Other T/ILC	γδ Trm
LINC01184	is_ti	-1.69148	Blood	5.15589e-22	8.99138e-21	T/ILC	Other T/ILC	γδ Trm
PDE4A	is_ti	2.65246	Ti	5.32015e-22	9.26169e-21	T/ILC	Other T/ILC	γδ Trm
TNFAIP8	is_ti	-0.723596	Blood	5.89398e-22	1.02428e-20	T/ILC	Other T/ILC	γδ Trm
HSF5	is_ti	-2.39612	Blood	6.32122e-22	1.09663e-20	T/ILC	Other T/ILC	γδ Trm
AFF1	is_ti	-1.12827	Blood	6.55298e-22	1.13487e-20	T/ILC	Other T/ILC	γδ Trm
SH2D2A	is_ti	1.72318	Ti	6.85655e-22	1.18539e-20	T/ILC	Other T/ILC	γδ Trm
PHTF1	is_ti	1.67013	Ti	6.95225e-22	1.19986e-20	T/ILC	Other T/ILC	γδ Trm
TBK1	is_ti	1.23247	Ti	7.3015e-22	1.25797e-20	T/ILC	Other T/ILC	γδ Trm
SPON1	is_ti	2.51118	Ti	7.91981e-22	1.36215e-20	T/ILC	Other T/ILC	γδ Trm
RPL27	is_ti	-0.874215	Blood	8.24479e-22	1.41561e-20	T/ILC	Other T/ILC	γδ Trm
SH3RF3	is_ti	-2.64488	Blood	8.57657e-22	1.47006e-20	T/ILC	Other T/ILC	γδ Trm
CD101	is_ti	4.52711	Ti	9.0662e-22	1.55133e-20	T/ILC	Other T/ILC	γδ Trm
AC025180.1	is_ti	3.87672	Ti	9.20781e-22	1.57287e-20	T/ILC	Other T/ILC	γδ Trm
AC044781.1	is_ti	2.23491	Ti	9.98314e-22	1.70241e-20	T/ILC	Other T/ILC	γδ Trm
MYO1E	is_ti	3.29603	Ti	1.03942e-21	1.76949e-20	T/ILC	Other T/ILC	γδ Trm
MSH3	is_ti	1.37741	Ti	1.14232e-21	1.94136e-20	T/ILC	Other T/ILC	γδ Trm
GTF3A	is_ti	-0.836637	Blood	1.18657e-21	2.01315e-20	T/ILC	Other T/ILC	γδ Trm
SOCS1	is_ti	2.04643	Ti	1.23317e-21	2.08867e-20	T/ILC	Other T/ILC	γδ Trm
RPS9	is_ti	-1.01118	Blood	1.26753e-21	2.14323e-20	T/ILC	Other T/ILC	γδ Trm
DRAIC	is_ti	3.96981	Ti	1.38622e-21	2.33998e-20	T/ILC	Other T/ILC	γδ Trm
NUGGC	is_ti	2.76106	Ti	1.40801e-21	2.37275e-20	T/ILC	Other T/ILC	γδ Trm
CES2	is_ti	-2.42663	Blood	1.41942e-21	2.38797e-20	T/ILC	Other T/ILC	γδ Trm
AC243829.1	is_ti	3.37143	Ti	1.46622e-21	2.46255e-20	T/ILC	Other T/ILC	γδ Trm
RPS2	is_ti	-0.895661	Blood	1.47277e-21	2.46941e-20	T/ILC	Other T/ILC	γδ Trm
MGAT4A	is_ti	-1.39037	Blood	1.55773e-21	2.60404e-20	T/ILC	Other T/ILC	γδ Trm
SNTB1	is_ti	0.970449	Ti	1.55826e-21	2.60404e-20	T/ILC	Other T/ILC	γδ Trm
PIP4K2A	is_ti	1.03481	Ti	1.56681e-21	2.61396e-20	T/ILC	Other T/ILC	γδ Trm
PGPEP1	is_ti	1.53761	Ti	1.61226e-21	2.68532e-20	T/ILC	Other T/ILC	γδ Trm
HDGFL3	is_ti	-2.3848	Blood	1.70133e-21	2.82895e-20	T/ILC	Other T/ILC	γδ Trm
INPP5D	is_ti	1.06536	Ti	1.84188e-21	3.05757e-20	T/ILC	Other T/ILC	γδ Trm
USP3	is_ti	-0.874674	Blood	1.88775e-21	3.12854e-20	T/ILC	Other T/ILC	γδ Trm
MME	is_ti	-3.41473	Blood	1.92145e-21	3.17913e-20	T/ILC	Other T/ILC	γδ Trm
WDFY2	is_ti	-1.01465	Blood	1.99298e-21	3.28703e-20	T/ILC	Other T/ILC	γδ Trm
AC096558.2	is_ti	-1.54515	Blood	1.99323e-21	3.28703e-20	T/ILC	Other T/ILC	γδ Trm
SH3D19	is_ti	-2.61092	Blood	2.01584e-21	3.31885e-20	T/ILC	Other T/ILC	γδ Trm
LINC01871	is_ti	1.98962	Ti	2.1572e-21	3.54574e-20	T/ILC	Other T/ILC	γδ Trm
AC010175.1	is_ti	-2.59074	Blood	2.16638e-21	3.555e-20	T/ILC	Other T/ILC	γδ Trm
CD5	is_ti	-2.1831	Blood	2.36331e-21	3.87181e-20	T/ILC	Other T/ILC	γδ Trm
PSIP1	is_ti	-0.79354	Blood	2.51213e-21	4.10888e-20	T/ILC	Other T/ILC	γδ Trm
TNIP3	is_ti	4.06383	Ti	2.54548e-21	4.15664e-20	T/ILC	Other T/ILC	γδ Trm
ATP10A	is_ti	1.89099	Ti	2.75059e-21	4.48427e-20	T/ILC	Other T/ILC	γδ Trm
RPL31	is_ti	-1.01175	Blood	2.80558e-21	4.56648e-20	T/ILC	Other T/ILC	γδ Trm
NAA16	is_ti	-0.957233	Blood	2.88314e-21	4.6851e-20	T/ILC	Other T/ILC	γδ Trm
BLM	is_ti	1.64796	Ti	2.94474e-21	4.77744e-20	T/ILC	Other T/ILC	γδ Trm
ADARB1	is_ti	1.3501	Ti	2.98969e-21	4.84252e-20	T/ILC	Other T/ILC	γδ Trm
DNAH6	is_ti	-2.11117	Blood	3.04313e-21	4.92113e-20	T/ILC	Other T/ILC	γδ Trm
BUB3	is_ti	0.894118	Ti	3.15397e-21	5.09213e-20	T/ILC	Other T/ILC	γδ Trm
CLEC11A	is_ti	-2.32844	Blood	3.24807e-21	5.23561e-20	T/ILC	Other T/ILC	γδ Trm
LRRC8C	is_ti	-1.76833	Blood	3.2659e-21	5.25359e-20	T/ILC	Other T/ILC	γδ Trm
GYG1	is_ti	2.27036	Ti	3.26972e-21	5.25359e-20	T/ILC	Other T/ILC	γδ Trm
HSBP1L1	is_ti	-2.19781	Blood	3.34591e-21	5.3674e-20	T/ILC	Other T/ILC	γδ Trm
SLC6A6	is_ti	1.39377	Ti	3.42449e-21	5.48466e-20	T/ILC	Other T/ILC	γδ Trm
STAT5B	is_ti	-0.745843	Blood	3.56814e-21	5.70561e-20	T/ILC	Other T/ILC	γδ Trm
TMEM156	is_ti	1.06205	Ti	3.61917e-21	5.77797e-20	T/ILC	Other T/ILC	γδ Trm
PRKAR2B	is_ti	2.28439	Ti	3.64969e-21	5.81743e-20	T/ILC	Other T/ILC	γδ Trm
AC020911.2	is_ti	-2.15644	Blood	3.71837e-21	5.91747e-20	T/ILC	Other T/ILC	γδ Trm
MTM1	is_ti	1.08157	Ti	4.09469e-21	6.50601e-20	T/ILC	Other T/ILC	γδ Trm
MAPK1	is_ti	0.876561	Ti	4.39564e-21	6.97312e-20	T/ILC	Other T/ILC	γδ Trm
SLC4A8	is_ti	1.79461	Ti	4.46246e-21	7.06791e-20	T/ILC	Other T/ILC	γδ Trm
MAX	is_ti	-0.760175	Blood	4.4907e-21	7.1014e-20	T/ILC	Other T/ILC	γδ Trm
SLC24A3	is_ti	4.10929	Ti	4.88771e-21	7.71703e-20	T/ILC	Other T/ILC	γδ Trm
S1PR3	is_ti	3.00415	Ti	5.14651e-21	8.11284e-20	T/ILC	Other T/ILC	γδ Trm
RPS29	is_ti	-0.998005	Blood	5.21728e-21	8.21148e-20	T/ILC	Other T/ILC	γδ Trm
CCM2	is_ti	-0.791801	Blood	5.48396e-21	8.61765e-20	T/ILC	Other T/ILC	γδ Trm
LINC00299	is_ti	5.26484	Ti	5.79698e-21	9.09526e-20	T/ILC	Other T/ILC	γδ Trm
PYHIN1	is_ti	1.0954	Ti	5.80985e-21	9.10119e-20	T/ILC	Other T/ILC	γδ Trm
IL18RAP	is_ti	4.33649	Ti	6.11376e-21	9.56231e-20	T/ILC	Other T/ILC	γδ Trm
NF1	is_ti	1.17047	Ti	6.20421e-21	9.68864e-20	T/ILC	Other T/ILC	γδ Trm
RMND5B	is_ti	-1.85972	Blood	6.50202e-21	1.01379e-19	T/ILC	Other T/ILC	γδ Trm
CLEC2B	is_ti	0.947384	Ti	6.51567e-21	1.01434e-19	T/ILC	Other T/ILC	γδ Trm
USP3-AS1	is_ti	-1.07519	Blood	6.95164e-21	1.08053e-19	T/ILC	Other T/ILC	γδ Trm
MAP4K5	is_ti	0.859222	Ti	6.98052e-21	1.08333e-19	T/ILC	Other T/ILC	γδ Trm
JUN	is_ti	1.85541	Ti	7.08363e-21	1.09763e-19	T/ILC	Other T/ILC	γδ Trm
TMEM263	is_ti	-1.04589	Blood	7.88556e-21	1.22001e-19	T/ILC	Other T/ILC	γδ Trm
MIDN	is_ti	1.16561	Ti	8.15163e-21	1.25923e-19	T/ILC	Other T/ILC	γδ Trm
NOP53	is_ti	-1.06291	Blood	8.20439e-21	1.26542e-19	T/ILC	Other T/ILC	γδ Trm
CR2	is_ti	-2.40524	Blood	8.32786e-21	1.28249e-19	T/ILC	Other T/ILC	γδ Trm
WWTR1	is_ti	3.04028	Ti	8.65094e-21	1.3302e-19	T/ILC	Other T/ILC	γδ Trm
CAPZA1	is_ti	0.73888	Ti	8.69029e-21	1.3342e-19	T/ILC	Other T/ILC	γδ Trm
TCEAL3	is_ti	-1.69423	Blood	8.73279e-21	1.33867e-19	T/ILC	Other T/ILC	γδ Trm
UBA52	is_ti	-0.836359	Blood	8.89158e-21	1.36093e-19	T/ILC	Other T/ILC	γδ Trm
KLHL23	is_ti	2.71651	Ti	8.93447e-21	1.36541e-19	T/ILC	Other T/ILC	γδ Trm
TECPR1	is_ti	-1.1682	Blood	9.09518e-21	1.38785e-19	T/ILC	Other T/ILC	γδ Trm
CRIM1	is_ti	2.44256	Ti	1.01961e-20	1.55347e-19	T/ILC	Other T/ILC	γδ Trm
TMIGD2	is_ti	3.07663	Ti	1.03301e-20	1.57149e-19	T/ILC	Other T/ILC	γδ Trm
APBA2	is_ti	-2.00873	Blood	1.05099e-20	1.59642e-19	T/ILC	Other T/ILC	γδ Trm
PRDM1	is_ti	3.95811	Ti	1.1109e-20	1.68486e-19	T/ILC	Other T/ILC	γδ Trm
FCER1G	is_ti	5.16577	Ti	1.12383e-20	1.7019e-19	T/ILC	Other T/ILC	γδ Trm
CD69	is_ti	1.49765	Ti	1.18107e-20	1.78588e-19	T/ILC	Other T/ILC	γδ Trm
EVL	is_ti	0.758337	Ti	1.27976e-20	1.93219e-19	T/ILC	Other T/ILC	γδ Trm
CTBP2	is_ti	-2.29583	Blood	1.39421e-20	2.10181e-19	T/ILC	Other T/ILC	γδ Trm
AP1S3	is_ti	2.72057	Ti	1.40068e-20	2.10839e-19	T/ILC	Other T/ILC	γδ Trm
CLIC3	is_ti	2.67726	Ti	1.5358e-20	2.30831e-19	T/ILC	Other T/ILC	γδ Trm
AC015849.1	is_ti	3.395	Ti	1.61872e-20	2.42929e-19	T/ILC	Other T/ILC	γδ Trm
CAPN12	is_ti	2.27971	Ti	1.69504e-20	2.54002e-19	T/ILC	Other T/ILC	γδ Trm
DUSP6	is_ti	3.39668	Ti	1.81276e-20	2.71237e-19	T/ILC	Other T/ILC	γδ Trm
APOBEC3C	is_ti	1.30262	Ti	1.88781e-20	2.82044e-19	T/ILC	Other T/ILC	γδ Trm
FANCL	is_ti	2.28854	Ti	1.94532e-20	2.90203e-19	T/ILC	Other T/ILC	γδ Trm
NUCB2	is_ti	-1.00651	Blood	1.97447e-20	2.94114e-19	T/ILC	Other T/ILC	γδ Trm
HES4	is_ti	3.9546	Ti	2.09589e-20	3.11285e-19	T/ILC	Other T/ILC	γδ Trm
ST3GAL5	is_ti	1.30015	Ti	2.09597e-20	3.11285e-19	T/ILC	Other T/ILC	γδ Trm
DPYD	is_ti	-0.73837	Blood	2.1001e-20	3.11436e-19	T/ILC	Other T/ILC	γδ Trm
CYTIP	is_ti	0.576602	Ti	2.24208e-20	3.32e-19	T/ILC	Other T/ILC	γδ Trm
PRKCQ	is_ti	-0.911301	Blood	2.2824e-20	3.37471e-19	T/ILC	Other T/ILC	γδ Trm
AC015914.1	is_ti	2.49902	Ti	2.30666e-20	3.40556e-19	T/ILC	Other T/ILC	γδ Trm
EML5	is_ti	-2.30309	Blood	2.39146e-20	3.52555e-19	T/ILC	Other T/ILC	γδ Trm
AL357793.1	is_ti	4.71073	Ti	2.49399e-20	3.6713e-19	T/ILC	Other T/ILC	γδ Trm
BX284668.5	is_ti	-1.76863	Blood	2.70239e-20	3.97223e-19	T/ILC	Other T/ILC	γδ Trm
AP4B1-AS1	is_ti	1.92494	Ti	2.74748e-20	4.02869e-19	T/ILC	Other T/ILC	γδ Trm
FUCA1	is_ti	2.20438	Ti	2.74884e-20	4.02869e-19	T/ILC	Other T/ILC	γδ Trm
KRT86	is_ti	4.13183	Ti	2.92594e-20	4.28196e-19	T/ILC	Other T/ILC	γδ Trm
ZNF831	is_ti	-1.28641	Blood	3.03316e-20	4.4324e-19	T/ILC	Other T/ILC	γδ Trm
RPL8	is_ti	-0.694076	Blood	3.1524e-20	4.59994e-19	T/ILC	Other T/ILC	γδ Trm
TNFRSF1B	is_ti	1.58736	Ti	3.16127e-20	4.60615e-19	T/ILC	Other T/ILC	γδ Trm
ATP10D	is_ti	2.67808	Ti	3.22007e-20	4.68502e-19	T/ILC	Other T/ILC	γδ Trm
ADCY3	is_ti	1.84864	Ti	3.30589e-20	4.8029e-19	T/ILC	Other T/ILC	γδ Trm
SOS1	is_ti	0.986129	Ti	4.16641e-20	6.04431e-19	T/ILC	Other T/ILC	γδ Trm
MACF1	is_ti	0.661756	Ti	4.20115e-20	6.0859e-19	T/ILC	Other T/ILC	γδ Trm
CAPN2	is_ti	-1.30492	Blood	4.35134e-20	6.29435e-19	T/ILC	Other T/ILC	γδ Trm
SNX5	is_ti	1.03788	Ti	4.42191e-20	6.3872e-19	T/ILC	Other T/ILC	γδ Trm
UQCRB	is_ti	-0.795059	Blood	4.47895e-20	6.46027e-19	T/ILC	Other T/ILC	γδ Trm
BTF3	is_ti	-0.715245	Blood	4.69341e-20	6.75986e-19	T/ILC	Other T/ILC	γδ Trm
CHST12	is_ti	1.41874	Ti	4.74988e-20	6.83136e-19	T/ILC	Other T/ILC	γδ Trm
HECW2	is_ti	2.18881	Ti	4.85392e-20	6.97098e-19	T/ILC	Other T/ILC	γδ Trm
RPS6KA3	is_ti	0.747856	Ti	5.04132e-20	7.22974e-19	T/ILC	Other T/ILC	γδ Trm
IL18R1	is_ti	2.31989	Ti	5.21515e-20	7.46833e-19	T/ILC	Other T/ILC	γδ Trm
AL445686.2	is_ti	-1.69667	Blood	5.46349e-20	7.81279e-19	T/ILC	Other T/ILC	γδ Trm
ID2	is_ti	1.31467	Ti	5.52973e-20	7.89623e-19	T/ILC	Other T/ILC	γδ Trm
GPR183	is_ti	-1.77341	Blood	5.7704e-20	8.22816e-19	T/ILC	Other T/ILC	γδ Trm
STAG2	is_ti	-0.512526	Blood	5.86495e-20	8.35109e-19	T/ILC	Other T/ILC	γδ Trm
CNKSR2	is_ti	-1.53809	Blood	5.89074e-20	8.37589e-19	T/ILC	Other T/ILC	γδ Trm
JAKMIP2	is_ti	1.37931	Ti	5.92974e-20	8.41939e-19	T/ILC	Other T/ILC	γδ Trm
FAM126A	is_ti	1.98066	Ti	6.09781e-20	8.64577e-19	T/ILC	Other T/ILC	γδ Trm
IRF4	is_ti	2.69439	Ti	6.20897e-20	8.79091e-19	T/ILC	Other T/ILC	γδ Trm
CCND2	is_ti	1.2799	Ti	6.30941e-20	8.9205e-19	T/ILC	Other T/ILC	γδ Trm
TSEN54	is_ti	1.07166	Ti	6.52006e-20	9.20533e-19	T/ILC	Other T/ILC	γδ Trm
AL365273.2	is_ti	2.95406	Ti	6.90762e-20	9.73878e-19	T/ILC	Other T/ILC	γδ Trm
METTL24	is_ti	2.90889	Ti	7.08786e-20	9.97883e-19	T/ILC	Other T/ILC	γδ Trm
CRYBG3	is_ti	-2.00452	Blood	7.25117e-20	1.01944e-18	T/ILC	Other T/ILC	γδ Trm
HIVEP2	is_ti	-0.975342	Blood	7.30607e-20	1.02572e-18	T/ILC	Other T/ILC	γδ Trm
UXT	is_ti	-0.799483	Blood	7.37419e-20	1.03383e-18	T/ILC	Other T/ILC	γδ Trm
SKP1	is_ti	-0.614579	Blood	7.58938e-20	1.06251e-18	T/ILC	Other T/ILC	γδ Trm
RPS18	is_ti	-0.822965	Blood	9.09177e-20	1.27107e-18	T/ILC	Other T/ILC	γδ Trm
PLPP1	is_ti	2.64775	Ti	9.41349e-20	1.31421e-18	T/ILC	Other T/ILC	γδ Trm
PTPN18	is_ti	1.66899	Ti	1.01625e-19	1.41681e-18	T/ILC	Other T/ILC	γδ Trm
CD40LG	is_ti	-2.25611	Blood	1.0681e-19	1.48702e-18	T/ILC	Other T/ILC	γδ Trm
AL589990.1	is_ti	-1.97116	Blood	1.14475e-19	1.59152e-18	T/ILC	Other T/ILC	γδ Trm
CREBRF	is_ti	-0.850944	Blood	1.15746e-19	1.60695e-18	T/ILC	Other T/ILC	γδ Trm
IL9R	is_ti	2.4965	Ti	1.16582e-19	1.61632e-18	T/ILC	Other T/ILC	γδ Trm
SEC14L6	is_ti	4.07239	Ti	1.25998e-19	1.74278e-18	T/ILC	Other T/ILC	γδ Trm
ACTN4	is_ti	2.63935	Ti	1.26051e-19	1.74278e-18	T/ILC	Other T/ILC	γδ Trm
CHSY3	is_ti	5.75102	Ti	1.30785e-19	1.80574e-18	T/ILC	Other T/ILC	γδ Trm
TMEM200A	is_ti	2.68738	Ti	1.31522e-19	1.81341e-18	T/ILC	Other T/ILC	γδ Trm
CREM	is_ti	1.56009	Ti	1.35701e-19	1.86845e-18	T/ILC	Other T/ILC	γδ Trm
CDKN2A	is_ti	3.04911	Ti	1.36071e-19	1.87098e-18	T/ILC	Other T/ILC	γδ Trm
ST8SIA4	is_ti	0.983122	Ti	1.3724e-19	1.88446e-18	T/ILC	Other T/ILC	γδ Trm
TOMM7	is_ti	-0.772515	Blood	1.38861e-19	1.90411e-18	T/ILC	Other T/ILC	γδ Trm
FHIT	is_ti	-1.41043	Blood	1.44234e-19	1.97507e-18	T/ILC	Other T/ILC	γδ Trm
CHD7	is_ti	-1.25732	Blood	1.5067e-19	2.06039e-18	T/ILC	Other T/ILC	γδ Trm
CCDC141	is_ti	3.19419	Ti	1.5807e-19	2.15863e-18	T/ILC	Other T/ILC	γδ Trm
ARID5A	is_ti	1.18713	Ti	1.62294e-19	2.2133e-18	T/ILC	Other T/ILC	γδ Trm
KIAA0355	is_ti	-0.825764	Blood	1.63805e-19	2.23087e-18	T/ILC	Other T/ILC	γδ Trm
GPR55	is_ti	2.54318	Ti	1.75615e-19	2.38847e-18	T/ILC	Other T/ILC	γδ Trm
NCR3	is_ti	-1.44766	Blood	1.79264e-19	2.43478e-18	T/ILC	Other T/ILC	γδ Trm
TLN1	is_ti	0.917207	Ti	1.80298e-19	2.44551e-18	T/ILC	Other T/ILC	γδ Trm
FAM3C	is_ti	1.55051	Ti	1.83516e-19	2.48579e-18	T/ILC	Other T/ILC	γδ Trm
IDH2	is_ti	1.23474	Ti	1.9515e-19	2.6398e-18	T/ILC	Other T/ILC	γδ Trm
RPL23	is_ti	-0.854815	Blood	2.36324e-19	3.19245e-18	T/ILC	Other T/ILC	γδ Trm
ZBTB38	is_ti	1.28371	Ti	2.40325e-19	3.24212e-18	T/ILC	Other T/ILC	γδ Trm
BCR	is_ti	-1.66802	Blood	2.48401e-19	3.34656e-18	T/ILC	Other T/ILC	γδ Trm
SH3KBP1	is_ti	-1.01463	Blood	2.51439e-19	3.38294e-18	T/ILC	Other T/ILC	γδ Trm
CA10	is_ti	5.54454	Ti	2.62179e-19	3.51798e-18	T/ILC	Other T/ILC	γδ Trm
PIK3AP1	is_ti	1.87528	Ti	2.62179e-19	3.51798e-18	T/ILC	Other T/ILC	γδ Trm
PRR5	is_ti	1.8474	Ti	2.67768e-19	3.58816e-18	T/ILC	Other T/ILC	γδ Trm
ZNF22	is_ti	-0.814753	Blood	2.82574e-19	3.78151e-18	T/ILC	Other T/ILC	γδ Trm
FSD1	is_ti	2.79423	Ti	2.85658e-19	3.81767e-18	T/ILC	Other T/ILC	γδ Trm
EIF3H	is_ti	-0.579034	Blood	3.01852e-19	4.02872e-18	T/ILC	Other T/ILC	γδ Trm
MAP3K5	is_ti	1.76011	Ti	3.16689e-19	4.22112e-18	T/ILC	Other T/ILC	γδ Trm
FOSB	is_ti	3.16784	Ti	3.18235e-19	4.23608e-18	T/ILC	Other T/ILC	γδ Trm
MAPK12	is_ti	2.68963	Ti	3.23766e-19	4.30398e-18	T/ILC	Other T/ILC	γδ Trm
CCDC50	is_ti	1.98811	Ti	3.29078e-19	4.3688e-18	T/ILC	Other T/ILC	γδ Trm
ATP6V0A2	is_ti	1.36016	Ti	3.33269e-19	4.41858e-18	T/ILC	Other T/ILC	γδ Trm
SAMHD1	is_ti	-0.754606	Blood	3.35597e-19	4.44355e-18	T/ILC	Other T/ILC	γδ Trm
DENND5A	is_ti	-1.53989	Blood	3.47755e-19	4.59845e-18	T/ILC	Other T/ILC	γδ Trm
LINC00243	is_ti	-1.77784	Blood	3.56864e-19	4.71267e-18	T/ILC	Other T/ILC	γδ Trm
CASK	is_ti	-1.00988	Blood	3.59347e-19	4.73921e-18	T/ILC	Other T/ILC	γδ Trm
PTPN12	is_ti	1.75557	Ti	3.69222e-19	4.86304e-18	T/ILC	Other T/ILC	γδ Trm
LDLR	is_ti	2.99007	Ti	3.71433e-19	4.88574e-18	T/ILC	Other T/ILC	γδ Trm
AC008035.1	is_ti	2.31785	Ti	4.03045e-19	5.2946e-18	T/ILC	Other T/ILC	γδ Trm
PIF1	is_ti	2.52901	Ti	4.24637e-19	5.57092e-18	T/ILC	Other T/ILC	γδ Trm
RPS17	is_ti	-1.05348	Blood	4.28151e-19	5.60967e-18	T/ILC	Other T/ILC	γδ Trm
STIP1	is_ti	1.19666	Ti	4.36336e-19	5.70945e-18	T/ILC	Other T/ILC	γδ Trm
PIK3R6	is_ti	2.69514	Ti	4.44903e-19	5.81395e-18	T/ILC	Other T/ILC	γδ Trm
IL26	is_ti	-2.09755	Blood	4.72423e-19	6.16552e-18	T/ILC	Other T/ILC	γδ Trm
AP1S2	is_ti	-1.1026	Blood	4.78034e-19	6.23063e-18	T/ILC	Other T/ILC	γδ Trm
SMARCA2	is_ti	0.93906	Ti	5.02452e-19	6.54037e-18	T/ILC	Other T/ILC	γδ Trm
ITPK1	is_ti	1.45783	Ti	5.30266e-19	6.89346e-18	T/ILC	Other T/ILC	γδ Trm
MAP3K3	is_ti	-0.884265	Blood	5.39856e-19	7.00903e-18	T/ILC	Other T/ILC	γδ Trm
DTX1	is_ti	3.42667	Ti	5.42125e-19	7.02936e-18	T/ILC	Other T/ILC	γδ Trm
EPAS1	is_ti	3.06389	Ti	5.6474e-19	7.31313e-18	T/ILC	Other T/ILC	γδ Trm
B4GALT5	is_ti	1.3437	Ti	6.22741e-19	8.05379e-18	T/ILC	Other T/ILC	γδ Trm
ACTR2	is_ti	0.552123	Ti	6.54017e-19	8.44737e-18	T/ILC	Other T/ILC	γδ Trm
ANGPTL1	is_ti	-1.83379	Blood	6.60636e-19	8.52187e-18	T/ILC	Other T/ILC	γδ Trm
CTDSP2	is_ti	-1.02603	Blood	6.70503e-19	8.63802e-18	T/ILC	Other T/ILC	γδ Trm
ZFAS1	is_ti	-0.773199	Blood	6.98037e-19	8.98117e-18	T/ILC	Other T/ILC	γδ Trm
AC116366.3	is_ti	0.799952	Ti	7.03638e-19	9.04161e-18	T/ILC	Other T/ILC	γδ Trm
SPINK2	is_ti	2.88917	Ti	7.46815e-19	9.58413e-18	T/ILC	Other T/ILC	γδ Trm
AL034550.2	is_ti	-1.91972	Blood	7.48592e-19	9.59463e-18	T/ILC	Other T/ILC	γδ Trm
APBB1IP	is_ti	0.594952	Ti	7.90088e-19	1.01135e-17	T/ILC	Other T/ILC	γδ Trm
ZNF609	is_ti	0.890494	Ti	8.20729e-19	1.04837e-17	T/ILC	Other T/ILC	γδ Trm
FZD6	is_ti	-1.94935	Blood	8.21104e-19	1.04837e-17	T/ILC	Other T/ILC	γδ Trm
MYB	is_ti	-2.49517	Blood	8.41719e-19	1.07333e-17	T/ILC	Other T/ILC	γδ Trm
DOCK9	is_ti	-0.805119	Blood	8.79017e-19	1.11946e-17	T/ILC	Other T/ILC	γδ Trm
IFI44	is_ti	-1.86107	Blood	8.92039e-19	1.1346e-17	T/ILC	Other T/ILC	γδ Trm
PRF1	is_ti	2.52808	Ti	9.14469e-19	1.16165e-17	T/ILC	Other T/ILC	γδ Trm
CTSZ	is_ti	1.56547	Ti	1.03244e-18	1.30985e-17	T/ILC	Other T/ILC	γδ Trm
TRIM13	is_ti	0.966169	Ti	1.05659e-18	1.3388e-17	T/ILC	Other T/ILC	γδ Trm
GPD2	is_ti	1.59026	Ti	1.06198e-18	1.34392e-17	T/ILC	Other T/ILC	γδ Trm
HSH2D	is_ti	1.49873	Ti	1.11649e-18	1.41112e-17	T/ILC	Other T/ILC	γδ Trm
NINJ1	is_ti	-1.41855	Blood	1.15199e-18	1.45415e-17	T/ILC	Other T/ILC	γδ Trm
PHYKPL	is_ti	1.72543	Ti	1.17379e-18	1.47981e-17	T/ILC	Other T/ILC	γδ Trm
GPR18	is_ti	1.19473	Ti	1.21325e-18	1.52763e-17	T/ILC	Other T/ILC	γδ Trm
CDIP1	is_ti	1.2384	Ti	1.26649e-18	1.59265e-17	T/ILC	Other T/ILC	γδ Trm
CEBPD	is_ti	3.45329	Ti	1.41566e-18	1.77802e-17	T/ILC	Other T/ILC	γδ Trm
KRT81	is_ti	4.18154	Ti	1.42763e-18	1.7908e-17	T/ILC	Other T/ILC	γδ Trm
KLF9	is_ti	-1.4609	Blood	1.45753e-18	1.82602e-17	T/ILC	Other T/ILC	γδ Trm
VASP	is_ti	0.816087	Ti	1.47254e-18	1.84252e-17	T/ILC	Other T/ILC	γδ Trm
GALM	is_ti	1.3622	Ti	1.54106e-18	1.92584e-17	T/ILC	Other T/ILC	γδ Trm
LINC01358	is_ti	2.361	Ti	1.55781e-18	1.94435e-17	T/ILC	Other T/ILC	γδ Trm
WDR86	is_ti	-1.98584	Blood	1.57509e-18	1.96347e-17	T/ILC	Other T/ILC	γδ Trm
CCRL2	is_ti	2.45201	Ti	1.65932e-18	2.06589e-17	T/ILC	Other T/ILC	γδ Trm
KIF13B	is_ti	1.35079	Ti	1.69002e-18	2.1015e-17	T/ILC	Other T/ILC	γδ Trm
ARSG	is_ti	1.23143	Ti	1.7817e-18	2.21275e-17	T/ILC	Other T/ILC	γδ Trm
PPP1R9A	is_ti	4.13836	Ti	1.9253e-18	2.38813e-17	T/ILC	Other T/ILC	γδ Trm
TPT1	is_ti	-0.851586	Blood	1.92996e-18	2.39095e-17	T/ILC	Other T/ILC	γδ Trm
TRAF3IP3	is_ti	-0.651557	Blood	1.97101e-18	2.43879e-17	T/ILC	Other T/ILC	γδ Trm
PPP6R1	is_ti	0.787881	Ti	2.00278e-18	2.47504e-17	T/ILC	Other T/ILC	γδ Trm
CABLES1	is_ti	2.72397	Ti	2.07369e-18	2.55951e-17	T/ILC	Other T/ILC	γδ Trm
HECA	is_ti	-0.781169	Blood	2.12438e-18	2.61885e-17	T/ILC	Other T/ILC	γδ Trm
CTNNA1	is_ti	3.28121	Ti	2.20375e-18	2.71335e-17	T/ILC	Other T/ILC	γδ Trm
BEND4	is_ti	2.04902	Ti	2.21842e-18	2.72805e-17	T/ILC	Other T/ILC	γδ Trm
P2RX4	is_ti	1.31231	Ti	2.24868e-18	2.76187e-17	T/ILC	Other T/ILC	γδ Trm
AGMAT	is_ti	-2.0233	Blood	2.25175e-18	2.76226e-17	T/ILC	Other T/ILC	γδ Trm
NARF	is_ti	1.02842	Ti	2.33477e-18	2.86059e-17	T/ILC	Other T/ILC	γδ Trm
AC022182.1	is_ti	-1.80541	Blood	2.34433e-18	2.86879e-17	T/ILC	Other T/ILC	γδ Trm
KLRB1	is_ti	4.12062	Ti	2.3826e-18	2.91207e-17	T/ILC	Other T/ILC	γδ Trm
ADGRG6	is_ti	3.39297	Ti	2.41063e-18	2.94273e-17	T/ILC	Other T/ILC	γδ Trm
EIF3L	is_ti	-0.653447	Blood	2.44566e-18	2.98186e-17	T/ILC	Other T/ILC	γδ Trm
IL12RB2	is_ti	3.07141	Ti	2.54597e-18	3.10039e-17	T/ILC	Other T/ILC	γδ Trm
ZC3HAV1	is_ti	-0.636986	Blood	2.6495e-18	3.22254e-17	T/ILC	Other T/ILC	γδ Trm
BMPR1A	is_ti	1.64649	Ti	2.69934e-18	3.27662e-17	T/ILC	Other T/ILC	γδ Trm
BACH2	is_ti	-1.61393	Blood	2.70051e-18	3.27662e-17	T/ILC	Other T/ILC	γδ Trm
MYO5A	is_ti	0.851382	Ti	2.74543e-18	3.32709e-17	T/ILC	Other T/ILC	γδ Trm
DAAM1	is_ti	-1.35569	Blood	2.90465e-18	3.51579e-17	T/ILC	Other T/ILC	γδ Trm
PPARD	is_ti	-0.942368	Blood	2.91835e-18	3.5281e-17	T/ILC	Other T/ILC	γδ Trm
MAPKAPK5-AS1	is_ti	-0.9397	Blood	2.93735e-18	3.54679e-17	T/ILC	Other T/ILC	γδ Trm
CYB5A	is_ti	-2.41085	Blood	3.09724e-18	3.73535e-17	T/ILC	Other T/ILC	γδ Trm
BTN3A1	is_ti	-0.889333	Blood	3.18408e-18	3.83546e-17	T/ILC	Other T/ILC	γδ Trm
TYROBP	is_ti	4.4042	Ti	3.22525e-18	3.88038e-17	T/ILC	Other T/ILC	γδ Trm
ADK	is_ti	-0.745368	Blood	3.26072e-18	3.91834e-17	T/ILC	Other T/ILC	γδ Trm
MPP5	is_ti	-1.7379	Blood	3.27751e-18	3.93333e-17	T/ILC	Other T/ILC	γδ Trm
FSD1L	is_ti	2.16334	Ti	3.28105e-18	3.93333e-17	T/ILC	Other T/ILC	γδ Trm
LIMD2	is_ti	-0.787872	Blood	3.33474e-18	3.99291e-17	T/ILC	Other T/ILC	γδ Trm
R3HDM1	is_ti	0.877309	Ti	3.37812e-18	4.04002e-17	T/ILC	Other T/ILC	γδ Trm
RPL13A	is_ti	-0.882618	Blood	3.56707e-18	4.2609e-17	T/ILC	Other T/ILC	γδ Trm
PDLIM7	is_ti	2.02327	Ti	3.80412e-18	4.53864e-17	T/ILC	Other T/ILC	γδ Trm
PKIA	is_ti	-1.96541	Blood	3.85911e-18	4.59877e-17	T/ILC	Other T/ILC	γδ Trm
WDFY1	is_ti	1.1683	Ti	3.95936e-18	4.71263e-17	T/ILC	Other T/ILC	γδ Trm
AC114760.2	is_ti	1.14194	Ti	3.97565e-18	4.72484e-17	T/ILC	Other T/ILC	γδ Trm
IFI27L2	is_ti	1.21114	Ti	3.97906e-18	4.72484e-17	T/ILC	Other T/ILC	γδ Trm
HAVCR2	is_ti	1.94882	Ti	4.05683e-18	4.81148e-17	T/ILC	Other T/ILC	γδ Trm
LINC02446	is_ti	-2.34323	Blood	4.22068e-18	4.99989e-17	T/ILC	Other T/ILC	γδ Trm
AC017002.5	is_ti	2.29703	Ti	4.41896e-18	5.22859e-17	T/ILC	Other T/ILC	γδ Trm
AC120193.1	is_ti	3.18384	Ti	4.46308e-18	5.27455e-17	T/ILC	Other T/ILC	γδ Trm
WWP1	is_ti	-0.789037	Blood	4.65657e-18	5.49673e-17	T/ILC	Other T/ILC	γδ Trm
SRSF5	is_ti	-0.80699	Blood	5.02729e-18	5.92734e-17	T/ILC	Other T/ILC	γδ Trm
CLIP1	is_ti	0.86767	Ti	5.32139e-18	6.26672e-17	T/ILC	Other T/ILC	γδ Trm
HINT1	is_ti	-0.734697	Blood	5.36182e-18	6.30691e-17	T/ILC	Other T/ILC	γδ Trm
SEPT7	is_ti	0.504392	Ti	5.42332e-18	6.37176e-17	T/ILC	Other T/ILC	γδ Trm
EPM2A	is_ti	-1.87922	Blood	5.71028e-18	6.70104e-17	T/ILC	Other T/ILC	γδ Trm
CCR1	is_ti	2.29154	Ti	6.19765e-18	7.26446e-17	T/ILC	Other T/ILC	γδ Trm
LY75	is_ti	-1.68435	Blood	6.73079e-18	7.88015e-17	T/ILC	Other T/ILC	γδ Trm
DOCK8	is_ti	0.614735	Ti	6.74812e-18	7.8912e-17	T/ILC	Other T/ILC	γδ Trm
FCRL4	is_ti	3.32415	Ti	6.78988e-18	7.93076e-17	T/ILC	Other T/ILC	γδ Trm
ABI1	is_ti	-0.731831	Blood	6.81299e-18	7.94848e-17	T/ILC	Other T/ILC	γδ Trm
PIK3CA	is_ti	-0.878096	Blood	6.82595e-18	7.95434e-17	T/ILC	Other T/ILC	γδ Trm
ZBTB16	is_ti	4.60252	Ti	7.55222e-18	8.79043e-17	T/ILC	Other T/ILC	γδ Trm
CIB1	is_ti	0.837372	Ti	7.57235e-18	8.80363e-17	T/ILC	Other T/ILC	γδ Trm
PLEKHO1	is_ti	0.961422	Ti	7.5861e-18	8.80938e-17	T/ILC	Other T/ILC	γδ Trm
WEE1	is_ti	2.20876	Ti	7.69714e-18	8.92797e-17	T/ILC	Other T/ILC	γδ Trm
AL356272.1	is_ti	3.06717	Ti	7.84905e-18	9.08946e-17	T/ILC	Other T/ILC	γδ Trm
RPLP0	is_ti	-0.788354	Blood	7.85453e-18	9.08946e-17	T/ILC	Other T/ILC	γδ Trm
MVB12B	is_ti	1.47512	Ti	7.90836e-18	9.14118e-17	T/ILC	Other T/ILC	γδ Trm
EML2	is_ti	1.29531	Ti	8.33078e-18	9.61835e-17	T/ILC	Other T/ILC	γδ Trm
GSTP1	is_ti	1.88161	Ti	8.41457e-18	9.70389e-17	T/ILC	Other T/ILC	γδ Trm
GIMAP7	is_ti	-0.727438	Blood	9.27008e-18	1.06782e-16	T/ILC	Other T/ILC	γδ Trm
MAP4K1	is_ti	1.02031	Ti	1.08941e-17	1.25344e-16	T/ILC	Other T/ILC	γδ Trm
AP002518.2	is_ti	2.8388	Ti	1.12612e-17	1.2942e-16	T/ILC	Other T/ILC	γδ Trm
CST7	is_ti	1.82427	Ti	1.28542e-17	1.47558e-16	T/ILC	Other T/ILC	γδ Trm
GCLC	is_ti	1.16971	Ti	1.29329e-17	1.48291e-16	T/ILC	Other T/ILC	γδ Trm
MT2A	is_ti	-2.40374	Blood	1.32132e-17	1.51332e-16	T/ILC	Other T/ILC	γδ Trm
ARL6IP5	is_ti	0.675159	Ti	1.32722e-17	1.51834e-16	T/ILC	Other T/ILC	γδ Trm
GMFG	is_ti	-0.717213	Blood	1.36585e-17	1.56075e-16	T/ILC	Other T/ILC	γδ Trm
RPL35	is_ti	-0.692553	Blood	1.38817e-17	1.58444e-16	T/ILC	Other T/ILC	γδ Trm
HNRNPAB	is_ti	1.16059	Ti	1.4454e-17	1.64789e-16	T/ILC	Other T/ILC	γδ Trm
ADGRG3	is_ti	3.00472	Ti	1.46171e-17	1.66458e-16	T/ILC	Other T/ILC	γδ Trm
CHSY1	is_ti	1.01488	Ti	1.49584e-17	1.70152e-16	T/ILC	Other T/ILC	γδ Trm
GRAMD1B	is_ti	1.96944	Ti	1.51312e-17	1.71922e-16	T/ILC	Other T/ILC	γδ Trm
NCAM1	is_ti	3.50423	Ti	1.51617e-17	1.72073e-16	T/ILC	Other T/ILC	γδ Trm
TTN	is_ti	2.05366	Ti	1.555e-17	1.76281e-16	T/ILC	Other T/ILC	γδ Trm
GIMAP1	is_ti	-0.782936	Blood	1.55828e-17	1.76452e-16	T/ILC	Other T/ILC	γδ Trm
PBXIP1	is_ti	-1.05861	Blood	1.70629e-17	1.92994e-16	T/ILC	Other T/ILC	γδ Trm
FBXO2	is_ti	2.5695	Ti	1.71202e-17	1.93423e-16	T/ILC	Other T/ILC	γδ Trm
PPM1L	is_ti	3.64618	Ti	1.71424e-17	1.93456e-16	T/ILC	Other T/ILC	γδ Trm
CEP68	is_ti	-1.07084	Blood	1.76098e-17	1.98507e-16	T/ILC	Other T/ILC	γδ Trm
TBC1D14	is_ti	-0.861281	Blood	1.83058e-17	2.0612e-16	T/ILC	Other T/ILC	γδ Trm
PELI2	is_ti	-1.8184	Blood	1.90488e-17	2.14245e-16	T/ILC	Other T/ILC	γδ Trm
EOMES	is_ti	-2.17431	Blood	1.95033e-17	2.19111e-16	T/ILC	Other T/ILC	γδ Trm
NCALD	is_ti	1.08968	Ti	1.9637e-17	2.20366e-16	T/ILC	Other T/ILC	γδ Trm
AC013264.1	is_ti	-1.56309	Blood	1.97375e-17	2.21245e-16	T/ILC	Other T/ILC	γδ Trm
ZEB2	is_ti	1.85525	Ti	2.06284e-17	2.30973e-16	T/ILC	Other T/ILC	γδ Trm
SLF1	is_ti	1.32281	Ti	2.11552e-17	2.36608e-16	T/ILC	Other T/ILC	γδ Trm
AF165147.1	is_ti	1.6105	Ti	2.13372e-17	2.38377e-16	T/ILC	Other T/ILC	γδ Trm
RAB11FIP1	is_ti	1.71103	Ti	2.14266e-17	2.39109e-16	T/ILC	Other T/ILC	γδ Trm
RPL27A	is_ti	-0.962392	Blood	2.24851e-17	2.50642e-16	T/ILC	Other T/ILC	γδ Trm
TPI1	is_ti	1.15482	Ti	2.40379e-17	2.67652e-16	T/ILC	Other T/ILC	γδ Trm
ADAMTS17	is_ti	4.76631	Ti	2.49479e-17	2.77476e-16	T/ILC	Other T/ILC	γδ Trm
BCAP29	is_ti	1.29577	Ti	2.53185e-17	2.81286e-16	T/ILC	Other T/ILC	γδ Trm
PDIA6	is_ti	1.0374	Ti	2.58188e-17	2.86525e-16	T/ILC	Other T/ILC	γδ Trm
GLG1	is_ti	-0.590138	Blood	2.64779e-17	2.93514e-16	T/ILC	Other T/ILC	γδ Trm
EPN2	is_ti	2.40145	Ti	2.6936e-17	2.98263e-16	T/ILC	Other T/ILC	γδ Trm
EIF3F	is_ti	-0.696281	Blood	2.71594e-17	3.00404e-16	T/ILC	Other T/ILC	γδ Trm
AL031772.1	is_ti	-1.15851	Blood	2.73593e-17	3.02281e-16	T/ILC	Other T/ILC	γδ Trm
CCL4	is_ti	3.85128	Ti	2.79662e-17	3.08645e-16	T/ILC	Other T/ILC	γδ Trm
TRIP12	is_ti	0.540827	Ti	2.82914e-17	3.11891e-16	T/ILC	Other T/ILC	γδ Trm
ZDHHC20	is_ti	0.60849	Ti	2.89064e-17	3.1832e-16	T/ILC	Other T/ILC	γδ Trm
CCNJL	is_ti	3.34236	Ti	3.04154e-17	3.3457e-16	T/ILC	Other T/ILC	γδ Trm
STT3B	is_ti	-0.589562	Blood	3.21443e-17	3.53199e-16	T/ILC	Other T/ILC	γδ Trm
HBP1	is_ti	-0.887148	Blood	3.35924e-17	3.68706e-16	T/ILC	Other T/ILC	γδ Trm
LEPROTL1	is_ti	-0.809662	Blood	3.44256e-17	3.77437e-16	T/ILC	Other T/ILC	γδ Trm
NEDD4L	is_ti	-2.36504	Blood	3.45646e-17	3.78546e-16	T/ILC	Other T/ILC	γδ Trm
C20orf194	is_ti	1.23641	Ti	3.63929e-17	3.98135e-16	T/ILC	Other T/ILC	γδ Trm
ZFP36L2	is_ti	-1.02806	Blood	3.69164e-17	4.03421e-16	T/ILC	Other T/ILC	γδ Trm
RPL15	is_ti	-0.644161	Blood	3.73012e-17	4.07181e-16	T/ILC	Other T/ILC	γδ Trm
DDIT4	is_ti	1.47693	Ti	4.09423e-17	4.4644e-16	T/ILC	Other T/ILC	γδ Trm
SLC22A23	is_ti	-2.21752	Blood	4.10749e-17	4.47399e-16	T/ILC	Other T/ILC	γδ Trm
HDLBP	is_ti	1.03439	Ti	4.27735e-17	4.65394e-16	T/ILC	Other T/ILC	γδ Trm
ATP6V1G1	is_ti	-0.561676	Blood	4.33525e-17	4.71181e-16	T/ILC	Other T/ILC	γδ Trm
CENPJ	is_ti	2.08181	Ti	4.35481e-17	4.72794e-16	T/ILC	Other T/ILC	γδ Trm
MR1	is_ti	0.862875	Ti	4.42305e-17	4.79683e-16	T/ILC	Other T/ILC	γδ Trm
KCNQ1OT1	is_ti	-1.61476	Blood	4.47882e-17	4.85205e-16	T/ILC	Other T/ILC	γδ Trm
GIPR	is_ti	2.23695	Ti	4.65994e-17	5.04281e-16	T/ILC	Other T/ILC	γδ Trm
KIAA1324	is_ti	-2.12681	Blood	4.67388e-17	5.05243e-16	T/ILC	Other T/ILC	γδ Trm
ZNF827	is_ti	0.824956	Ti	4.86715e-17	5.25568e-16	T/ILC	Other T/ILC	γδ Trm
IER5L	is_ti	2.35238	Ti	4.91344e-17	5.29995e-16	T/ILC	Other T/ILC	γδ Trm
NBPF19	is_ti	-1.09626	Blood	4.94871e-17	5.33225e-16	T/ILC	Other T/ILC	γδ Trm
MFHAS1	is_ti	-1.60519	Blood	5.12819e-17	5.51969e-16	T/ILC	Other T/ILC	γδ Trm
SLC38A1	is_ti	-0.552499	Blood	5.1505e-17	5.53776e-16	T/ILC	Other T/ILC	γδ Trm
PSAP	is_ti	1.70451	Ti	5.57812e-17	5.9911e-16	T/ILC	Other T/ILC	γδ Trm
PPP1R2	is_ti	-0.56143	Blood	5.62843e-17	6.03865e-16	T/ILC	Other T/ILC	γδ Trm
EPHX2	is_ti	-2.36323	Blood	5.70994e-17	6.11954e-16	T/ILC	Other T/ILC	γδ Trm
AC008537.1	is_ti	-1.67733	Blood	5.76413e-17	6.17101e-16	T/ILC	Other T/ILC	γδ Trm
GLIS3	is_ti	-2.21436	Blood	5.91528e-17	6.32607e-16	T/ILC	Other T/ILC	γδ Trm
AC018682.1	is_ti	1.68382	Ti	5.92674e-17	6.33156e-16	T/ILC	Other T/ILC	γδ Trm
AC233296.1	is_ti	-2.22791	Blood	6.02946e-17	6.43442e-16	T/ILC	Other T/ILC	γδ Trm
STAT3	is_ti	0.709595	Ti	6.05951e-17	6.45961e-16	T/ILC	Other T/ILC	γδ Trm
ABHD15	is_ti	1.89248	Ti	6.26027e-17	6.66652e-16	T/ILC	Other T/ILC	γδ Trm
ENTPD1-AS1	is_ti	1.77281	Ti	6.45272e-17	6.86416e-16	T/ILC	Other T/ILC	γδ Trm
PRKN	is_ti	-1.47649	Blood	6.4786e-17	6.88437e-16	T/ILC	Other T/ILC	γδ Trm
SYTL1	is_ti	-1.1272	Blood	6.62902e-17	7.03675e-16	T/ILC	Other T/ILC	γδ Trm
LAT	is_ti	-0.955088	Blood	6.82076e-17	7.2326e-16	T/ILC	Other T/ILC	γδ Trm
MARCKSL1	is_ti	-1.68881	Blood	6.87259e-17	7.27985e-16	T/ILC	Other T/ILC	γδ Trm
LGALS3BP	is_ti	-2.11526	Blood	7.00524e-17	7.41253e-16	T/ILC	Other T/ILC	γδ Trm
SLC16A3	is_ti	1.72523	Ti	7.12258e-17	7.52873e-16	T/ILC	Other T/ILC	γδ Trm
GPR68	is_ti	2.14112	Ti	7.2482e-17	7.65343e-16	T/ILC	Other T/ILC	γδ Trm
KLHL32	is_ti	-2.22191	Blood	7.27159e-17	7.67003e-16	T/ILC	Other T/ILC	γδ Trm
DCLRE1A	is_ti	1.76793	Ti	7.39173e-17	7.78855e-16	T/ILC	Other T/ILC	γδ Trm
SLC25A33	is_ti	-1.1923	Blood	7.59334e-17	7.99257e-16	T/ILC	Other T/ILC	γδ Trm
DUSP22	is_ti	1.13083	Ti	7.60793e-17	7.99952e-16	T/ILC	Other T/ILC	γδ Trm
CLIC1	is_ti	0.718117	Ti	7.66677e-17	8.05292e-16	T/ILC	Other T/ILC	γδ Trm
AC104958.1	is_ti	2.33646	Ti	7.70207e-17	8.08152e-16	T/ILC	Other T/ILC	γδ Trm
CCSER2	is_ti	-0.742579	Blood	8.12171e-17	8.51292e-16	T/ILC	Other T/ILC	γδ Trm
HELB	is_ti	-0.669073	Blood	8.37999e-17	8.77445e-16	T/ILC	Other T/ILC	γδ Trm
SMAD7	is_ti	1.7273	Ti	8.47344e-17	8.86303e-16	T/ILC	Other T/ILC	γδ Trm
PTPN9	is_ti	1.14547	Ti	8.52413e-17	8.90673e-16	T/ILC	Other T/ILC	γδ Trm
ZNF786	is_ti	-0.93221	Blood	8.70315e-17	9.08431e-16	T/ILC	Other T/ILC	γδ Trm
AC020916.1	is_ti	2.14518	Ti	8.78271e-17	9.1578e-16	T/ILC	Other T/ILC	γδ Trm
CD160	is_ti	5.80596	Ti	8.81202e-17	9.1788e-16	T/ILC	Other T/ILC	γδ Trm
KIF18A	is_ti	2.38408	Ti	9.03608e-17	9.40241e-16	T/ILC	Other T/ILC	γδ Trm
HEG1	is_ti	1.32743	Ti	9.16231e-17	9.52385e-16	T/ILC	Other T/ILC	γδ Trm
VRK2	is_ti	1.03873	Ti	9.49089e-17	9.85517e-16	T/ILC	Other T/ILC	γδ Trm
SH2D3C	is_ti	0.804589	Ti	9.54788e-17	9.90407e-16	T/ILC	Other T/ILC	γδ Trm
DENND1C	is_ti	0.826515	Ti	9.67445e-17	1.0025e-15	T/ILC	Other T/ILC	γδ Trm
ELK3	is_ti	-1.18286	Blood	1.01983e-16	1.05531e-15	T/ILC	Other T/ILC	γδ Trm
IFI16	is_ti	0.71014	Ti	1.02052e-16	1.05531e-15	T/ILC	Other T/ILC	γδ Trm
TMEM178B	is_ti	-2.12467	Blood	1.04041e-16	1.07477e-15	T/ILC	Other T/ILC	γδ Trm
RASGRP1	is_ti	-0.593603	Blood	1.05583e-16	1.08958e-15	T/ILC	Other T/ILC	γδ Trm
MSL3	is_ti	-0.839647	Blood	1.06763e-16	1.10062e-15	T/ILC	Other T/ILC	γδ Trm
PDE9A	is_ti	-2.15015	Blood	1.08197e-16	1.11425e-15	T/ILC	Other T/ILC	γδ Trm
PREX1	is_ti	0.922484	Ti	1.09963e-16	1.13127e-15	T/ILC	Other T/ILC	γδ Trm
GAB3	is_ti	1.28798	Ti	1.12915e-16	1.16045e-15	T/ILC	Other T/ILC	γδ Trm
AGFG2	is_ti	1.21671	Ti	1.14645e-16	1.17702e-15	T/ILC	Other T/ILC	γδ Trm
DUSP10	is_ti	1.85404	Ti	1.14793e-16	1.17733e-15	T/ILC	Other T/ILC	γδ Trm
PDGFD	is_ti	1.67197	Ti	1.15747e-16	1.1859e-15	T/ILC	Other T/ILC	γδ Trm
CSF1	is_ti	2.56668	Ti	1.2014e-16	1.22966e-15	T/ILC	Other T/ILC	γδ Trm
INPP4A	is_ti	0.803206	Ti	1.23232e-16	1.26001e-15	T/ILC	Other T/ILC	γδ Trm
TGFBR1	is_ti	0.739794	Ti	1.23385e-16	1.26029e-15	T/ILC	Other T/ILC	γδ Trm
NIPAL2	is_ti	-2.03478	Blood	1.24548e-16	1.27087e-15	T/ILC	Other T/ILC	γδ Trm
USP15	is_ti	-0.54933	Blood	1.24778e-16	1.27192e-15	T/ILC	Other T/ILC	γδ Trm
SPON2	is_ti	1.89948	Ti	1.24917e-16	1.27205e-15	T/ILC	Other T/ILC	γδ Trm
SAMD3	is_ti	-0.965667	Blood	1.29066e-16	1.31296e-15	T/ILC	Other T/ILC	γδ Trm
RIOX2	is_ti	-1.48785	Blood	1.30848e-16	1.32973e-15	T/ILC	Other T/ILC	γδ Trm
PDIA3	is_ti	0.831293	Ti	1.33782e-16	1.35817e-15	T/ILC	Other T/ILC	γδ Trm
FMN1	is_ti	-2.77736	Blood	1.44051e-16	1.46094e-15	T/ILC	Other T/ILC	γδ Trm
RIC3	is_ti	-1.69826	Blood	1.50813e-16	1.52797e-15	T/ILC	Other T/ILC	γδ Trm
TRERF1	is_ti	-0.927416	Blood	1.51903e-16	1.53746e-15	T/ILC	Other T/ILC	γδ Trm
FLT3LG	is_ti	-1.48771	Blood	1.52418e-16	1.54111e-15	T/ILC	Other T/ILC	γδ Trm
AHRR	is_ti	2.99358	Ti	1.54884e-16	1.56447e-15	T/ILC	Other T/ILC	γδ Trm
XCL2	is_ti	3.64145	Ti	1.56547e-16	1.57967e-15	T/ILC	Other T/ILC	γδ Trm
POLG	is_ti	0.994392	Ti	1.57113e-16	1.58379e-15	T/ILC	Other T/ILC	γδ Trm
AC109446.3	is_ti	2.28113	Ti	1.61404e-16	1.62541e-15	T/ILC	Other T/ILC	γδ Trm
PFDN5	is_ti	-0.628611	Blood	1.68135e-16	1.69148e-15	T/ILC	Other T/ILC	γδ Trm
ERP29	is_ti	-0.569932	Blood	1.73395e-16	1.74265e-15	T/ILC	Other T/ILC	γδ Trm
SOGA1	is_ti	2.00199	Ti	1.77809e-16	1.78522e-15	T/ILC	Other T/ILC	γδ Trm
GLO1	is_ti	0.973305	Ti	1.82793e-16	1.83343e-15	T/ILC	Other T/ILC	γδ Trm
OAT	is_ti	-2.42664	Blood	1.83363e-16	1.8373e-15	T/ILC	Other T/ILC	γδ Trm
AGBL4	is_ti	-2.32031	Blood	1.86218e-16	1.86404e-15	T/ILC	Other T/ILC	γδ Trm
ANKRD35	is_ti	1.9626	Ti	1.87304e-16	1.87304e-15	T/ILC	Other T/ILC	γδ Trm
PPP1R18	is_ti	0.61829	Ti	1.96876e-16	1.96679e-15	T/ILC	Other T/ILC	γδ Trm
ELMSAN1	is_ti	0.962437	Ti	2.01403e-16	2.01002e-15	T/ILC	Other T/ILC	γδ Trm
SYNRG	is_ti	0.539726	Ti	2.2173e-16	2.20997e-15	T/ILC	Other T/ILC	γδ Trm
THBS4	is_ti	-1.65839	Blood	2.22086e-16	2.20997e-15	T/ILC	Other T/ILC	γδ Trm
RERE	is_ti	-0.748792	Blood	2.22101e-16	2.20997e-15	T/ILC	Other T/ILC	γδ Trm
RALGPS2	is_ti	-1.52574	Blood	2.22985e-16	2.21657e-15	T/ILC	Other T/ILC	γδ Trm
POC1B	is_ti	1.07548	Ti	2.38291e-16	2.36636e-15	T/ILC	Other T/ILC	γδ Trm
ETS1	is_ti	-0.674965	Blood	2.48619e-16	2.46647e-15	T/ILC	Other T/ILC	γδ Trm
DENND2D	is_ti	0.589124	Ti	2.80549e-16	2.78049e-15	T/ILC	Other T/ILC	γδ Trm
SCUBE1	is_ti	2.47507	Ti	2.82746e-16	2.79949e-15	T/ILC	Other T/ILC	γδ Trm
SAMD4A	is_ti	2.57252	Ti	2.8359e-16	2.80507e-15	T/ILC	Other T/ILC	γδ Trm
MYLIP	is_ti	-1.10405	Blood	2.84137e-16	2.80771e-15	T/ILC	Other T/ILC	γδ Trm
METRN	is_ti	1.073	Ti	2.96524e-16	2.92722e-15	T/ILC	Other T/ILC	γδ Trm
TCIRG1	is_ti	1.84868	Ti	3.08493e-16	3.04238e-15	T/ILC	Other T/ILC	γδ Trm
SREBF2	is_ti	1.02098	Ti	3.28872e-16	3.24017e-15	T/ILC	Other T/ILC	γδ Trm
ARHGEF2	is_ti	-0.829313	Blood	3.3314e-16	3.27899e-15	T/ILC	Other T/ILC	γδ Trm
DBP	is_ti	-1.22333	Blood	3.59158e-16	3.53161e-15	T/ILC	Other T/ILC	γδ Trm
EIF3K	is_ti	-0.538031	Blood	3.63139e-16	3.56725e-15	T/ILC	Other T/ILC	γδ Trm
TRPS1	is_ti	-1.3504	Blood	3.63537e-16	3.56766e-15	T/ILC	Other T/ILC	γδ Trm
KHDC1	is_ti	1.50881	Ti	3.64514e-16	3.57374e-15	T/ILC	Other T/ILC	γδ Trm
DPY19L1	is_ti	1.34398	Ti	3.66756e-16	3.5922e-15	T/ILC	Other T/ILC	γδ Trm
GPRIN3	is_ti	0.867791	Ti	3.71934e-16	3.63935e-15	T/ILC	Other T/ILC	γδ Trm
AP001011.1	is_ti	-0.833628	Blood	3.82474e-16	3.73883e-15	T/ILC	Other T/ILC	γδ Trm
SBF2	is_ti	-1.20681	Blood	3.90658e-16	3.81511e-15	T/ILC	Other T/ILC	γδ Trm
NR1D2	is_ti	-1.13173	Blood	3.95457e-16	3.85821e-15	T/ILC	Other T/ILC	γδ Trm
NDUFB9	is_ti	-0.621584	Blood	4.2118e-16	4.10517e-15	T/ILC	Other T/ILC	γδ Trm
FBXO6	is_ti	1.50548	Ti	4.22433e-16	4.11338e-15	T/ILC	Other T/ILC	γδ Trm
SMCO4	is_ti	2.14075	Ti	4.30308e-16	4.18599e-15	T/ILC	Other T/ILC	γδ Trm
GKAP1	is_ti	-1.69099	Blood	4.32895e-16	4.20707e-15	T/ILC	Other T/ILC	γδ Trm
RFX3	is_ti	-0.728088	Blood	4.34842e-16	4.22189e-15	T/ILC	Other T/ILC	γδ Trm
CDK5R1	is_ti	1.9571	Ti	4.37567e-16	4.24229e-15	T/ILC	Other T/ILC	γδ Trm
TRAF3	is_ti	0.836573	Ti	4.37791e-16	4.24229e-15	T/ILC	Other T/ILC	γδ Trm
AL137856.1	is_ti	1.83328	Ti	4.44654e-16	4.30463e-15	T/ILC	Other T/ILC	γδ Trm
ISM1	is_ti	2.36993	Ti	4.54757e-16	4.39818e-15	T/ILC	Other T/ILC	γδ Trm
EVC2	is_ti	2.25783	Ti	4.60688e-16	4.44803e-15	T/ILC	Other T/ILC	γδ Trm
SYK	is_ti	3.05044	Ti	4.608e-16	4.44803e-15	T/ILC	Other T/ILC	γδ Trm
CDK2AP2	is_ti	1.03571	Ti	4.64867e-16	4.48297e-15	T/ILC	Other T/ILC	γδ Trm
AC001226.2	is_ti	-0.792133	Blood	4.682e-16	4.51076e-15	T/ILC	Other T/ILC	γδ Trm
PXK	is_ti	1.09842	Ti	4.70141e-16	4.52511e-15	T/ILC	Other T/ILC	γδ Trm
TTC39B	is_ti	-1.08382	Blood	4.77887e-16	4.59525e-15	T/ILC	Other T/ILC	γδ Trm
NPM2	is_ti	2.0374	Ti	4.87826e-16	4.68631e-15	T/ILC	Other T/ILC	γδ Trm
PLCXD2	is_ti	1.37772	Ti	4.95243e-16	4.753e-15	T/ILC	Other T/ILC	γδ Trm
SLC1A4	is_ti	1.90242	Ti	4.96998e-16	4.76528e-15	T/ILC	Other T/ILC	γδ Trm
TUT7	is_ti	0.700359	Ti	5.0353e-16	4.82328e-15	T/ILC	Other T/ILC	γδ Trm
SLC16A6	is_ti	1.5565	Ti	5.05307e-16	4.83568e-15	T/ILC	Other T/ILC	γδ Trm
SPOP	is_ti	-0.596654	Blood	5.29278e-16	5.06024e-15	T/ILC	Other T/ILC	γδ Trm
TRAT1	is_ti	-0.804335	Blood	5.31686e-16	5.07841e-15	T/ILC	Other T/ILC	γδ Trm
IL1RAP	is_ti	-1.8249	Blood	5.78148e-16	5.51694e-15	T/ILC	Other T/ILC	γδ Trm
AC019205.1	is_ti	1.45765	Ti	5.90309e-16	5.62761e-15	T/ILC	Other T/ILC	γδ Trm
MAGEF1	is_ti	-1.64339	Blood	6.03103e-16	5.74339e-15	T/ILC	Other T/ILC	γδ Trm
TET1	is_ti	1.13455	Ti	6.03601e-16	5.74339e-15	T/ILC	Other T/ILC	γδ Trm
CD48	is_ti	-0.62745	Blood	6.13187e-16	5.82907e-15	T/ILC	Other T/ILC	γδ Trm
TIE1	is_ti	2.02566	Ti	6.23364e-16	5.92019e-15	T/ILC	Other T/ILC	γδ Trm
NECAP2	is_ti	-0.673895	Blood	6.52836e-16	6.1942e-15	T/ILC	Other T/ILC	γδ Trm
ARF6	is_ti	0.817833	Ti	6.59877e-16	6.25508e-15	T/ILC	Other T/ILC	γδ Trm
SETX	is_ti	0.645821	Ti	6.7836e-16	6.4242e-15	T/ILC	Other T/ILC	γδ Trm
KLRD1	is_ti	1.36494	Ti	7.39382e-16	6.99548e-15	T/ILC	Other T/ILC	γδ Trm
PRDX5	is_ti	1.00666	Ti	7.51081e-16	7.09946e-15	T/ILC	Other T/ILC	γδ Trm
IRF2	is_ti	0.545433	Ti	7.56701e-16	7.14012e-15	T/ILC	Other T/ILC	γδ Trm
FAM241A	is_ti	-1.71883	Blood	7.5681e-16	7.14012e-15	T/ILC	Other T/ILC	γδ Trm
ZNF791	is_ti	0.756714	Ti	7.77794e-16	7.33119e-15	T/ILC	Other T/ILC	γδ Trm
AL139807.1	is_ti	1.34243	Ti	8.14646e-16	7.67132e-15	T/ILC	Other T/ILC	γδ Trm
TP53I13	is_ti	1.4286	Ti	8.18471e-16	7.70009e-15	T/ILC	Other T/ILC	γδ Trm
UBXN4	is_ti	0.455791	Ti	8.25575e-16	7.75963e-15	T/ILC	Other T/ILC	γδ Trm
NIN	is_ti	-0.589782	Blood	8.30986e-16	7.80316e-15	T/ILC	Other T/ILC	γδ Trm
AC079793.1	is_ti	-1.2093	Blood	8.43601e-16	7.9142e-15	T/ILC	Other T/ILC	γδ Trm
AC024084.1	is_ti	-1.86825	Blood	8.73058e-16	8.18287e-15	T/ILC	Other T/ILC	γδ Trm
ACSL6	is_ti	-1.77372	Blood	8.75393e-16	8.19708e-15	T/ILC	Other T/ILC	γδ Trm
RPAP2	is_ti	0.579194	Ti	8.8489e-16	8.27827e-15	T/ILC	Other T/ILC	γδ Trm
RPS11	is_ti	-0.674819	Blood	8.99254e-16	8.4048e-15	T/ILC	Other T/ILC	γδ Trm
CNN2	is_ti	-0.765922	Blood	9.03328e-16	8.43499e-15	T/ILC	Other T/ILC	γδ Trm
RAB33A	is_ti	1.87706	Ti	9.23066e-16	8.61127e-15	T/ILC	Other T/ILC	γδ Trm
SLC12A2	is_ti	-2.52093	Blood	9.50426e-16	8.85825e-15	T/ILC	Other T/ILC	γδ Trm
SLCO4A1	is_ti	2.02598	Ti	9.82556e-16	9.1492e-15	T/ILC	Other T/ILC	γδ Trm
NABP1	is_ti	1.29221	Ti	1.00387e-15	9.33894e-15	T/ILC	Other T/ILC	γδ Trm
RPS20	is_ti	-0.762346	Blood	1.00564e-15	9.34674e-15	T/ILC	Other T/ILC	γδ Trm
FAM81A	is_ti	2.84215	Ti	1.11465e-15	1.03503e-14	T/ILC	Other T/ILC	γδ Trm
SUSD3	is_ti	-0.878007	Blood	1.11911e-15	1.03821e-14	T/ILC	Other T/ILC	γδ Trm
GGA2	is_ti	0.902774	Ti	1.13242e-15	1.04958e-14	T/ILC	Other T/ILC	γδ Trm
ZNF101	is_ti	-0.821298	Blood	1.14607e-15	1.06126e-14	T/ILC	Other T/ILC	γδ Trm
MPP7	is_ti	-1.00352	Blood	1.21422e-15	1.12332e-14	T/ILC	Other T/ILC	γδ Trm
WARS	is_ti	2.12472	Ti	1.33025e-15	1.22953e-14	T/ILC	Other T/ILC	γδ Trm
LRRC8B	is_ti	-1.17824	Blood	1.34512e-15	1.24213e-14	T/ILC	Other T/ILC	γδ Trm
SESN1	is_ti	1.08336	Ti	1.36364e-15	1.25807e-14	T/ILC	Other T/ILC	γδ Trm
SPPL2A	is_ti	0.914219	Ti	1.39128e-15	1.28239e-14	T/ILC	Other T/ILC	γδ Trm
MSMO1	is_ti	1.44579	Ti	1.40951e-15	1.29799e-14	T/ILC	Other T/ILC	γδ Trm
CD37	is_ti	-0.662311	Blood	1.46514e-15	1.34798e-14	T/ILC	Other T/ILC	γδ Trm
NHLRC2	is_ti	1.06478	Ti	1.50646e-15	1.38473e-14	T/ILC	Other T/ILC	γδ Trm
FLNA	is_ti	-0.815324	Blood	1.55093e-15	1.4243e-14	T/ILC	Other T/ILC	γδ Trm
AMD1	is_ti	-0.717509	Blood	1.55402e-15	1.42582e-14	T/ILC	Other T/ILC	γδ Trm
TCF12	is_ti	-0.684172	Blood	1.5744e-15	1.4432e-14	T/ILC	Other T/ILC	γδ Trm
STX11	is_ti	1.95075	Ti	1.63578e-15	1.49809e-14	T/ILC	Other T/ILC	γδ Trm
NSA2	is_ti	-0.708665	Blood	1.70506e-15	1.56012e-14	T/ILC	Other T/ILC	γδ Trm
FNDC3B	is_ti	1.52973	Ti	1.71286e-15	1.56582e-14	T/ILC	Other T/ILC	γδ Trm
GLB1	is_ti	1.2392	Ti	1.71585e-15	1.56712e-14	T/ILC	Other T/ILC	γδ Trm
MEX3C	is_ti	1.00932	Ti	1.7632e-15	1.6089e-14	T/ILC	Other T/ILC	γδ Trm
NFIL3	is_ti	2.21444	Ti	1.76975e-15	1.61341e-14	T/ILC	Other T/ILC	γδ Trm
TM7SF3	is_ti	0.984752	Ti	1.93119e-15	1.75899e-14	T/ILC	Other T/ILC	γδ Trm
BFSP2-AS1	is_ti	2.24269	Ti	1.94348e-15	1.76857e-14	T/ILC	Other T/ILC	γδ Trm
LSP1	is_ti	1.05728	Ti	1.95926e-15	1.78131e-14	T/ILC	Other T/ILC	γδ Trm
MPG	is_ti	1.06528	Ti	1.99214e-15	1.80955e-14	T/ILC	Other T/ILC	γδ Trm
AL445231.1	is_ti	1.9727	Ti	2.01513e-15	1.82878e-14	T/ILC	Other T/ILC	γδ Trm
FOS	is_ti	3.13855	Ti	2.1167e-15	1.91922e-14	T/ILC	Other T/ILC	γδ Trm
TBC1D2B	is_ti	0.680428	Ti	2.15679e-15	1.9538e-14	T/ILC	Other T/ILC	γδ Trm
AMZ1	is_ti	3.0012	Ti	2.16833e-15	1.96247e-14	T/ILC	Other T/ILC	γδ Trm
DGLUCY	is_ti	0.931177	Ti	2.24372e-15	2.02888e-14	T/ILC	Other T/ILC	γδ Trm
OGFRL1	is_ti	-1.54759	Blood	2.27183e-15	2.05243e-14	T/ILC	Other T/ILC	γδ Trm
RPRD1A	is_ti	-0.701138	Blood	2.29083e-15	2.06774e-14	T/ILC	Other T/ILC	γδ Trm
NETO2	is_ti	2.37961	Ti	2.45098e-15	2.2103e-14	T/ILC	Other T/ILC	γδ Trm
RNF122	is_ti	1.46672	Ti	2.45533e-15	2.21222e-14	T/ILC	Other T/ILC	γδ Trm
COMMD6	is_ti	-0.598954	Blood	2.51459e-15	2.26359e-14	T/ILC	Other T/ILC	γδ Trm
CASP6	is_ti	-1.20148	Blood	2.53619e-15	2.28097e-14	T/ILC	Other T/ILC	γδ Trm
IFI44L	is_ti	-2.29608	Blood	2.60979e-15	2.34506e-14	T/ILC	Other T/ILC	γδ Trm
STARD9	is_ti	1.20642	Ti	2.65774e-15	2.38601e-14	T/ILC	Other T/ILC	γδ Trm
NLRC5	is_ti	-1.01803	Blood	2.68812e-15	2.41112e-14	T/ILC	Other T/ILC	γδ Trm
AC007384.1	is_ti	1.7386	Ti	2.7832e-15	2.49416e-14	T/ILC	Other T/ILC	γδ Trm
SLC43A3	is_ti	1.90512	Ti	2.8017e-15	2.5085e-14	T/ILC	Other T/ILC	γδ Trm
STRADB	is_ti	-1.12301	Blood	2.81619e-15	2.51922e-14	T/ILC	Other T/ILC	γδ Trm
FCRL1	is_ti	2.15401	Ti	2.87753e-15	2.57179e-14	T/ILC	Other T/ILC	γδ Trm
CLTC	is_ti	0.712552	Ti	2.90014e-15	2.58969e-14	T/ILC	Other T/ILC	γδ Trm
BFSP2	is_ti	2.26322	Ti	2.92848e-15	2.61266e-14	T/ILC	Other T/ILC	γδ Trm
TBC1D4	is_ti	-1.57696	Blood	2.97307e-15	2.65008e-14	T/ILC	Other T/ILC	γδ Trm
PHTF2	is_ti	0.776633	Ti	3.1074e-15	2.76736e-14	T/ILC	Other T/ILC	γδ Trm
CD79B	is_ti	-1.74991	Blood	3.3597e-15	2.98938e-14	T/ILC	Other T/ILC	γδ Trm
MIAT	is_ti	2.11741	Ti	3.46739e-15	3.08246e-14	T/ILC	Other T/ILC	γδ Trm
COX4I1	is_ti	-0.629224	Blood	3.54803e-15	3.15136e-14	T/ILC	Other T/ILC	γδ Trm
AC012414.5	is_ti	2.23747	Ti	3.56188e-15	3.16085e-14	T/ILC	Other T/ILC	γδ Trm
CNTLN	is_ti	2.43222	Ti	3.62893e-15	3.2175e-14	T/ILC	Other T/ILC	γδ Trm
HOXB4	is_ti	1.74219	Ti	3.90263e-15	3.45711e-14	T/ILC	Other T/ILC	γδ Trm
PTPRJ	is_ti	1.14007	Ti	4.01211e-15	3.55095e-14	T/ILC	Other T/ILC	γδ Trm
MPC1	is_ti	0.895628	Ti	4.07705e-15	3.60523e-14	T/ILC	Other T/ILC	γδ Trm
EAPP	is_ti	-0.5665	Blood	4.22012e-15	3.72845e-14	T/ILC	Other T/ILC	γδ Trm
TNRC6A	is_ti	-0.529684	Blood	4.28028e-15	3.77827e-14	T/ILC	Other T/ILC	γδ Trm
SLC9A9	is_ti	-0.781868	Blood	4.36821e-15	3.85249e-14	T/ILC	Other T/ILC	γδ Trm
SMIM3	is_ti	2.35302	Ti	4.4426e-15	3.91465e-14	T/ILC	Other T/ILC	γδ Trm
MAPK13	is_ti	-1.58448	Blood	4.49415e-15	3.95659e-14	T/ILC	Other T/ILC	γδ Trm
PRR34-AS1	is_ti	-1.62851	Blood	4.51314e-15	3.96982e-14	T/ILC	Other T/ILC	γδ Trm
SLC25A43	is_ti	1.38764	Ti	4.52116e-15	3.97338e-14	T/ILC	Other T/ILC	γδ Trm
ATG7	is_ti	0.811459	Ti	4.59353e-15	4.03344e-14	T/ILC	Other T/ILC	γδ Trm
LSR	is_ti	-1.83485	Blood	4.63327e-15	4.06477e-14	T/ILC	Other T/ILC	γδ Trm
MALAT1	is_ti	-0.588684	Blood	4.76958e-15	4.18069e-14	T/ILC	Other T/ILC	γδ Trm
USP6NL	is_ti	-1.2353	Blood	4.84299e-15	4.24132e-14	T/ILC	Other T/ILC	γδ Trm
CLVS1	is_ti	-1.75915	Blood	5.13394e-15	4.49219e-14	T/ILC	Other T/ILC	γδ Trm
MGAT3	is_ti	2.58283	Ti	5.71653e-15	4.99759e-14	T/ILC	Other T/ILC	γδ Trm
GCNT1	is_ti	2.42639	Ti	5.77062e-15	5.04048e-14	T/ILC	Other T/ILC	γδ Trm
SQLE	is_ti	1.6312	Ti	5.79117e-15	5.05402e-14	T/ILC	Other T/ILC	γδ Trm
AC007038.1	is_ti	-1.17087	Blood	5.84825e-15	5.09939e-14	T/ILC	Other T/ILC	γδ Trm
USP20	is_ti	1.01056	Ti	6.16228e-15	5.36853e-14	T/ILC	Other T/ILC	γδ Trm
ZBTB18	is_ti	-1.22654	Blood	6.21212e-15	5.40724e-14	T/ILC	Other T/ILC	γδ Trm
TSPAN14	is_ti	-0.682824	Blood	6.94688e-15	6.04155e-14	T/ILC	Other T/ILC	γδ Trm
CLIP2	is_ti	1.71629	Ti	6.95711e-15	6.04519e-14	T/ILC	Other T/ILC	γδ Trm
AL592295.4	is_ti	1.54435	Ti	7.15953e-15	6.21569e-14	T/ILC	Other T/ILC	γδ Trm
ASXL2	is_ti	0.735539	Ti	7.27457e-15	6.31009e-14	T/ILC	Other T/ILC	γδ Trm
CCDC88B	is_ti	1.11862	Ti	7.28477e-15	6.31347e-14	T/ILC	Other T/ILC	γδ Trm
SEMA7A	is_ti	1.81553	Ti	7.603e-15	6.58357e-14	T/ILC	Other T/ILC	γδ Trm
SLC39A10	is_ti	-0.657148	Blood	7.83644e-15	6.77984e-14	T/ILC	Other T/ILC	γδ Trm
FRY	is_ti	-1.89363	Blood	7.88673e-15	6.81746e-14	T/ILC	Other T/ILC	γδ Trm
AL163932.1	is_ti	-1.79162	Blood	7.94872e-15	6.86511e-14	T/ILC	Other T/ILC	γδ Trm
MARK2	is_ti	0.65676	Ti	8.00346e-15	6.90643e-14	T/ILC	Other T/ILC	γδ Trm
ANXA2R	is_ti	-0.860485	Blood	8.17731e-15	7.05037e-14	T/ILC	Other T/ILC	γδ Trm
TMEM167A	is_ti	0.661258	Ti	8.63333e-15	7.43715e-14	T/ILC	Other T/ILC	γδ Trm
DLG2	is_ti	-1.57453	Blood	8.72457e-15	7.50928e-14	T/ILC	Other T/ILC	γδ Trm
AC020571.1	is_ti	2.36487	Ti	8.80186e-15	7.5693e-14	T/ILC	Other T/ILC	γδ Trm
CCDC167	is_ti	-1.16773	Blood	9.15621e-15	7.86727e-14	T/ILC	Other T/ILC	γδ Trm
PDE4B	is_ti	1.88149	Ti	9.25564e-15	7.94588e-14	T/ILC	Other T/ILC	γδ Trm
ARAP2	is_ti	0.756435	Ti	9.41225e-15	8.07341e-14	T/ILC	Other T/ILC	γδ Trm
C21orf91	is_ti	0.976673	Ti	9.70792e-15	8.31989e-14	T/ILC	Other T/ILC	γδ Trm
MORC2	is_ti	-0.924495	Blood	9.80286e-15	8.39407e-14	T/ILC	Other T/ILC	γδ Trm
COMMD7	is_ti	0.898833	Ti	1.03446e-14	8.85038e-14	T/ILC	Other T/ILC	γδ Trm
CREB3L2	is_ti	0.915225	Ti	1.04006e-14	8.89066e-14	T/ILC	Other T/ILC	γδ Trm
ELMO1-AS1	is_ti	-1.26645	Blood	1.04349e-14	8.91242e-14	T/ILC	Other T/ILC	γδ Trm
AL031280.1	is_ti	1.82503	Ti	1.06061e-14	9.05088e-14	T/ILC	Other T/ILC	γδ Trm
ID3	is_ti	1.26222	Ti	1.09665e-14	9.35046e-14	T/ILC	Other T/ILC	γδ Trm
IDI1	is_ti	0.890041	Ti	1.10059e-14	9.37613e-14	T/ILC	Other T/ILC	γδ Trm
AP2A1	is_ti	0.837554	Ti	1.10973e-14	9.44588e-14	T/ILC	Other T/ILC	γδ Trm
SSR2	is_ti	-0.55304	Blood	1.11261e-14	9.46236e-14	T/ILC	Other T/ILC	γδ Trm
TAPBP	is_ti	0.496496	Ti	1.11834e-14	9.50301e-14	T/ILC	Other T/ILC	γδ Trm
TSGA10	is_ti	-1.03487	Blood	1.12101e-14	9.51762e-14	T/ILC	Other T/ILC	γδ Trm
WDR37	is_ti	-0.553453	Blood	1.12852e-14	9.57329e-14	T/ILC	Other T/ILC	γδ Trm
KAT6A	is_ti	-0.504361	Blood	1.14013e-14	9.66358e-14	T/ILC	Other T/ILC	γδ Trm
KCTD5	is_ti	1.49858	Ti	1.16598e-14	9.87437e-14	T/ILC	Other T/ILC	γδ Trm
ZNF69	is_ti	-1.76506	Blood	1.17095e-14	9.90807e-14	T/ILC	Other T/ILC	γδ Trm
SIPA1L1	is_ti	0.638337	Ti	1.18774e-14	1.00417e-13	T/ILC	Other T/ILC	γδ Trm
XBP1	is_ti	-1.38731	Blood	1.19956e-14	1.0133e-13	T/ILC	Other T/ILC	γδ Trm
GALNT10	is_ti	0.933333	Ti	1.25181e-14	1.05655e-13	T/ILC	Other T/ILC	γδ Trm
MAP2K2	is_ti	0.662533	Ti	1.25501e-14	1.05835e-13	T/ILC	Other T/ILC	γδ Trm
PARD3	is_ti	-2.62888	Blood	1.29163e-14	1.08832e-13	T/ILC	Other T/ILC	γδ Trm
NPAT	is_ti	-0.710931	Blood	1.29722e-14	1.09211e-13	T/ILC	Other T/ILC	γδ Trm
EEF2	is_ti	-0.585019	Blood	1.35347e-14	1.1385e-13	T/ILC	Other T/ILC	γδ Trm
KLF10	is_ti	1.21249	Ti	1.35793e-14	1.1413e-13	T/ILC	Other T/ILC	γδ Trm
ZBP1	is_ti	1.87839	Ti	1.39584e-14	1.17218e-13	T/ILC	Other T/ILC	γδ Trm
PLEKHA2	is_ti	0.775892	Ti	1.4067e-14	1.1803e-13	T/ILC	Other T/ILC	γδ Trm
KPNA5	is_ti	-0.647904	Blood	1.42462e-14	1.19429e-13	T/ILC	Other T/ILC	γδ Trm
LINC01550	is_ti	-1.40865	Blood	1.42575e-14	1.19429e-13	T/ILC	Other T/ILC	γδ Trm
AL355581.1	is_ti	-1.52561	Blood	1.45208e-14	1.21533e-13	T/ILC	Other T/ILC	γδ Trm
KLHL6	is_ti	0.773153	Ti	1.46674e-14	1.22657e-13	T/ILC	Other T/ILC	γδ Trm
LINS1	is_ti	-0.760765	Blood	1.52945e-14	1.27795e-13	T/ILC	Other T/ILC	γδ Trm
WDR41	is_ti	1.29339	Ti	1.54248e-14	1.28776e-13	T/ILC	Other T/ILC	γδ Trm
TRMO	is_ti	-0.970085	Blood	1.56851e-14	1.3084e-13	T/ILC	Other T/ILC	γδ Trm
ACP6	is_ti	1.58535	Ti	1.60123e-14	1.33458e-13	T/ILC	Other T/ILC	γδ Trm
ZFYVE28	is_ti	1.45336	Ti	1.6161e-14	1.34586e-13	T/ILC	Other T/ILC	γδ Trm
ATAD2	is_ti	1.49555	Ti	1.62264e-14	1.35017e-13	T/ILC	Other T/ILC	γδ Trm
PAXX	is_ti	0.686848	Ti	1.70373e-14	1.41647e-13	T/ILC	Other T/ILC	γδ Trm
SELPLG	is_ti	-0.827402	Blood	1.71866e-14	1.4277e-13	T/ILC	Other T/ILC	γδ Trm
COX7C	is_ti	-0.664565	Blood	1.75519e-14	1.45684e-13	T/ILC	Other T/ILC	γδ Trm
FAM49B	is_ti	0.499314	Ti	1.76514e-14	1.46316e-13	T/ILC	Other T/ILC	γδ Trm
ADAM22	is_ti	-1.4254	Blood	1.76574e-14	1.46316e-13	T/ILC	Other T/ILC	γδ Trm
CNR2	is_ti	-1.76896	Blood	1.78823e-14	1.48058e-13	T/ILC	Other T/ILC	γδ Trm
CXXC5	is_ti	1.32096	Ti	1.82289e-14	1.50803e-13	T/ILC	Other T/ILC	γδ Trm
PDZD2	is_ti	-1.37124	Blood	1.91958e-14	1.5867e-13	T/ILC	Other T/ILC	γδ Trm
GNPTAB	is_ti	0.909054	Ti	1.92262e-14	1.5879e-13	T/ILC	Other T/ILC	γδ Trm
RAP1A	is_ti	0.570108	Ti	1.95031e-14	1.60945e-13	T/ILC	Other T/ILC	γδ Trm
BCAS4	is_ti	0.73043	Ti	2.03675e-14	1.67939e-13	T/ILC	Other T/ILC	γδ Trm
AC068446.2	is_ti	1.93991	Ti	2.03872e-14	1.67964e-13	T/ILC	Other T/ILC	γδ Trm
CCR6	is_ti	2.27795	Ti	2.06232e-14	1.69662e-13	T/ILC	Other T/ILC	γδ Trm
PCID2	is_ti	1.02608	Ti	2.06272e-14	1.69662e-13	T/ILC	Other T/ILC	γδ Trm
DPYD-AS1	is_ti	-1.01252	Blood	2.09128e-14	1.7187e-13	T/ILC	Other T/ILC	γδ Trm
CDHR3	is_ti	-2.06282	Blood	2.10589e-14	1.72928e-13	T/ILC	Other T/ILC	γδ Trm
STARD4	is_ti	1.67319	Ti	2.17668e-14	1.78595e-13	T/ILC	Other T/ILC	γδ Trm
KCNAB2	is_ti	-0.827384	Blood	2.31437e-14	1.89737e-13	T/ILC	Other T/ILC	γδ Trm
LGALS1	is_ti	2.49497	Ti	2.34219e-14	1.9186e-13	T/ILC	Other T/ILC	γδ Trm
CCDC92	is_ti	0.796595	Ti	2.39158e-14	1.95746e-13	T/ILC	Other T/ILC	γδ Trm
AC002429.2	is_ti	2.08817	Ti	2.41774e-14	1.97726e-13	T/ILC	Other T/ILC	γδ Trm
MIR3681HG	is_ti	3.63135	Ti	2.5717e-14	2.10145e-13	T/ILC	Other T/ILC	γδ Trm
RABL3	is_ti	-1.15744	Blood	2.61865e-14	2.13806e-13	T/ILC	Other T/ILC	γδ Trm
PTTG1	is_ti	2.3954	Ti	2.63389e-14	2.14876e-13	T/ILC	Other T/ILC	γδ Trm
MARCH9	is_ti	-0.968354	Blood	2.75655e-14	2.24699e-13	T/ILC	Other T/ILC	γδ Trm
ICAM3	is_ti	-0.693831	Blood	2.78219e-14	2.26605e-13	T/ILC	Other T/ILC	γδ Trm
CAP1	is_ti	0.539808	Ti	2.97795e-14	2.42352e-13	T/ILC	Other T/ILC	γδ Trm
AIFM2	is_ti	1.66248	Ti	3.0369e-14	2.46948e-13	T/ILC	Other T/ILC	γδ Trm
PDE8A	is_ti	-0.918487	Blood	3.08887e-14	2.50971e-13	T/ILC	Other T/ILC	γδ Trm
SGMS1	is_ti	0.704062	Ti	3.17479e-14	2.57742e-13	T/ILC	Other T/ILC	γδ Trm
SLC25A25	is_ti	-0.937348	Blood	3.32345e-14	2.69593e-13	T/ILC	Other T/ILC	γδ Trm
RBM43	is_ti	-1.18619	Blood	3.44847e-14	2.79508e-13	T/ILC	Other T/ILC	γδ Trm
MYH11	is_ti	-1.10863	Blood	3.68863e-14	2.98731e-13	T/ILC	Other T/ILC	γδ Trm
EIF4B	is_ti	-0.471778	Blood	3.71917e-14	3.00961e-13	T/ILC	Other T/ILC	γδ Trm
GLCE	is_ti	-1.60674	Blood	3.85846e-14	3.11981e-13	T/ILC	Other T/ILC	γδ Trm
DOK3	is_ti	1.99743	Ti	4.34965e-14	3.51413e-13	T/ILC	Other T/ILC	γδ Trm
P2RX7	is_ti	1.6015	Ti	4.37414e-14	3.53106e-13	T/ILC	Other T/ILC	γδ Trm
NMNAT3	is_ti	-1.66572	Blood	4.45716e-14	3.59518e-13	T/ILC	Other T/ILC	γδ Trm
ZDHHC21	is_ti	0.943692	Ti	4.53447e-14	3.65459e-13	T/ILC	Other T/ILC	γδ Trm
PKIA-AS1	is_ti	-1.69974	Blood	4.6147e-14	3.71626e-13	T/ILC	Other T/ILC	γδ Trm
SYNGAP1	is_ti	-1.10918	Blood	4.63406e-14	3.72885e-13	T/ILC	Other T/ILC	γδ Trm
SPTBN1	is_ti	-1.53885	Blood	4.64284e-14	3.73292e-13	T/ILC	Other T/ILC	γδ Trm
TBC1D15	is_ti	-0.65477	Blood	4.7322e-14	3.80171e-13	T/ILC	Other T/ILC	γδ Trm
ILK	is_ti	0.819719	Ti	4.74294e-14	3.80728e-13	T/ILC	Other T/ILC	γδ Trm
AKAP5	is_ti	2.6693	Ti	5.15171e-14	4.1321e-13	T/ILC	Other T/ILC	γδ Trm
UBQLN2	is_ti	-0.962173	Blood	5.59785e-14	4.48635e-13	T/ILC	Other T/ILC	γδ Trm
SACM1L	is_ti	0.67104	Ti	5.9051e-14	4.7288e-13	T/ILC	Other T/ILC	γδ Trm
AL592183.1	is_ti	-1.16933	Blood	5.95928e-14	4.76838e-13	T/ILC	Other T/ILC	γδ Trm
HMOX2	is_ti	0.616217	Ti	5.98572e-14	4.7857e-13	T/ILC	Other T/ILC	γδ Trm
GAREM1	is_ti	-1.88636	Blood	6.03793e-14	4.8236e-13	T/ILC	Other T/ILC	γδ Trm
PCMTD2	is_ti	-0.909765	Blood	6.04915e-14	4.8287e-13	T/ILC	Other T/ILC	γδ Trm
PTK7	is_ti	-1.77422	Blood	6.08405e-14	4.8527e-13	T/ILC	Other T/ILC	γδ Trm
KLRF2	is_ti	2.71756	Ti	6.21837e-14	4.95588e-13	T/ILC	Other T/ILC	γδ Trm
IDS	is_ti	0.837475	Ti	6.27154e-14	4.99428e-13	T/ILC	Other T/ILC	γδ Trm
MAF	is_ti	2.34372	Ti	6.36863e-14	5.06757e-13	T/ILC	Other T/ILC	γδ Trm
ENDOD1	is_ti	1.71205	Ti	6.55587e-14	5.21241e-13	T/ILC	Other T/ILC	γδ Trm
FAM13A	is_ti	-1.763	Blood	6.68841e-14	5.31357e-13	T/ILC	Other T/ILC	γδ Trm
LPGAT1	is_ti	-0.847204	Blood	6.94864e-14	5.51593e-13	T/ILC	Other T/ILC	γδ Trm
PHPT1	is_ti	1.06283	Ti	7.18445e-14	5.6986e-13	T/ILC	Other T/ILC	γδ Trm
NPM1	is_ti	-0.593427	Blood	7.4172e-14	5.87856e-13	T/ILC	Other T/ILC	γδ Trm
GTDC1	is_ti	0.815219	Ti	7.56662e-14	5.99224e-13	T/ILC	Other T/ILC	γδ Trm
NCOA2	is_ti	0.612485	Ti	8.00827e-14	6.33698e-13	T/ILC	Other T/ILC	γδ Trm
ADAM8	is_ti	1.66747	Ti	8.64696e-14	6.83697e-13	T/ILC	Other T/ILC	γδ Trm
VPS51	is_ti	-0.665096	Blood	8.69924e-14	6.87288e-13	T/ILC	Other T/ILC	γδ Trm
CBLB	is_ti	0.642937	Ti	8.7577e-14	6.91361e-13	T/ILC	Other T/ILC	γδ Trm
MTA3	is_ti	-1.33258	Blood	8.8487e-14	6.97995e-13	T/ILC	Other T/ILC	γδ Trm
TRIM73	is_ti	-0.982769	Blood	8.90884e-14	7.02185e-13	T/ILC	Other T/ILC	γδ Trm
BARD1	is_ti	1.328	Ti	9.2301e-14	7.26934e-13	T/ILC	Other T/ILC	γδ Trm
ATP8A1	is_ti	0.639051	Ti	9.5038e-14	7.47901e-13	T/ILC	Other T/ILC	γδ Trm
CLNS1A	is_ti	-0.510581	Blood	1.00624e-13	7.9124e-13	T/ILC	Other T/ILC	γδ Trm
CLOCK	is_ti	-0.716314	Blood	1.00904e-13	7.92816e-13	T/ILC	Other T/ILC	γδ Trm
PMEPA1	is_ti	2.12315	Ti	1.04573e-13	8.21003e-13	T/ILC	Other T/ILC	γδ Trm
PHF20	is_ti	0.506129	Ti	1.10981e-13	8.7063e-13	T/ILC	Other T/ILC	γδ Trm
RNF165	is_ti	1.99769	Ti	1.12037e-13	8.78224e-13	T/ILC	Other T/ILC	γδ Trm
AL392086.1	is_ti	2.36932	Ti	1.16532e-13	9.12744e-13	T/ILC	Other T/ILC	γδ Trm
AFF3	is_ti	-1.93396	Blood	1.22157e-13	9.56051e-13	T/ILC	Other T/ILC	γδ Trm
IQGAP2	is_ti	-0.724535	Blood	1.35888e-13	1.06268e-12	T/ILC	Other T/ILC	γδ Trm
NUDT14	is_ti	1.65628	Ti	1.39424e-13	1.08949e-12	T/ILC	Other T/ILC	γδ Trm
DERL1	is_ti	0.717776	Ti	1.40076e-13	1.09373e-12	T/ILC	Other T/ILC	γδ Trm
LRRC25	is_ti	2.2799	Ti	1.42307e-13	1.11028e-12	T/ILC	Other T/ILC	γδ Trm
SKA2	is_ti	0.974561	Ti	1.48124e-13	1.15477e-12	T/ILC	Other T/ILC	γδ Trm
PRKCI	is_ti	-1.22186	Blood	1.48828e-13	1.15935e-12	T/ILC	Other T/ILC	γδ Trm
LDLRAD4	is_ti	0.660919	Ti	1.50243e-13	1.16946e-12	T/ILC	Other T/ILC	γδ Trm
FGR	is_ti	2.43208	Ti	1.51352e-13	1.17718e-12	T/ILC	Other T/ILC	γδ Trm
SNRPD2	is_ti	-0.614843	Blood	1.54322e-13	1.19935e-12	T/ILC	Other T/ILC	γδ Trm
PADI4	is_ti	-1.98692	Blood	1.56281e-13	1.21363e-12	T/ILC	Other T/ILC	γδ Trm
COL23A1	is_ti	3.55195	Ti	1.61548e-13	1.25356e-12	T/ILC	Other T/ILC	γδ Trm
ARL14EP	is_ti	-0.68331	Blood	1.68422e-13	1.30589e-12	T/ILC	Other T/ILC	γδ Trm
CD84	is_ti	-0.713463	Blood	1.69352e-13	1.31208e-12	T/ILC	Other T/ILC	γδ Trm
CHRM3-AS2	is_ti	1.72909	Ti	1.74459e-13	1.35061e-12	T/ILC	Other T/ILC	γδ Trm
C2CD2	is_ti	1.52056	Ti	1.76492e-13	1.36529e-12	T/ILC	Other T/ILC	γδ Trm
ACOT4	is_ti	1.6408	Ti	1.76633e-13	1.36532e-12	T/ILC	Other T/ILC	γδ Trm
ZMAT1	is_ti	-1.37709	Blood	1.80162e-13	1.39153e-12	T/ILC	Other T/ILC	γδ Trm
IFFO2	is_ti	-1.23935	Blood	1.82065e-13	1.40514e-12	T/ILC	Other T/ILC	γδ Trm
DAPP1	is_ti	-1.52296	Blood	1.96216e-13	1.51319e-12	T/ILC	Other T/ILC	γδ Trm
ZNF92	is_ti	-0.754425	Blood	1.99211e-13	1.5351e-12	T/ILC	Other T/ILC	γδ Trm
CXCR6	is_ti	3.02179	Ti	2.00622e-13	1.54479e-12	T/ILC	Other T/ILC	γδ Trm
NLRC3	is_ti	0.78396	Ti	2.27132e-13	1.74757e-12	T/ILC	Other T/ILC	γδ Trm
FGD3	is_ti	-0.54921	Blood	2.3041e-13	1.77143e-12	T/ILC	Other T/ILC	γδ Trm
ASCC3	is_ti	0.557156	Ti	2.37461e-13	1.82424e-12	T/ILC	Other T/ILC	γδ Trm
S100Z	is_ti	2.22629	Ti	2.38317e-13	1.82941e-12	T/ILC	Other T/ILC	γδ Trm
PRR5L	is_ti	2.30131	Ti	2.39432e-13	1.83656e-12	T/ILC	Other T/ILC	γδ Trm
SRGAP2	is_ti	1.19646	Ti	2.51473e-13	1.92744e-12	T/ILC	Other T/ILC	γδ Trm
VPS26C	is_ti	0.547039	Ti	2.55359e-13	1.95573e-12	T/ILC	Other T/ILC	γδ Trm
FOXO3	is_ti	1.05696	Ti	2.57e-13	1.96679e-12	T/ILC	Other T/ILC	γδ Trm
LINC00987	is_ti	-1.71896	Blood	2.64321e-13	2.02128e-12	T/ILC	Other T/ILC	γδ Trm
TOMM20	is_ti	-0.611334	Blood	2.68712e-13	2.05329e-12	T/ILC	Other T/ILC	γδ Trm
ICA1L	is_ti	-1.12694	Blood	2.71101e-13	2.06996e-12	T/ILC	Other T/ILC	γδ Trm
NDFIP2	is_ti	2.76432	Ti	2.8704e-13	2.18999e-12	T/ILC	Other T/ILC	γδ Trm
VEGFB	is_ti	0.729051	Ti	2.89372e-13	2.2061e-12	T/ILC	Other T/ILC	γδ Trm
C9orf47	is_ti	1.86819	Ti	2.90012e-13	2.2093e-12	T/ILC	Other T/ILC	γδ Trm
SP140	is_ti	1.0289	Ti	2.92777e-13	2.22866e-12	T/ILC	Other T/ILC	γδ Trm
HELZ	is_ti	0.572978	Ti	2.93468e-13	2.23223e-12	T/ILC	Other T/ILC	γδ Trm
PAIP2B	is_ti	-1.34443	Blood	2.94237e-13	2.23638e-12	T/ILC	Other T/ILC	γδ Trm
DSCAML1	is_ti	-1.96337	Blood	2.9844e-13	2.2666e-12	T/ILC	Other T/ILC	γδ Trm
PTPN6	is_ti	0.706544	Ti	3.16742e-13	2.40378e-12	T/ILC	Other T/ILC	γδ Trm
LRRK2	is_ti	2.37922	Ti	3.26731e-13	2.47771e-12	T/ILC	Other T/ILC	γδ Trm
DBN1	is_ti	1.60702	Ti	3.27222e-13	2.47932e-12	T/ILC	Other T/ILC	γδ Trm
HNRNPA1	is_ti	-0.576794	Blood	3.27439e-13	2.47932e-12	T/ILC	Other T/ILC	γδ Trm
AC243829.2	is_ti	2.06783	Ti	3.32375e-13	2.5148e-12	T/ILC	Other T/ILC	γδ Trm
MORF4L1	is_ti	-0.372633	Blood	3.33894e-13	2.52438e-12	T/ILC	Other T/ILC	γδ Trm
DYNC2H1	is_ti	1.42846	Ti	3.42292e-13	2.58592e-12	T/ILC	Other T/ILC	γδ Trm
PDCD4	is_ti	0.623162	Ti	3.4328e-13	2.59143e-12	T/ILC	Other T/ILC	γδ Trm
TPP2	is_ti	-0.497228	Blood	3.89415e-13	2.93749e-12	T/ILC	Other T/ILC	γδ Trm
CSNK1G3	is_ti	0.690359	Ti	3.90282e-13	2.94181e-12	T/ILC	Other T/ILC	γδ Trm
FBXL13	is_ti	-1.2502	Blood	4.11082e-13	3.09626e-12	T/ILC	Other T/ILC	γδ Trm
ADD1	is_ti	0.479124	Ti	4.58762e-13	3.45279e-12	T/ILC	Other T/ILC	γδ Trm
SPTLC2	is_ti	0.559404	Ti	4.66521e-13	3.50855e-12	T/ILC	Other T/ILC	γδ Trm
NBEAL2	is_ti	1.33876	Ti	4.82344e-13	3.62482e-12	T/ILC	Other T/ILC	γδ Trm
INPP1	is_ti	1.5205	Ti	4.88465e-13	3.66807e-12	T/ILC	Other T/ILC	γδ Trm
PPM1M	is_ti	-1.02994	Blood	4.93328e-13	3.70181e-12	T/ILC	Other T/ILC	γδ Trm
SPATS2	is_ti	1.15193	Ti	5.03355e-13	3.77422e-12	T/ILC	Other T/ILC	γδ Trm
ACTA2	is_ti	1.20836	Ti	5.0406e-13	3.77667e-12	T/ILC	Other T/ILC	γδ Trm
APOBEC3H	is_ti	1.76642	Ti	5.20155e-13	3.89435e-12	T/ILC	Other T/ILC	γδ Trm
MIS18BP1	is_ti	0.736634	Ti	5.20849e-13	3.89664e-12	T/ILC	Other T/ILC	γδ Trm
ADAMTS10	is_ti	-1.31647	Blood	5.2583e-13	3.93096e-12	T/ILC	Other T/ILC	γδ Trm
SEC14L1	is_ti	0.871727	Ti	5.40566e-13	4.03811e-12	T/ILC	Other T/ILC	γδ Trm
CUX1	is_ti	-0.747897	Blood	5.62495e-13	4.19629e-12	T/ILC	Other T/ILC	γδ Trm
CD6	is_ti	-1.45563	Blood	5.62579e-13	4.19629e-12	T/ILC	Other T/ILC	γδ Trm
EVA1B	is_ti	1.90891	Ti	5.70218e-13	4.2501e-12	T/ILC	Other T/ILC	γδ Trm
XCL1	is_ti	2.97273	Ti	5.72548e-13	4.26429e-12	T/ILC	Other T/ILC	γδ Trm
NDE1	is_ti	-0.652998	Blood	5.78283e-13	4.3038e-12	T/ILC	Other T/ILC	γδ Trm
Z93930.2	is_ti	-1.02831	Blood	5.98716e-13	4.45256e-12	T/ILC	Other T/ILC	γδ Trm
NFIA	is_ti	-1.83179	Blood	6.001e-13	4.45954e-12	T/ILC	Other T/ILC	γδ Trm
DLGAP1-AS1	is_ti	1.10802	Ti	6.07565e-13	4.51167e-12	T/ILC	Other T/ILC	γδ Trm
PRKCA	is_ti	0.926754	Ti	6.10104e-13	4.52433e-12	T/ILC	Other T/ILC	γδ Trm
CUBN	is_ti	-2.08418	Blood	6.10175e-13	4.52433e-12	T/ILC	Other T/ILC	γδ Trm
RPL36AL	is_ti	-0.547489	Blood	6.14775e-13	4.55507e-12	T/ILC	Other T/ILC	γδ Trm
GNLY	is_ti	3.63115	Ti	6.36216e-13	4.71045e-12	T/ILC	Other T/ILC	γδ Trm
BCL9	is_ti	-1.35492	Blood	6.49719e-13	4.80686e-12	T/ILC	Other T/ILC	γδ Trm
NSF	is_ti	-0.595825	Blood	6.88827e-13	5.09244e-12	T/ILC	Other T/ILC	γδ Trm
NCF4	is_ti	1.87778	Ti	6.94691e-13	5.13199e-12	T/ILC	Other T/ILC	γδ Trm
ERCC1	is_ti	0.790755	Ti	7.23934e-13	5.34409e-12	T/ILC	Other T/ILC	γδ Trm
MAPKAPK2	is_ti	0.776759	Ti	7.57489e-13	5.58767e-12	T/ILC	Other T/ILC	γδ Trm
VAV2	is_ti	1.68638	Ti	7.78274e-13	5.73676e-12	T/ILC	Other T/ILC	γδ Trm
ITGAX	is_ti	2.53607	Ti	7.83875e-13	5.7738e-12	T/ILC	Other T/ILC	γδ Trm
GABPB1-AS1	is_ti	-0.793735	Blood	7.96019e-13	5.85894e-12	T/ILC	Other T/ILC	γδ Trm
GSTM2	is_ti	1.65089	Ti	8.22588e-13	6.05004e-12	T/ILC	Other T/ILC	γδ Trm
EFCAB11	is_ti	1.69841	Ti	8.40195e-13	6.175e-12	T/ILC	Other T/ILC	γδ Trm
AC090152.1	is_ti	1.24869	Ti	8.4812e-13	6.22867e-12	T/ILC	Other T/ILC	γδ Trm
ITM2C	is_ti	1.72763	Ti	8.56672e-13	6.28686e-12	T/ILC	Other T/ILC	γδ Trm
HERC1	is_ti	0.566836	Ti	8.67013e-13	6.35809e-12	T/ILC	Other T/ILC	γδ Trm
RASAL3	is_ti	0.590826	Ti	8.70455e-13	6.37866e-12	T/ILC	Other T/ILC	γδ Trm
UBXN1	is_ti	-0.523562	Blood	8.71486e-13	6.38155e-12	T/ILC	Other T/ILC	γδ Trm
SKAP1	is_ti	0.494816	Ti	8.75412e-13	6.40561e-12	T/ILC	Other T/ILC	γδ Trm
HLCS	is_ti	0.75208	Ti	8.91251e-13	6.51675e-12	T/ILC	Other T/ILC	γδ Trm
ADAMTS6	is_ti	-1.71453	Blood	9.21169e-13	6.73059e-12	T/ILC	Other T/ILC	γδ Trm
GSR	is_ti	0.929188	Ti	9.25135e-13	6.75463e-12	T/ILC	Other T/ILC	γδ Trm
C19orf66	is_ti	0.67903	Ti	9.29669e-13	6.78279e-12	T/ILC	Other T/ILC	γδ Trm
IL15RA	is_ti	1.58336	Ti	9.32025e-13	6.79503e-12	T/ILC	Other T/ILC	γδ Trm
BCL2L11	is_ti	1.49438	Ti	9.77577e-13	7.12194e-12	T/ILC	Other T/ILC	γδ Trm
FOXJ3	is_ti	-0.450429	Blood	9.81551e-13	7.14569e-12	T/ILC	Other T/ILC	γδ Trm
INPP5F	is_ti	1.59479	Ti	1.01971e-12	7.4181e-12	T/ILC	Other T/ILC	γδ Trm
DPY19L2	is_ti	1.9576	Ti	1.03404e-12	7.51687e-12	T/ILC	Other T/ILC	γδ Trm
MAN2A1	is_ti	-0.721899	Blood	1.06873e-12	7.76345e-12	T/ILC	Other T/ILC	γδ Trm
PPIF	is_ti	1.55143	Ti	1.07264e-12	7.78618e-12	T/ILC	Other T/ILC	γδ Trm
BSG	is_ti	0.69195	Ti	1.08202e-12	7.84857e-12	T/ILC	Other T/ILC	γδ Trm
MGME1	is_ti	1.55303	Ti	1.13993e-12	8.26265e-12	T/ILC	Other T/ILC	γδ Trm
BDH1	is_ti	-1.76884	Blood	1.14672e-12	8.30586e-12	T/ILC	Other T/ILC	γδ Trm
HMGCS1	is_ti	1.45	Ti	1.16471e-12	8.43004e-12	T/ILC	Other T/ILC	γδ Trm
MROH1	is_ti	0.942947	Ti	1.22662e-12	8.8662e-12	T/ILC	Other T/ILC	γδ Trm
CPD	is_ti	1.07326	Ti	1.22674e-12	8.8662e-12	T/ILC	Other T/ILC	γδ Trm
CAMK4	is_ti	-0.695927	Blood	1.24302e-12	8.97738e-12	T/ILC	Other T/ILC	γδ Trm
RNF187	is_ti	0.967439	Ti	1.27728e-12	9.21813e-12	T/ILC	Other T/ILC	γδ Trm
ATP5PO	is_ti	-0.599257	Blood	1.29529e-12	9.34139e-12	T/ILC	Other T/ILC	γδ Trm
PQLC3	is_ti	0.933337	Ti	1.31317e-12	9.46355e-12	T/ILC	Other T/ILC	γδ Trm
DCK	is_ti	-0.671186	Blood	1.32213e-12	9.52121e-12	T/ILC	Other T/ILC	γδ Trm
SMG6	is_ti	0.600662	Ti	1.32445e-12	9.53106e-12	T/ILC	Other T/ILC	γδ Trm
BBS2	is_ti	-1.1006	Blood	1.34834e-12	9.69601e-12	T/ILC	Other T/ILC	γδ Trm
CMC2	is_ti	0.663312	Ti	1.3529e-12	9.72187e-12	T/ILC	Other T/ILC	γδ Trm
PLCG2	is_ti	1.6939	Ti	1.37215e-12	9.85307e-12	T/ILC	Other T/ILC	γδ Trm
SLAMF8	is_ti	1.58248	Ti	1.3818e-12	9.91528e-12	T/ILC	Other T/ILC	γδ Trm
EIF5A2	is_ti	1.06594	Ti	1.42907e-12	1.02471e-11	T/ILC	Other T/ILC	γδ Trm
AHR	is_ti	1.30854	Ti	1.43459e-12	1.02794e-11	T/ILC	Other T/ILC	γδ Trm
AC009133.3	is_ti	-1.30704	Blood	1.492e-12	1.06831e-11	T/ILC	Other T/ILC	γδ Trm
SYNJ1	is_ti	0.860889	Ti	1.5483e-12	1.10783e-11	T/ILC	Other T/ILC	γδ Trm
DUSP2	is_ti	-1.48159	Blood	1.55182e-12	1.10955e-11	T/ILC	Other T/ILC	γδ Trm
TMEM243	is_ti	-0.680704	Blood	1.56903e-12	1.12106e-11	T/ILC	Other T/ILC	γδ Trm
ADA2	is_ti	-0.695928	Blood	1.59217e-12	1.13678e-11	T/ILC	Other T/ILC	γδ Trm
SMIM29	is_ti	1.07638	Ti	1.65068e-12	1.17771e-11	T/ILC	Other T/ILC	γδ Trm
MFGE8	is_ti	-1.19084	Blood	1.65982e-12	1.18339e-11	T/ILC	Other T/ILC	γδ Trm
RFC2	is_ti	1.23028	Ti	1.67484e-12	1.19325e-11	T/ILC	Other T/ILC	γδ Trm
TRG-AS1	is_ti	0.673844	Ti	1.71042e-12	1.21728e-11	T/ILC	Other T/ILC	γδ Trm
SMC6	is_ti	0.684646	Ti	1.711e-12	1.21728e-11	T/ILC	Other T/ILC	γδ Trm
KIF26B	is_ti	3.09567	Ti	1.71985e-12	1.22271e-11	T/ILC	Other T/ILC	γδ Trm
TESC	is_ti	1.94702	Ti	1.77134e-12	1.25842e-11	T/ILC	Other T/ILC	γδ Trm
AOAH	is_ti	0.730538	Ti	1.77666e-12	1.26131e-11	T/ILC	Other T/ILC	γδ Trm
CCDC85B	is_ti	0.650175	Ti	1.78815e-12	1.26856e-11	T/ILC	Other T/ILC	γδ Trm
IVNS1ABP	is_ti	0.825718	Ti	1.79526e-12	1.2727e-11	T/ILC	Other T/ILC	γδ Trm
FAM89B	is_ti	0.965734	Ti	1.82434e-12	1.2924e-11	T/ILC	Other T/ILC	γδ Trm
RIC1	is_ti	-0.659646	Blood	1.87089e-12	1.32444e-11	T/ILC	Other T/ILC	γδ Trm
CDH17	is_ti	3.42249	Ti	1.87266e-12	1.32476e-11	T/ILC	Other T/ILC	γδ Trm
LINC02422	is_ti	2.4923	Ti	1.93927e-12	1.37091e-11	T/ILC	Other T/ILC	γδ Trm
DYNC1H1	is_ti	0.514132	Ti	1.94918e-12	1.37694e-11	T/ILC	Other T/ILC	γδ Trm
PTGIS	is_ti	2.16349	Ti	1.97584e-12	1.39479e-11	T/ILC	Other T/ILC	γδ Trm
STAM	is_ti	0.727634	Ti	1.98167e-12	1.39792e-11	T/ILC	Other T/ILC	γδ Trm
CNBP	is_ti	-0.430603	Blood	1.98472e-12	1.39909e-11	T/ILC	Other T/ILC	γδ Trm
SLC25A15	is_ti	1.37745	Ti	2.00585e-12	1.41299e-11	T/ILC	Other T/ILC	γδ Trm
AUH	is_ti	0.697147	Ti	2.02467e-12	1.42524e-11	T/ILC	Other T/ILC	γδ Trm
RPS26	is_ti	-0.917522	Blood	2.06314e-12	1.4513e-11	T/ILC	Other T/ILC	γδ Trm
PKP4	is_ti	1.63831	Ti	2.0911e-12	1.46993e-11	T/ILC	Other T/ILC	γδ Trm
GALNT2	is_ti	0.795083	Ti	2.10802e-12	1.48079e-11	T/ILC	Other T/ILC	γδ Trm
PLEKHO2	is_ti	1.47731	Ti	2.14807e-12	1.50787e-11	T/ILC	Other T/ILC	γδ Trm
NDRG3	is_ti	0.928005	Ti	2.15833e-12	1.51401e-11	T/ILC	Other T/ILC	γδ Trm
AC006033.2	is_ti	1.80317	Ti	2.18556e-12	1.53203e-11	T/ILC	Other T/ILC	γδ Trm
GRAP	is_ti	-1.25682	Blood	2.2246e-12	1.55763e-11	T/ILC	Other T/ILC	γδ Trm
ADSL	is_ti	-0.944958	Blood	2.22518e-12	1.55763e-11	T/ILC	Other T/ILC	γδ Trm
LINC01089	is_ti	-1.0553	Blood	2.25202e-12	1.57531e-11	T/ILC	Other T/ILC	γδ Trm
TNFRSF1A	is_ti	1.03178	Ti	2.25426e-12	1.57578e-11	T/ILC	Other T/ILC	γδ Trm
MT-ND1	is_ti	-0.515719	Blood	2.27564e-12	1.58961e-11	T/ILC	Other T/ILC	γδ Trm
SEMA6A	is_ti	-1.7329	Blood	2.3246e-12	1.62268e-11	T/ILC	Other T/ILC	γδ Trm
COL6A2	is_ti	-1.51444	Blood	2.37436e-12	1.65626e-11	T/ILC	Other T/ILC	γδ Trm
FCRLB	is_ti	1.82954	Ti	2.38383e-12	1.66171e-11	T/ILC	Other T/ILC	γδ Trm
FKBP1A	is_ti	0.678049	Ti	2.40971e-12	1.67858e-11	T/ILC	Other T/ILC	γδ Trm
RSL1D1	is_ti	-0.52306	Blood	2.42578e-12	1.6886e-11	T/ILC	Other T/ILC	γδ Trm
MBNL1	is_ti	0.433425	Ti	2.43778e-12	1.69577e-11	T/ILC	Other T/ILC	γδ Trm
RNF115	is_ti	0.518539	Ti	2.47086e-12	1.71759e-11	T/ILC	Other T/ILC	γδ Trm
ARHGEF9	is_ti	0.781884	Ti	2.66991e-12	1.85467e-11	T/ILC	Other T/ILC	γδ Trm
INPP5B	is_ti	0.683891	Ti	2.6898e-12	1.86719e-11	T/ILC	Other T/ILC	γδ Trm
XYLT1	is_ti	-0.94407	Blood	2.7451e-12	1.90426e-11	T/ILC	Other T/ILC	γδ Trm
KIAA0825	is_ti	1.50252	Ti	2.79296e-12	1.93612e-11	T/ILC	Other T/ILC	γδ Trm
PRTFDC1	is_ti	1.3444	Ti	2.80914e-12	1.94599e-11	T/ILC	Other T/ILC	γδ Trm
DYNLT1	is_ti	0.752506	Ti	2.81611e-12	1.94946e-11	T/ILC	Other T/ILC	γδ Trm
C16orf45	is_ti	-1.08646	Blood	2.86845e-12	1.98432e-11	T/ILC	Other T/ILC	γδ Trm
CCL4L2	is_ti	3.28186	Ti	2.93015e-12	2.02561e-11	T/ILC	Other T/ILC	γδ Trm
JUND	is_ti	0.568899	Ti	3.19747e-12	2.20888e-11	T/ILC	Other T/ILC	γδ Trm
SIRPG	is_ti	0.889225	Ti	3.28353e-12	2.26677e-11	T/ILC	Other T/ILC	γδ Trm
SLC35E1	is_ti	1.07035	Ti	3.28858e-12	2.26869e-11	T/ILC	Other T/ILC	γδ Trm
SNAPC2	is_ti	1.26102	Ti	3.40231e-12	2.34553e-11	T/ILC	Other T/ILC	γδ Trm
AC007952.4	is_ti	1.81095	Ti	3.43071e-12	2.36348e-11	T/ILC	Other T/ILC	γδ Trm
LRIG1	is_ti	-1.26177	Blood	3.52315e-12	2.42549e-11	T/ILC	Other T/ILC	γδ Trm
AC106795.3	is_ti	-1.44963	Blood	3.52881e-12	2.42772e-11	T/ILC	Other T/ILC	γδ Trm
CTSO	is_ti	-0.989856	Blood	3.64103e-12	2.50321e-11	T/ILC	Other T/ILC	γδ Trm
REL	is_ti	0.58225	Ti	3.69572e-12	2.53907e-11	T/ILC	Other T/ILC	γδ Trm
SELENOS	is_ti	0.823751	Ti	3.8862e-12	2.6681e-11	T/ILC	Other T/ILC	γδ Trm
SMDT1	is_ti	-0.672048	Blood	4.03514e-12	2.76845e-11	T/ILC	Other T/ILC	γδ Trm
SH3YL1	is_ti	-0.887081	Blood	4.13571e-12	2.83551e-11	T/ILC	Other T/ILC	γδ Trm
FOXN3	is_ti	-0.442421	Blood	4.1744e-12	2.86008e-11	T/ILC	Other T/ILC	γδ Trm
KCNQ3	is_ti	-2.10023	Blood	4.25077e-12	2.91041e-11	T/ILC	Other T/ILC	γδ Trm
PGM2L1	is_ti	-0.815053	Blood	4.50607e-12	3.0831e-11	T/ILC	Other T/ILC	γδ Trm
RABEP1	is_ti	-0.464945	Blood	4.58005e-12	3.13158e-11	T/ILC	Other T/ILC	γδ Trm
FAM50A	is_ti	0.824661	Ti	4.77488e-12	3.26256e-11	T/ILC	Other T/ILC	γδ Trm
FAM135A	is_ti	-1.64301	Blood	4.80751e-12	3.28262e-11	T/ILC	Other T/ILC	γδ Trm
RSL24D1	is_ti	-0.529583	Blood	4.82513e-12	3.2924e-11	T/ILC	Other T/ILC	γδ Trm
NUDT4	is_ti	0.77616	Ti	4.83417e-12	3.29632e-11	T/ILC	Other T/ILC	γδ Trm
SNRPN	is_ti	-0.6599	Blood	4.92704e-12	3.35736e-11	T/ILC	Other T/ILC	γδ Trm
SLFN13	is_ti	1.39674	Ti	5.19811e-12	3.53967e-11	T/ILC	Other T/ILC	γδ Trm
OTUD7B	is_ti	1.21195	Ti	5.29361e-12	3.60225e-11	T/ILC	Other T/ILC	γδ Trm
SHLD1	is_ti	-0.673847	Blood	5.30329e-12	3.60638e-11	T/ILC	Other T/ILC	γδ Trm
HSPA5	is_ti	0.89758	Ti	5.37843e-12	3.655e-11	T/ILC	Other T/ILC	γδ Trm
CD99	is_ti	0.510562	Ti	5.51165e-12	3.74298e-11	T/ILC	Other T/ILC	γδ Trm
TTYH3	is_ti	1.81849	Ti	5.62982e-12	3.82064e-11	T/ILC	Other T/ILC	γδ Trm
FECH	is_ti	1.23475	Ti	5.73132e-12	3.88689e-11	T/ILC	Other T/ILC	γδ Trm
JAZF1	is_ti	1.0427	Ti	5.75201e-12	3.89828e-11	T/ILC	Other T/ILC	γδ Trm
GPD1L	is_ti	1.15701	Ti	5.88365e-12	3.9848e-11	T/ILC	Other T/ILC	γδ Trm
ARHGAP26	is_ti	-0.944313	Blood	5.91308e-12	4.00202e-11	T/ILC	Other T/ILC	γδ Trm
OMG	is_ti	1.33187	Ti	5.93077e-12	4.01129e-11	T/ILC	Other T/ILC	γδ Trm
PDE7A	is_ti	-0.561713	Blood	6.06104e-12	4.09663e-11	T/ILC	Other T/ILC	γδ Trm
UEVLD	is_ti	1.2191	Ti	6.22917e-12	4.20742e-11	T/ILC	Other T/ILC	γδ Trm
FOXK1	is_ti	-0.680107	Blood	6.312e-12	4.2605e-11	T/ILC	Other T/ILC	γδ Trm
EPC1	is_ti	-0.43168	Blood	6.36201e-12	4.29136e-11	T/ILC	Other T/ILC	γδ Trm
SNX24	is_ti	-1.39418	Blood	6.39323e-12	4.30951e-11	T/ILC	Other T/ILC	γδ Trm
B2M	is_ti	-0.378168	Blood	6.46296e-12	4.35358e-11	T/ILC	Other T/ILC	γδ Trm
ZNF652	is_ti	-0.536239	Blood	6.58564e-12	4.43324e-11	T/ILC	Other T/ILC	γδ Trm
ITPRIPL2	is_ti	1.73538	Ti	6.68261e-12	4.49549e-11	T/ILC	Other T/ILC	γδ Trm
BATF	is_ti	1.27012	Ti	6.78821e-12	4.56347e-11	T/ILC	Other T/ILC	γδ Trm
LRCH1	is_ti	0.598673	Ti	6.82641e-12	4.58606e-11	T/ILC	Other T/ILC	γδ Trm
MORN3	is_ti	-1.30475	Blood	6.90692e-12	4.63704e-11	T/ILC	Other T/ILC	γδ Trm
TMEM116	is_ti	-0.705597	Blood	7.04355e-12	4.7256e-11	T/ILC	Other T/ILC	γδ Trm
MCM6	is_ti	1.19384	Ti	7.08036e-12	4.74711e-11	T/ILC	Other T/ILC	γδ Trm
BTG3	is_ti	1.13324	Ti	7.1251e-12	4.77391e-11	T/ILC	Other T/ILC	γδ Trm
MUM1	is_ti	0.916298	Ti	7.35328e-12	4.9235e-11	T/ILC	Other T/ILC	γδ Trm
PTEN	is_ti	-0.492803	Blood	7.5252e-12	5.03524e-11	T/ILC	Other T/ILC	γδ Trm
MT1X	is_ti	-1.85485	Blood	7.58511e-12	5.07194e-11	T/ILC	Other T/ILC	γδ Trm
NREP	is_ti	-1.62545	Blood	7.6765e-12	5.12962e-11	T/ILC	Other T/ILC	γδ Trm
STRBP	is_ti	0.760262	Ti	7.84159e-12	5.23645e-11	T/ILC	Other T/ILC	γδ Trm
VPS13C	is_ti	0.407534	Ti	8.01558e-12	5.34906e-11	T/ILC	Other T/ILC	γδ Trm
LIMA1	is_ti	-2.18075	Blood	8.06267e-12	5.3769e-11	T/ILC	Other T/ILC	γδ Trm
ANP32B	is_ti	-0.634206	Blood	8.3386e-12	5.55722e-11	T/ILC	Other T/ILC	γδ Trm
AC104365.1	is_ti	-0.83173	Blood	8.36166e-12	5.56887e-11	T/ILC	Other T/ILC	γδ Trm
INSIG1	is_ti	1.32622	Ti	8.74475e-12	5.82015e-11	T/ILC	Other T/ILC	γδ Trm
RCBTB2	is_ti	1.43866	Ti	8.8008e-12	5.85356e-11	T/ILC	Other T/ILC	γδ Trm
CBX1	is_ti	-0.823797	Blood	8.91119e-12	5.92304e-11	T/ILC	Other T/ILC	γδ Trm
EIF3D	is_ti	-0.485532	Blood	8.97489e-12	5.96143e-11	T/ILC	Other T/ILC	γδ Trm
NXPE3	is_ti	-0.704957	Blood	8.9858e-12	5.96471e-11	T/ILC	Other T/ILC	γδ Trm
COL18A1	is_ti	1.78377	Ti	9.23039e-12	6.12301e-11	T/ILC	Other T/ILC	γδ Trm
ACSL4	is_ti	0.619662	Ti	9.48054e-12	6.28478e-11	T/ILC	Other T/ILC	γδ Trm
PIK3IP1-AS1	is_ti	-1.06342	Blood	9.50498e-12	6.29681e-11	T/ILC	Other T/ILC	γδ Trm
MXI1	is_ti	-1.34925	Blood	9.52638e-12	6.30682e-11	T/ILC	Other T/ILC	γδ Trm
GPR171	is_ti	0.657673	Ti	9.74999e-12	6.45059e-11	T/ILC	Other T/ILC	γδ Trm
PMAIP1	is_ti	1.37121	Ti	1.00101e-11	6.61831e-11	T/ILC	Other T/ILC	γδ Trm
EFHD2	is_ti	1.03105	Ti	1.01879e-11	6.73142e-11	T/ILC	Other T/ILC	γδ Trm
MAGI2	is_ti	-1.69918	Blood	1.05527e-11	6.96787e-11	T/ILC	Other T/ILC	γδ Trm
TANC2	is_ti	0.689591	Ti	1.06425e-11	7.02252e-11	T/ILC	Other T/ILC	γδ Trm
ARHGEF3	is_ti	0.539339	Ti	1.08531e-11	7.15672e-11	T/ILC	Other T/ILC	γδ Trm
LRP8	is_ti	1.39518	Ti	1.10027e-11	7.25064e-11	T/ILC	Other T/ILC	γδ Trm
CACNB2	is_ti	-1.71617	Blood	1.11089e-11	7.31578e-11	T/ILC	Other T/ILC	γδ Trm
SUSD1	is_ti	1.31424	Ti	1.12477e-11	7.40231e-11	T/ILC	Other T/ILC	γδ Trm
ARHGAP12	is_ti	-0.884949	Blood	1.13331e-11	7.45119e-11	T/ILC	Other T/ILC	γδ Trm
MTFR1	is_ti	-0.609241	Blood	1.13368e-11	7.45119e-11	T/ILC	Other T/ILC	γδ Trm
GRN	is_ti	1.67625	Ti	1.14614e-11	7.5281e-11	T/ILC	Other T/ILC	γδ Trm
FDPS	is_ti	0.881538	Ti	1.15046e-11	7.55157e-11	T/ILC	Other T/ILC	γδ Trm
PCBP3	is_ti	2.40922	Ti	1.18387e-11	7.76576e-11	T/ILC	Other T/ILC	γδ Trm
IFIT2	is_ti	1.32647	Ti	1.19905e-11	7.86018e-11	T/ILC	Other T/ILC	γδ Trm
GLRX	is_ti	-0.917187	Blood	1.21502e-11	7.95966e-11	T/ILC	Other T/ILC	γδ Trm
BEX4	is_ti	-0.706618	Blood	1.28033e-11	8.38204e-11	T/ILC	Other T/ILC	γδ Trm
DHRS7	is_ti	0.597948	Ti	1.28201e-11	8.38754e-11	T/ILC	Other T/ILC	γδ Trm
CD47	is_ti	-0.428003	Blood	1.30438e-11	8.52834e-11	T/ILC	Other T/ILC	γδ Trm
ELL2	is_ti	1.66803	Ti	1.3061e-11	8.53398e-11	T/ILC	Other T/ILC	γδ Trm
TECR	is_ti	-0.667545	Blood	1.30882e-11	8.54616e-11	T/ILC	Other T/ILC	γδ Trm
AC021188.1	is_ti	1.72343	Ti	1.33534e-11	8.71367e-11	T/ILC	Other T/ILC	γδ Trm
ABRAXAS1	is_ti	-0.880734	Blood	1.38632e-11	9.04044e-11	T/ILC	Other T/ILC	γδ Trm
TMEM273	is_ti	1.99463	Ti	1.39659e-11	9.10149e-11	T/ILC	Other T/ILC	γδ Trm
PPP1CA	is_ti	0.573389	Ti	1.45803e-11	9.49572e-11	T/ILC	Other T/ILC	γδ Trm
TPTEP2-CSNK1E	is_ti	1.01051	Ti	1.48891e-11	9.69053e-11	T/ILC	Other T/ILC	γδ Trm
SLAMF1	is_ti	-1.53024	Blood	1.55649e-11	1.01238e-10	T/ILC	Other T/ILC	γδ Trm
SNX25	is_ti	0.903703	Ti	1.57669e-11	1.02485e-10	T/ILC	Other T/ILC	γδ Trm
SH3RF1	is_ti	1.72718	Ti	1.61663e-11	1.05013e-10	T/ILC	Other T/ILC	γδ Trm
CD70	is_ti	1.87683	Ti	1.72202e-11	1.11786e-10	T/ILC	Other T/ILC	γδ Trm
CPEB3	is_ti	0.993989	Ti	1.78275e-11	1.15653e-10	T/ILC	Other T/ILC	γδ Trm
AL138930.1	is_ti	-1.25399	Blood	1.81442e-11	1.17632e-10	T/ILC	Other T/ILC	γδ Trm
FBXL8	is_ti	-1.23344	Blood	1.81732e-11	1.17744e-10	T/ILC	Other T/ILC	γδ Trm
DNAJC3	is_ti	0.566078	Ti	1.81967e-11	1.1782e-10	T/ILC	Other T/ILC	γδ Trm
UBE2B	is_ti	-0.444459	Blood	1.90696e-11	1.23392e-10	T/ILC	Other T/ILC	γδ Trm
CD52	is_ti	-0.636376	Blood	1.93427e-11	1.25078e-10	T/ILC	Other T/ILC	γδ Trm
SETD7	is_ti	1.61621	Ti	1.96203e-11	1.26791e-10	T/ILC	Other T/ILC	γδ Trm
UBA6	is_ti	0.606506	Ti	1.98095e-11	1.27931e-10	T/ILC	Other T/ILC	γδ Trm
EIF3M	is_ti	-0.439309	Blood	2.03758e-11	1.31503e-10	T/ILC	Other T/ILC	γδ Trm
LINC00298	is_ti	2.0871	Ti	2.06316e-11	1.33068e-10	T/ILC	Other T/ILC	γδ Trm
TBC1D5	is_ti	0.52368	Ti	2.07327e-11	1.33634e-10	T/ILC	Other T/ILC	γδ Trm
VDAC1	is_ti	0.807004	Ti	2.1036e-11	1.35466e-10	T/ILC	Other T/ILC	γδ Trm
SLF2	is_ti	0.58767	Ti	2.10439e-11	1.35466e-10	T/ILC	Other T/ILC	γδ Trm
CTIF	is_ti	1.53456	Ti	2.12284e-11	1.36566e-10	T/ILC	Other T/ILC	γδ Trm
CHI3L2	is_ti	1.47628	Ti	2.16693e-11	1.39313e-10	T/ILC	Other T/ILC	γδ Trm
UBAC2	is_ti	0.409809	Ti	2.17114e-11	1.39494e-10	T/ILC	Other T/ILC	γδ Trm
TPM3	is_ti	0.456245	Ti	2.18198e-11	1.401e-10	T/ILC	Other T/ILC	γδ Trm
SPOPL	is_ti	1.12383	Ti	2.19486e-11	1.40837e-10	T/ILC	Other T/ILC	γδ Trm
PKM	is_ti	0.577557	Ti	2.21855e-11	1.42266e-10	T/ILC	Other T/ILC	γδ Trm
CKAP2	is_ti	1.23526	Ti	2.25267e-11	1.44361e-10	T/ILC	Other T/ILC	γδ Trm
HBS1L	is_ti	-0.559028	Blood	2.2966e-11	1.47082e-10	T/ILC	Other T/ILC	γδ Trm
FADS2	is_ti	1.91616	Ti	2.30862e-11	1.47757e-10	T/ILC	Other T/ILC	γδ Trm
FGFR1OP	is_ti	0.763483	Ti	2.3545e-11	1.50598e-10	T/ILC	Other T/ILC	γδ Trm
SMCHD1	is_ti	-0.441711	Blood	2.37889e-11	1.52061e-10	T/ILC	Other T/ILC	γδ Trm
CLUAP1	is_ti	-0.693325	Blood	2.41607e-11	1.54339e-10	T/ILC	Other T/ILC	γδ Trm
S100A10	is_ti	-0.718845	Blood	2.50185e-11	1.59716e-10	T/ILC	Other T/ILC	γδ Trm
RHOF	is_ti	0.589602	Ti	2.51033e-11	1.60156e-10	T/ILC	Other T/ILC	γδ Trm
ZMPSTE24	is_ti	0.798348	Ti	2.57063e-11	1.63898e-10	T/ILC	Other T/ILC	γδ Trm
CYP20A1	is_ti	-0.484493	Blood	2.59333e-11	1.6524e-10	T/ILC	Other T/ILC	γδ Trm
PPP1R21	is_ti	0.567697	Ti	2.60925e-11	1.66054e-10	T/ILC	Other T/ILC	γδ Trm
IFT57	is_ti	-1.24325	Blood	2.60942e-11	1.66054e-10	T/ILC	Other T/ILC	γδ Trm
NBDY	is_ti	-0.4888	Blood	2.71027e-11	1.72362e-10	T/ILC	Other T/ILC	γδ Trm
CD79A	is_ti	-1.5117	Blood	2.74678e-11	1.74573e-10	T/ILC	Other T/ILC	γδ Trm
GUSB	is_ti	0.84952	Ti	2.80138e-11	1.77931e-10	T/ILC	Other T/ILC	γδ Trm
KMT5A	is_ti	0.937195	Ti	2.8263e-11	1.79399e-10	T/ILC	Other T/ILC	γδ Trm
DPP9	is_ti	0.943396	Ti	2.84606e-11	1.80539e-10	T/ILC	Other T/ILC	γδ Trm
ZNF337-AS1	is_ti	1.24237	Ti	2.85612e-11	1.81062e-10	T/ILC	Other T/ILC	γδ Trm
PGAM1	is_ti	0.537794	Ti	2.85987e-11	1.81186e-10	T/ILC	Other T/ILC	γδ Trm
ELF4	is_ti	1.01254	Ti	2.93326e-11	1.85718e-10	T/ILC	Other T/ILC	γδ Trm
MRPS33	is_ti	-0.684181	Blood	2.97773e-11	1.88414e-10	T/ILC	Other T/ILC	γδ Trm
REEP5	is_ti	0.477014	Ti	2.98288e-11	1.88621e-10	T/ILC	Other T/ILC	γδ Trm
MED14	is_ti	0.607281	Ti	3.01981e-11	1.90835e-10	T/ILC	Other T/ILC	γδ Trm
DHRS3	is_ti	1.56933	Ti	3.12695e-11	1.97481e-10	T/ILC	Other T/ILC	γδ Trm
AC008105.3	is_ti	-0.768578	Blood	3.14081e-11	1.98232e-10	T/ILC	Other T/ILC	γδ Trm
CISD2	is_ti	0.62363	Ti	3.29148e-11	2.0761e-10	T/ILC	Other T/ILC	γδ Trm
DYNLL1	is_ti	0.698265	Ti	3.31662e-11	2.09064e-10	T/ILC	Other T/ILC	γδ Trm
GLMN	is_ti	0.518382	Ti	3.35733e-11	2.11497e-10	T/ILC	Other T/ILC	γδ Trm
NR4A1	is_ti	1.67909	Ti	3.42386e-11	2.15553e-10	T/ILC	Other T/ILC	γδ Trm
ATF6	is_ti	0.546705	Ti	3.53496e-11	2.22322e-10	T/ILC	Other T/ILC	γδ Trm
TSPAN2	is_ti	-1.47754	Blood	3.53584e-11	2.22322e-10	T/ILC	Other T/ILC	γδ Trm
BUB1	is_ti	2.0072	Ti	3.64246e-11	2.28883e-10	T/ILC	Other T/ILC	γδ Trm
ARMH1	is_ti	-1.38869	Blood	3.64508e-11	2.28904e-10	T/ILC	Other T/ILC	γδ Trm
CDC42SE1	is_ti	-0.547469	Blood	3.6543e-11	2.29339e-10	T/ILC	Other T/ILC	γδ Trm
BCOR	is_ti	0.8657	Ti	3.65661e-11	2.2934e-10	T/ILC	Other T/ILC	γδ Trm
IL2RA	is_ti	1.77129	Ti	3.72713e-11	2.33616e-10	T/ILC	Other T/ILC	γδ Trm
DPF3	is_ti	2.23348	Ti	3.8822e-11	2.43184e-10	T/ILC	Other T/ILC	γδ Trm
CEMIP	is_ti	-1.21289	Blood	3.91312e-11	2.44968e-10	T/ILC	Other T/ILC	γδ Trm
MECP2	is_ti	-0.434582	Blood	3.92086e-11	2.45299e-10	T/ILC	Other T/ILC	γδ Trm
ABHD17A	is_ti	0.541993	Ti	3.9295e-11	2.45595e-10	T/ILC	Other T/ILC	γδ Trm
CDKL1	is_ti	1.12684	Ti	3.9305e-11	2.45595e-10	T/ILC	Other T/ILC	γδ Trm
SYNGR1	is_ti	2.22858	Ti	4.06721e-11	2.53978e-10	T/ILC	Other T/ILC	γδ Trm
SLC36A4	is_ti	-0.901246	Blood	4.13876e-11	2.58286e-10	T/ILC	Other T/ILC	γδ Trm
ZNRF1	is_ti	1.54321	Ti	4.23535e-11	2.64149e-10	T/ILC	Other T/ILC	γδ Trm
UHMK1	is_ti	0.572163	Ti	4.36688e-11	2.72182e-10	T/ILC	Other T/ILC	γδ Trm
KLRC1	is_ti	2.43752	Ti	4.41809e-11	2.75203e-10	T/ILC	Other T/ILC	γδ Trm
BNC2	is_ti	2.81668	Ti	4.42683e-11	2.75576e-10	T/ILC	Other T/ILC	γδ Trm
TNFRSF14	is_ti	-0.707601	Blood	4.4675e-11	2.77934e-10	T/ILC	Other T/ILC	γδ Trm
APP	is_ti	-1.44744	Blood	4.50475e-11	2.80078e-10	T/ILC	Other T/ILC	γδ Trm
TEX14	is_ti	1.67185	Ti	4.52188e-11	2.80968e-10	T/ILC	Other T/ILC	γδ Trm
CREB1	is_ti	-0.392349	Blood	4.54878e-11	2.82465e-10	T/ILC	Other T/ILC	γδ Trm
HDAC9	is_ti	2.02779	Ti	4.55239e-11	2.82514e-10	T/ILC	Other T/ILC	γδ Trm
MAP4K2	is_ti	-0.869487	Blood	4.58165e-11	2.84153e-10	T/ILC	Other T/ILC	γδ Trm
DENND6B	is_ti	1.20169	Ti	4.63761e-11	2.87446e-10	T/ILC	Other T/ILC	γδ Trm
HMGCR	is_ti	1.3112	Ti	4.66097e-11	2.88715e-10	T/ILC	Other T/ILC	γδ Trm
KDELC2	is_ti	1.09255	Ti	4.70646e-11	2.91352e-10	T/ILC	Other T/ILC	γδ Trm
CYTH4	is_ti	0.706527	Ti	4.77274e-11	2.95272e-10	T/ILC	Other T/ILC	γδ Trm
SEC24D	is_ti	0.924284	Ti	4.80344e-11	2.96867e-10	T/ILC	Other T/ILC	γδ Trm
CANX	is_ti	0.632618	Ti	4.80444e-11	2.96867e-10	T/ILC	Other T/ILC	γδ Trm
FKBP2	is_ti	0.859575	Ti	4.99168e-11	3.08246e-10	T/ILC	Other T/ILC	γδ Trm
TMSB4X	is_ti	0.577149	Ti	5.05008e-11	3.1166e-10	T/ILC	Other T/ILC	γδ Trm
SOCS3	is_ti	-1.63598	Blood	5.10774e-11	3.15024e-10	T/ILC	Other T/ILC	γδ Trm
HTR7	is_ti	2.32722	Ti	5.1696e-11	3.18643e-10	T/ILC	Other T/ILC	γδ Trm
CDCA7L	is_ti	-1.36131	Blood	5.44095e-11	3.35162e-10	T/ILC	Other T/ILC	γδ Trm
CRTC1	is_ti	-0.732857	Blood	5.45023e-11	3.35528e-10	T/ILC	Other T/ILC	γδ Trm
ARMC2	is_ti	1.36425	Ti	5.46465e-11	3.36209e-10	T/ILC	Other T/ILC	γδ Trm
TFAP4	is_ti	-1.28259	Blood	5.51027e-11	3.38807e-10	T/ILC	Other T/ILC	γδ Trm
ZNF44	is_ti	-0.660028	Blood	5.56644e-11	3.4205e-10	T/ILC	Other T/ILC	γδ Trm
BAZ1B	is_ti	0.526559	Ti	5.81388e-11	3.57036e-10	T/ILC	Other T/ILC	γδ Trm
RPL34-AS1	is_ti	-1.16537	Blood	5.87682e-11	3.60681e-10	T/ILC	Other T/ILC	γδ Trm
AC137810.1	is_ti	-1.36457	Blood	5.88279e-11	3.60826e-10	T/ILC	Other T/ILC	γδ Trm
ACTB	is_ti	0.532417	Ti	5.99939e-11	3.67752e-10	T/ILC	Other T/ILC	γδ Trm
NCBP2-AS2	is_ti	-0.648246	Blood	6.04015e-11	3.70024e-10	T/ILC	Other T/ILC	γδ Trm
HPSE	is_ti	1.67781	Ti	6.12837e-11	3.75199e-10	T/ILC	Other T/ILC	γδ Trm
EIF2S3	is_ti	-0.479049	Blood	6.15422e-11	3.76551e-10	T/ILC	Other T/ILC	γδ Trm
CDYL	is_ti	0.493414	Ti	6.23999e-11	3.81566e-10	T/ILC	Other T/ILC	γδ Trm
SFXN1	is_ti	-0.559185	Blood	6.2947e-11	3.84567e-10	T/ILC	Other T/ILC	γδ Trm
BNIP3	is_ti	-0.737356	Blood	6.29675e-11	3.84567e-10	T/ILC	Other T/ILC	γδ Trm
ARPC4	is_ti	0.578779	Ti	6.34901e-11	3.87522e-10	T/ILC	Other T/ILC	γδ Trm
DNAJB1	is_ti	-0.793272	Blood	6.50888e-11	3.97038e-10	T/ILC	Other T/ILC	γδ Trm
GPI	is_ti	0.918929	Ti	6.54717e-11	3.9913e-10	T/ILC	Other T/ILC	γδ Trm
SNX10	is_ti	0.931526	Ti	6.6646e-11	4.06041e-10	T/ILC	Other T/ILC	γδ Trm
PRKD3	is_ti	0.773679	Ti	6.93124e-11	4.2203e-10	T/ILC	Other T/ILC	γδ Trm
SINHCAF	is_ti	-0.595902	Blood	6.98986e-11	4.25341e-10	T/ILC	Other T/ILC	γδ Trm
AC011092.2	is_ti	-1.43013	Blood	7.12727e-11	4.33438e-10	T/ILC	Other T/ILC	γδ Trm
CASS4	is_ti	-0.995222	Blood	7.83418e-11	4.76139e-10	T/ILC	Other T/ILC	γδ Trm
AC091057.6	is_ti	1.62806	Ti	7.92239e-11	4.81208e-10	T/ILC	Other T/ILC	γδ Trm
USP49	is_ti	1.51546	Ti	7.95665e-11	4.82996e-10	T/ILC	Other T/ILC	γδ Trm
B4GALT1	is_ti	-0.614966	Blood	7.97083e-11	4.83564e-10	T/ILC	Other T/ILC	γδ Trm
RPS6KA5	is_ti	0.604511	Ti	8.19071e-11	4.96602e-10	T/ILC	Other T/ILC	γδ Trm
THOC3	is_ti	-0.762416	Blood	8.30613e-11	5.03295e-10	T/ILC	Other T/ILC	γδ Trm
CKS2	is_ti	1.5146	Ti	8.6104e-11	5.21416e-10	T/ILC	Other T/ILC	γδ Trm
DENND6A	is_ti	-0.548141	Blood	8.7956e-11	5.32309e-10	T/ILC	Other T/ILC	γδ Trm
INPPL1	is_ti	1.19161	Ti	8.86377e-11	5.36111e-10	T/ILC	Other T/ILC	γδ Trm
HS3ST3B1	is_ti	0.88519	Ti	8.87101e-11	5.36225e-10	T/ILC	Other T/ILC	γδ Trm
RHOA	is_ti	0.340092	Ti	8.88153e-11	5.36537e-10	T/ILC	Other T/ILC	γδ Trm
GADD45G	is_ti	1.66759	Ti	9.00057e-11	5.434e-10	T/ILC	Other T/ILC	γδ Trm
AL137779.2	is_ti	-1.11995	Blood	9.08465e-11	5.48146e-10	T/ILC	Other T/ILC	γδ Trm
AC005580.1	is_ti	-2.04457	Blood	9.11154e-11	5.49437e-10	T/ILC	Other T/ILC	γδ Trm
USE1	is_ti	-0.793508	Blood	9.27954e-11	5.5923e-10	T/ILC	Other T/ILC	γδ Trm
ADPRM	is_ti	-0.864845	Blood	9.38293e-11	5.65121e-10	T/ILC	Other T/ILC	γδ Trm
SLC12A7	is_ti	-1.22658	Blood	9.45835e-11	5.69321e-10	T/ILC	Other T/ILC	γδ Trm
SLA	is_ti	0.723085	Ti	9.48682e-11	5.70692e-10	T/ILC	Other T/ILC	γδ Trm
AL158198.1	is_ti	1.86029	Ti	9.50798e-11	5.71621e-10	T/ILC	Other T/ILC	γδ Trm
SLC25A39	is_ti	0.91336	Ti	9.70384e-11	5.83046e-10	T/ILC	Other T/ILC	γδ Trm
UBIAD1	is_ti	-0.842953	Blood	9.72911e-11	5.84214e-10	T/ILC	Other T/ILC	γδ Trm
P2RY10	is_ti	0.631706	Ti	9.89549e-11	5.93848e-10	T/ILC	Other T/ILC	γδ Trm
AC009107.2	is_ti	1.50793	Ti	9.99592e-11	5.99516e-10	T/ILC	Other T/ILC	γδ Trm
RAPGEF1	is_ti	0.54192	Ti	1.00164e-10	6.00385e-10	T/ILC	Other T/ILC	γδ Trm
IRAK4	is_ti	0.494831	Ti	1.0284e-10	6.16056e-10	T/ILC	Other T/ILC	γδ Trm
SIT1	is_ti	-1.32159	Blood	1.03603e-10	6.20257e-10	T/ILC	Other T/ILC	γδ Trm
IL15	is_ti	1.34307	Ti	1.06879e-10	6.39487e-10	T/ILC	Other T/ILC	γδ Trm
MYO15B	is_ti	-1.45002	Blood	1.08545e-10	6.49063e-10	T/ILC	Other T/ILC	γδ Trm
TTC9	is_ti	-0.814148	Blood	1.08797e-10	6.50183e-10	T/ILC	Other T/ILC	γδ Trm
ZNF490	is_ti	0.764303	Ti	1.11907e-10	6.68372e-10	T/ILC	Other T/ILC	γδ Trm
FGFR1OP2	is_ti	0.467382	Ti	1.1409e-10	6.81004e-10	T/ILC	Other T/ILC	γδ Trm
SFI1	is_ti	-0.538918	Blood	1.14374e-10	6.82289e-10	T/ILC	Other T/ILC	γδ Trm
CXCR3	is_ti	-0.912309	Blood	1.15153e-10	6.86529e-10	T/ILC	Other T/ILC	γδ Trm
RAP2B	is_ti	-0.676419	Blood	1.1867e-10	7.07075e-10	T/ILC	Other T/ILC	γδ Trm
RASSF1	is_ti	0.631495	Ti	1.18991e-10	7.08565e-10	T/ILC	Other T/ILC	γδ Trm
NECTIN3	is_ti	2.86828	Ti	1.20706e-10	7.18351e-10	T/ILC	Other T/ILC	γδ Trm
PSMD14	is_ti	0.616065	Ti	1.21883e-10	7.24927e-10	T/ILC	Other T/ILC	γδ Trm
ICAM1	is_ti	1.27045	Ti	1.2336e-10	7.33275e-10	T/ILC	Other T/ILC	γδ Trm
AC087500.1	is_ti	-1.08667	Blood	1.24393e-10	7.38974e-10	T/ILC	Other T/ILC	γδ Trm
LINC00649	is_ti	-1.10858	Blood	1.2451e-10	7.39229e-10	T/ILC	Other T/ILC	γδ Trm
AC068631.1	is_ti	1.39287	Ti	1.28665e-10	7.6345e-10	T/ILC	Other T/ILC	γδ Trm
PARP14	is_ti	0.554748	Ti	1.29711e-10	7.69196e-10	T/ILC	Other T/ILC	γδ Trm
LASP1	is_ti	0.679162	Ti	1.29934e-10	7.70066e-10	T/ILC	Other T/ILC	γδ Trm
ELMOD3	is_ti	0.78781	Ti	1.32703e-10	7.8601e-10	T/ILC	Other T/ILC	γδ Trm
AL691403.1	is_ti	1.36814	Ti	1.33578e-10	7.90723e-10	T/ILC	Other T/ILC	γδ Trm
THRA	is_ti	-0.873377	Blood	1.35239e-10	8.00082e-10	T/ILC	Other T/ILC	γδ Trm
SLC7A5	is_ti	1.25621	Ti	1.38853e-10	8.20978e-10	T/ILC	Other T/ILC	γδ Trm
HPS1	is_ti	0.643803	Ti	1.41556e-10	8.36468e-10	T/ILC	Other T/ILC	γδ Trm
AC034195.1	is_ti	-1.52207	Blood	1.45923e-10	8.61764e-10	T/ILC	Other T/ILC	γδ Trm
IDE	is_ti	-0.856474	Blood	1.47266e-10	8.6918e-10	T/ILC	Other T/ILC	γδ Trm
CLEC12A	is_ti	1.81078	Ti	1.48628e-10	8.76704e-10	T/ILC	Other T/ILC	γδ Trm
GRIPAP1	is_ti	0.652479	Ti	1.51283e-10	8.9184e-10	T/ILC	Other T/ILC	γδ Trm
MARCH3	is_ti	1.3372	Ti	1.53674e-10	9.04957e-10	T/ILC	Other T/ILC	γδ Trm
WASF1	is_ti	1.6319	Ti	1.53689e-10	9.04957e-10	T/ILC	Other T/ILC	γδ Trm
NME4	is_ti	-1.18272	Blood	1.54186e-10	9.07352e-10	T/ILC	Other T/ILC	γδ Trm
SNX14	is_ti	0.518237	Ti	1.57596e-10	9.26869e-10	T/ILC	Other T/ILC	γδ Trm
COX19	is_ti	-0.528564	Blood	1.58291e-10	9.30414e-10	T/ILC	Other T/ILC	γδ Trm
STK40	is_ti	0.803102	Ti	1.60628e-10	9.43597e-10	T/ILC	Other T/ILC	γδ Trm
MAD2L2	is_ti	1.14677	Ti	1.61056e-10	9.45553e-10	T/ILC	Other T/ILC	γδ Trm
TSHZ3	is_ti	1.93445	Ti	1.62125e-10	9.51272e-10	T/ILC	Other T/ILC	γδ Trm
MIB1	is_ti	0.575222	Ti	1.63609e-10	9.59417e-10	T/ILC	Other T/ILC	γδ Trm
CD9	is_ti	1.81058	Ti	1.64294e-10	9.62871e-10	T/ILC	Other T/ILC	γδ Trm
APEX1	is_ti	-0.708706	Blood	1.70202e-10	9.96913e-10	T/ILC	Other T/ILC	γδ Trm
ZSCAN9	is_ti	1.20614	Ti	1.7096e-10	1.00077e-09	T/ILC	Other T/ILC	γδ Trm
TOR1A	is_ti	0.842255	Ti	1.71739e-10	1.00474e-09	T/ILC	Other T/ILC	γδ Trm
CCDC14	is_ti	0.652932	Ti	1.72103e-10	1.00628e-09	T/ILC	Other T/ILC	γδ Trm
ZNF322	is_ti	0.888077	Ti	1.73985e-10	1.01669e-09	T/ILC	Other T/ILC	γδ Trm
ANXA6	is_ti	-0.531633	Blood	1.75629e-10	1.0257e-09	T/ILC	Other T/ILC	γδ Trm
FYB1	is_ti	-0.409722	Blood	1.77096e-10	1.03366e-09	T/ILC	Other T/ILC	γδ Trm
SRC	is_ti	1.54063	Ti	1.80086e-10	1.0505e-09	T/ILC	Other T/ILC	γδ Trm
DTHD1	is_ti	2.04273	Ti	1.81603e-10	1.05874e-09	T/ILC	Other T/ILC	γδ Trm
C1RL	is_ti	0.699148	Ti	1.83528e-10	1.06874e-09	T/ILC	Other T/ILC	γδ Trm
AMIGO2	is_ti	-1.31315	Blood	1.83533e-10	1.06874e-09	T/ILC	Other T/ILC	γδ Trm
SPATA6	is_ti	-1.50332	Blood	1.85367e-10	1.07879e-09	T/ILC	Other T/ILC	γδ Trm
ASPH	is_ti	-1.45087	Blood	1.86287e-10	1.08352e-09	T/ILC	Other T/ILC	γδ Trm
PPP1R3F	is_ti	-0.90782	Blood	1.87151e-10	1.08791e-09	T/ILC	Other T/ILC	γδ Trm
RABGAP1L	is_ti	0.446594	Ti	1.90184e-10	1.1049e-09	T/ILC	Other T/ILC	γδ Trm
PTGER4	is_ti	1.27687	Ti	1.93825e-10	1.1254e-09	T/ILC	Other T/ILC	γδ Trm
NFKB1	is_ti	-0.483805	Blood	1.94642e-10	1.12949e-09	T/ILC	Other T/ILC	γδ Trm
ZNF516	is_ti	-1.40712	Blood	1.96595e-10	1.14016e-09	T/ILC	Other T/ILC	γδ Trm
GRAP2	is_ti	-1.14028	Blood	1.96781e-10	1.14058e-09	T/ILC	Other T/ILC	γδ Trm
USP53	is_ti	-0.838425	Blood	2.08294e-10	1.20661e-09	T/ILC	Other T/ILC	γδ Trm
SMAD3	is_ti	0.890997	Ti	2.10874e-10	1.22085e-09	T/ILC	Other T/ILC	γδ Trm
CDC20B	is_ti	1.91468	Ti	2.14361e-10	1.24032e-09	T/ILC	Other T/ILC	γδ Trm
HOOK3	is_ti	0.493837	Ti	2.1963e-10	1.27007e-09	T/ILC	Other T/ILC	γδ Trm
VAMP2	is_ti	-0.475783	Blood	2.27881e-10	1.31703e-09	T/ILC	Other T/ILC	γδ Trm
ACVR2A	is_ti	-1.5102	Blood	2.28634e-10	1.32061e-09	T/ILC	Other T/ILC	γδ Trm
SPAG9	is_ti	0.56862	Ti	2.29817e-10	1.32668e-09	T/ILC	Other T/ILC	γδ Trm
NLRP2	is_ti	1.38994	Ti	2.32738e-10	1.34277e-09	T/ILC	Other T/ILC	γδ Trm
SFT2D1	is_ti	0.653849	Ti	2.32973e-10	1.34335e-09	T/ILC	Other T/ILC	γδ Trm
CHFR	is_ti	0.578108	Ti	2.42121e-10	1.3953e-09	T/ILC	Other T/ILC	γδ Trm
NOTCH1	is_ti	0.998818	Ti	2.4308e-10	1.40002e-09	T/ILC	Other T/ILC	γδ Trm
ST7	is_ti	1.54726	Ti	2.49907e-10	1.43851e-09	T/ILC	Other T/ILC	γδ Trm
SPRED2	is_ti	1.98788	Ti	2.53531e-10	1.45853e-09	T/ILC	Other T/ILC	γδ Trm
NAP1L4	is_ti	0.417276	Ti	2.55676e-10	1.47003e-09	T/ILC	Other T/ILC	γδ Trm
CSNK1D	is_ti	0.568119	Ti	2.58603e-10	1.486e-09	T/ILC	Other T/ILC	γδ Trm
SSBP3	is_ti	-0.733683	Blood	2.59657e-10	1.4912e-09	T/ILC	Other T/ILC	γδ Trm
TMCC3	is_ti	1.76953	Ti	2.61942e-10	1.50346e-09	T/ILC	Other T/ILC	γδ Trm
DCLRE1C	is_ti	0.606028	Ti	2.70045e-10	1.54908e-09	T/ILC	Other T/ILC	γδ Trm
TRAF5	is_ti	0.461907	Ti	2.70958e-10	1.55343e-09	T/ILC	Other T/ILC	γδ Trm
SPRY2	is_ti	1.80279	Ti	2.72316e-10	1.56032e-09	T/ILC	Other T/ILC	γδ Trm
CEP250	is_ti	0.69975	Ti	2.78355e-10	1.59401e-09	T/ILC	Other T/ILC	γδ Trm
LAMP1	is_ti	0.588093	Ti	2.85162e-10	1.63206e-09	T/ILC	Other T/ILC	γδ Trm
ATXN3	is_ti	-0.603331	Blood	2.85998e-10	1.6354e-09	T/ILC	Other T/ILC	γδ Trm
CHN2	is_ti	1.342	Ti	2.86073e-10	1.6354e-09	T/ILC	Other T/ILC	γδ Trm
PAOX	is_ti	1.27932	Ti	2.87269e-10	1.6413e-09	T/ILC	Other T/ILC	γδ Trm
GPR108	is_ti	0.826374	Ti	2.89775e-10	1.65468e-09	T/ILC	Other T/ILC	γδ Trm
TOP1	is_ti	0.389673	Ti	2.91634e-10	1.66434e-09	T/ILC	Other T/ILC	γδ Trm
LIMD1	is_ti	0.773073	Ti	3.01277e-10	1.71839e-09	T/ILC	Other T/ILC	γδ Trm
AGAP3	is_ti	1.50484	Ti	3.01739e-10	1.72005e-09	T/ILC	Other T/ILC	γδ Trm
RNF213	is_ti	0.387145	Ti	3.02227e-10	1.72185e-09	T/ILC	Other T/ILC	γδ Trm
ZDHHC5	is_ti	0.612782	Ti	3.03166e-10	1.72622e-09	T/ILC	Other T/ILC	γδ Trm
ANKRD10	is_ti	0.381401	Ti	3.14021e-10	1.78701e-09	T/ILC	Other T/ILC	γδ Trm
RAB11A	is_ti	-0.490729	Blood	3.20197e-10	1.82112e-09	T/ILC	Other T/ILC	γδ Trm
MEGF9	is_ti	-0.786137	Blood	3.24678e-10	1.84556e-09	T/ILC	Other T/ILC	γδ Trm
GOLGB1	is_ti	0.552239	Ti	3.27005e-10	1.85705e-09	T/ILC	Other T/ILC	γδ Trm
KIF21A	is_ti	1.39142	Ti	3.27071e-10	1.85705e-09	T/ILC	Other T/ILC	γδ Trm
LINC02132	is_ti	1.25347	Ti	3.27939e-10	1.86092e-09	T/ILC	Other T/ILC	γδ Trm
SOX4	is_ti	-1.71094	Blood	3.35745e-10	1.90414e-09	T/ILC	Other T/ILC	γδ Trm
PDK1	is_ti	-0.849095	Blood	3.47957e-10	1.97228e-09	T/ILC	Other T/ILC	γδ Trm
SLC24A1	is_ti	-0.926441	Blood	3.55006e-10	2.0111e-09	T/ILC	Other T/ILC	γδ Trm
ZNF439	is_ti	-0.812727	Blood	3.76341e-10	2.13075e-09	T/ILC	Other T/ILC	γδ Trm
VPS26A	is_ti	0.535797	Ti	3.78969e-10	2.14442e-09	T/ILC	Other T/ILC	γδ Trm
FBLN2	is_ti	-1.33519	Blood	3.83215e-10	2.16636e-09	T/ILC	Other T/ILC	γδ Trm
HPCAL1	is_ti	-0.775779	Blood	3.83279e-10	2.16636e-09	T/ILC	Other T/ILC	γδ Trm
HLA-F	is_ti	-0.594777	Blood	3.83584e-10	2.16686e-09	T/ILC	Other T/ILC	γδ Trm
TBL1X	is_ti	0.718591	Ti	3.90855e-10	2.20669e-09	T/ILC	Other T/ILC	γδ Trm
MBD2	is_ti	0.557023	Ti	3.93036e-10	2.21775e-09	T/ILC	Other T/ILC	γδ Trm
SNHG7	is_ti	-0.726025	Blood	3.95729e-10	2.23169e-09	T/ILC	Other T/ILC	γδ Trm
ORAI2	is_ti	0.790912	Ti	4.03859e-10	2.27626e-09	T/ILC	Other T/ILC	γδ Trm
AL590764.1	is_ti	1.25522	Ti	4.06323e-10	2.28886e-09	T/ILC	Other T/ILC	γδ Trm
AL592295.3	is_ti	1.32517	Ti	4.078e-10	2.29588e-09	T/ILC	Other T/ILC	γδ Trm
ACAT1	is_ti	-0.806391	Blood	4.09707e-10	2.30532e-09	T/ILC	Other T/ILC	γδ Trm
NME3	is_ti	0.637346	Ti	4.11269e-10	2.31281e-09	T/ILC	Other T/ILC	γδ Trm
C15orf53	is_ti	2.49967	Ti	4.26616e-10	2.39777e-09	T/ILC	Other T/ILC	γδ Trm
FRAT2	is_ti	-0.870585	Blood	4.34953e-10	2.44325e-09	T/ILC	Other T/ILC	γδ Trm
ZNF563	is_ti	-1.17937	Blood	4.45537e-10	2.5013e-09	T/ILC	Other T/ILC	γδ Trm
TNRC6B	is_ti	-0.427611	Blood	4.54346e-10	2.54933e-09	T/ILC	Other T/ILC	γδ Trm
RPF1	is_ti	-0.627892	Blood	4.56769e-10	2.56149e-09	T/ILC	Other T/ILC	γδ Trm
HLTF	is_ti	0.631004	Ti	4.64417e-10	2.60292e-09	T/ILC	Other T/ILC	γδ Trm
ATF7IP	is_ti	0.40902	Ti	4.64988e-10	2.60466e-09	T/ILC	Other T/ILC	γδ Trm
MT-CO3	is_ti	-0.345154	Blood	4.66885e-10	2.61382e-09	T/ILC	Other T/ILC	γδ Trm
SELENOT	is_ti	0.475293	Ti	4.67962e-10	2.61839e-09	T/ILC	Other T/ILC	γδ Trm
BTBD11	is_ti	-1.50504	Blood	4.85345e-10	2.71314e-09	T/ILC	Other T/ILC	γδ Trm
ATN1	is_ti	1.01156	Ti	4.85438e-10	2.71314e-09	T/ILC	Other T/ILC	γδ Trm
RNF144A	is_ti	0.93156	Ti	4.87046e-10	2.71974e-09	T/ILC	Other T/ILC	γδ Trm
LRRC7	is_ti	-1.20661	Blood	4.87162e-10	2.71974e-09	T/ILC	Other T/ILC	γδ Trm
FILIP1L	is_ti	-0.770334	Blood	4.8816e-10	2.72379e-09	T/ILC	Other T/ILC	γδ Trm
COPRS	is_ti	1.30918	Ti	4.97377e-10	2.77292e-09	T/ILC	Other T/ILC	γδ Trm
CTSD	is_ti	0.999639	Ti	4.9752e-10	2.77292e-09	T/ILC	Other T/ILC	γδ Trm
MICAL1	is_ti	0.950992	Ti	4.9878e-10	2.7784e-09	T/ILC	Other T/ILC	γδ Trm
TGFBR2	is_ti	-0.439895	Blood	4.99797e-10	2.78252e-09	T/ILC	Other T/ILC	γδ Trm
Z83844.2	is_ti	1.04805	Ti	5.07061e-10	2.82139e-09	T/ILC	Other T/ILC	γδ Trm
KIAA1257	is_ti	-1.19393	Blood	5.09344e-10	2.83252e-09	T/ILC	Other T/ILC	γδ Trm
AL122035.1	is_ti	1.0618	Ti	5.17458e-10	2.87478e-09	T/ILC	Other T/ILC	γδ Trm
LINC00265	is_ti	1.36023	Ti	5.17519e-10	2.87478e-09	T/ILC	Other T/ILC	γδ Trm
POLE2	is_ti	1.27729	Ti	5.22943e-10	2.9033e-09	T/ILC	Other T/ILC	γδ Trm
COMMD8	is_ti	0.743335	Ti	5.24491e-10	2.91029e-09	T/ILC	Other T/ILC	γδ Trm
FBXW7	is_ti	0.485623	Ti	5.2519e-10	2.91255e-09	T/ILC	Other T/ILC	γδ Trm
AAGAB	is_ti	0.627715	Ti	5.3438e-10	2.96187e-09	T/ILC	Other T/ILC	γδ Trm
LINC00944	is_ti	1.95048	Ti	5.58186e-10	3.09211e-09	T/ILC	Other T/ILC	γδ Trm
TMED10	is_ti	0.453205	Ti	5.71905e-10	3.16635e-09	T/ILC	Other T/ILC	γδ Trm
MALT1	is_ti	-0.444959	Blood	5.9003e-10	3.2649e-09	T/ILC	Other T/ILC	γδ Trm
SNX9	is_ti	1.01925	Ti	5.9656e-10	3.29921e-09	T/ILC	Other T/ILC	γδ Trm
RHOBTB3	is_ti	1.87388	Ti	6.00842e-10	3.32105e-09	T/ILC	Other T/ILC	γδ Trm
CBLL1	is_ti	-0.573731	Blood	6.03586e-10	3.33438e-09	T/ILC	Other T/ILC	γδ Trm
ZNF267	is_ti	0.600886	Ti	6.16326e-10	3.40288e-09	T/ILC	Other T/ILC	γδ Trm
P4HA1	is_ti	0.797155	Ti	6.17748e-10	3.40885e-09	T/ILC	Other T/ILC	γδ Trm
NDUFS8	is_ti	0.630587	Ti	6.28245e-10	3.46486e-09	T/ILC	Other T/ILC	γδ Trm
ISYNA1	is_ti	1.24087	Ti	6.28809e-10	3.46607e-09	T/ILC	Other T/ILC	γδ Trm
CMTM6	is_ti	0.578641	Ti	6.36251e-10	3.50516e-09	T/ILC	Other T/ILC	γδ Trm
OSER1	is_ti	-0.767309	Blood	6.42989e-10	3.54033e-09	T/ILC	Other T/ILC	γδ Trm
TARBP1	is_ti	-0.491796	Blood	6.52363e-10	3.58997e-09	T/ILC	Other T/ILC	γδ Trm
PITPNA	is_ti	0.781884	Ti	6.5942e-10	3.62681e-09	T/ILC	Other T/ILC	γδ Trm
SLAIN1	is_ti	-1.06626	Blood	6.61903e-10	3.63847e-09	T/ILC	Other T/ILC	γδ Trm
CCPG1	is_ti	0.625756	Ti	6.65559e-10	3.65655e-09	T/ILC	Other T/ILC	γδ Trm
ZNF318	is_ti	-0.944546	Blood	6.68284e-10	3.66951e-09	T/ILC	Other T/ILC	γδ Trm
FOSL2	is_ti	1.96753	Ti	6.73961e-10	3.69866e-09	T/ILC	Other T/ILC	γδ Trm
PIK3R3	is_ti	1.38947	Ti	6.74955e-10	3.70208e-09	T/ILC	Other T/ILC	γδ Trm
KCNMB4	is_ti	-1.42628	Blood	6.80186e-10	3.72873e-09	T/ILC	Other T/ILC	γδ Trm
NME7	is_ti	0.768902	Ti	6.86054e-10	3.75884e-09	T/ILC	Other T/ILC	γδ Trm
DBI	is_ti	0.570005	Ti	6.86612e-10	3.75984e-09	T/ILC	Other T/ILC	γδ Trm
SLC25A6	is_ti	-0.42754	Blood	7.01459e-10	3.83904e-09	T/ILC	Other T/ILC	γδ Trm
RBL2	is_ti	-0.39432	Blood	7.20535e-10	3.94129e-09	T/ILC	Other T/ILC	γδ Trm
CYBA	is_ti	0.413576	Ti	7.26477e-10	3.97162e-09	T/ILC	Other T/ILC	γδ Trm
AC005838.2	is_ti	1.19692	Ti	7.30416e-10	3.99097e-09	T/ILC	Other T/ILC	γδ Trm
CHCHD10	is_ti	0.597946	Ti	7.78693e-10	4.25244e-09	T/ILC	Other T/ILC	γδ Trm
ISG15	is_ti	0.795758	Ti	7.85285e-10	4.2861e-09	T/ILC	Other T/ILC	γδ Trm
TRPC3	is_ti	1.84781	Ti	7.91975e-10	4.32026e-09	T/ILC	Other T/ILC	γδ Trm
HLA-E	is_ti	-0.365994	Blood	7.97278e-10	4.34682e-09	T/ILC	Other T/ILC	γδ Trm
ARHGAP6	is_ti	1.90915	Ti	8.15866e-10	4.44574e-09	T/ILC	Other T/ILC	γδ Trm
ADARB2	is_ti	1.97363	Ti	8.26334e-10	4.50033e-09	T/ILC	Other T/ILC	γδ Trm
DLG3	is_ti	1.19394	Ti	8.3035e-10	4.51974e-09	T/ILC	Other T/ILC	γδ Trm
NPL	is_ti	1.41943	Ti	8.31733e-10	4.52481e-09	T/ILC	Other T/ILC	γδ Trm
KIF5B	is_ti	0.422285	Ti	8.3733e-10	4.55278e-09	T/ILC	Other T/ILC	γδ Trm
SEC11A	is_ti	0.439183	Ti	8.71718e-10	4.73719e-09	T/ILC	Other T/ILC	γδ Trm
SDR42E2	is_ti	-1.36584	Blood	8.78737e-10	4.77274e-09	T/ILC	Other T/ILC	γδ Trm
PTBP3	is_ti	0.433286	Ti	8.7923e-10	4.77283e-09	T/ILC	Other T/ILC	γδ Trm
DECR1	is_ti	-0.392198	Blood	9.11288e-10	4.94417e-09	T/ILC	Other T/ILC	γδ Trm
LINC00426	is_ti	0.98077	Ti	9.12265e-10	4.94679e-09	T/ILC	Other T/ILC	γδ Trm
POLR2L	is_ti	0.532741	Ti	9.15008e-10	4.95898e-09	T/ILC	Other T/ILC	γδ Trm
WDR19	is_ti	-1.1306	Blood	9.20674e-10	4.98698e-09	T/ILC	Other T/ILC	γδ Trm
DCXR	is_ti	0.663021	Ti	9.30346e-10	5.03665e-09	T/ILC	Other T/ILC	γδ Trm
MAPK9	is_ti	0.718909	Ti	9.4511e-10	5.11381e-09	T/ILC	Other T/ILC	γδ Trm
TTC38	is_ti	1.75504	Ti	9.54137e-10	5.15986e-09	T/ILC	Other T/ILC	γδ Trm
NAA50	is_ti	0.56397	Ti	9.67751e-10	5.23066e-09	T/ILC	Other T/ILC	γδ Trm
FAM13B	is_ti	0.433293	Ti	1.00567e-09	5.43266e-09	T/ILC	Other T/ILC	γδ Trm
CARD8-AS1	is_ti	-0.957913	Blood	1.00718e-09	5.43788e-09	T/ILC	Other T/ILC	γδ Trm
RPIA	is_ti	-0.590559	Blood	1.01143e-09	5.45792e-09	T/ILC	Other T/ILC	γδ Trm
TIAM1	is_ti	-1.20223	Blood	1.01639e-09	5.48172e-09	T/ILC	Other T/ILC	γδ Trm
NCOR1	is_ti	0.359066	Ti	1.02591e-09	5.53005e-09	T/ILC	Other T/ILC	γδ Trm
EMC9	is_ti	1.20343	Ti	1.03255e-09	5.56287e-09	T/ILC	Other T/ILC	γδ Trm
CALR	is_ti	0.695932	Ti	1.03583e-09	5.57756e-09	T/ILC	Other T/ILC	γδ Trm
NOL9	is_ti	-0.658211	Blood	1.06953e-09	5.75592e-09	T/ILC	Other T/ILC	γδ Trm
TOP2B	is_ti	0.420432	Ti	1.08181e-09	5.81887e-09	T/ILC	Other T/ILC	γδ Trm
DDX17	is_ti	0.315714	Ti	1.10013e-09	5.91421e-09	T/ILC	Other T/ILC	γδ Trm
NUP160	is_ti	-0.502671	Blood	1.11846e-09	6.00953e-09	T/ILC	Other T/ILC	γδ Trm
RAB9A	is_ti	-0.778562	Blood	1.13853e-09	6.11409e-09	T/ILC	Other T/ILC	γδ Trm
RMI1	is_ti	1.02806	Ti	1.13962e-09	6.11667e-09	T/ILC	Other T/ILC	γδ Trm
MFSD12	is_ti	-0.774886	Blood	1.14536e-09	6.1442e-09	T/ILC	Other T/ILC	γδ Trm
CDC37L1-DT	is_ti	-1.21345	Blood	1.16502e-09	6.24631e-09	T/ILC	Other T/ILC	γδ Trm
CDKN1B	is_ti	-0.487104	Blood	1.17158e-09	6.27812e-09	T/ILC	Other T/ILC	γδ Trm
ACOXL	is_ti	1.99574	Ti	1.1828e-09	6.33482e-09	T/ILC	Other T/ILC	γδ Trm
AP1S1	is_ti	1.27069	Ti	1.18944e-09	6.36698e-09	T/ILC	Other T/ILC	γδ Trm
TAGLN2	is_ti	-0.623893	Blood	1.20618e-09	6.45271e-09	T/ILC	Other T/ILC	γδ Trm
TMX4	is_ti	0.66784	Ti	1.20674e-09	6.45271e-09	T/ILC	Other T/ILC	γδ Trm
OARD1	is_ti	-0.564703	Blood	1.2255e-09	6.54954e-09	T/ILC	Other T/ILC	γδ Trm
CTC1	is_ti	-0.640895	Blood	1.23069e-09	6.57377e-09	T/ILC	Other T/ILC	γδ Trm
SAMD9L	is_ti	0.705581	Ti	1.23793e-09	6.60891e-09	T/ILC	Other T/ILC	γδ Trm
AC097634.3	is_ti	-1.0497	Blood	1.26379e-09	6.74333e-09	T/ILC	Other T/ILC	γδ Trm
GRK5	is_ti	0.674717	Ti	1.27901e-09	6.82092e-09	T/ILC	Other T/ILC	γδ Trm
XKR6	is_ti	0.685973	Ti	1.28722e-09	6.86104e-09	T/ILC	Other T/ILC	γδ Trm
RYK	is_ti	-0.520728	Blood	1.29321e-09	6.88933e-09	T/ILC	Other T/ILC	γδ Trm
EIF4A2	is_ti	-0.412621	Blood	1.32866e-09	7.07439e-09	T/ILC	Other T/ILC	γδ Trm
ITPR1	is_ti	0.674465	Ti	1.3317e-09	7.08682e-09	T/ILC	Other T/ILC	γδ Trm
H2AFX	is_ti	1.16708	Ti	1.36464e-09	7.25825e-09	T/ILC	Other T/ILC	γδ Trm
PGM2	is_ti	0.765166	Ti	1.36822e-09	7.27342e-09	T/ILC	Other T/ILC	γδ Trm
TSHZ2	is_ti	-1.55179	Blood	1.37141e-09	7.28654e-09	T/ILC	Other T/ILC	γδ Trm
CIRBP	is_ti	-0.400451	Blood	1.40894e-09	7.48196e-09	T/ILC	Other T/ILC	γδ Trm
ATP5MG	is_ti	-0.378629	Blood	1.46929e-09	7.79828e-09	T/ILC	Other T/ILC	γδ Trm
MT-ND2	is_ti	-0.451076	Blood	1.48071e-09	7.85476e-09	T/ILC	Other T/ILC	γδ Trm
AC092142.1	is_ti	-1.24012	Blood	1.49056e-09	7.90283e-09	T/ILC	Other T/ILC	γδ Trm
TRIB3	is_ti	1.05359	Ti	1.55742e-09	8.25292e-09	T/ILC	Other T/ILC	γδ Trm
CD300A	is_ti	-1.04636	Blood	1.56016e-09	8.26306e-09	T/ILC	Other T/ILC	γδ Trm
ZNF276	is_ti	-0.671812	Blood	1.56271e-09	8.27221e-09	T/ILC	Other T/ILC	γδ Trm
PCM1	is_ti	0.42214	Ti	1.56511e-09	8.28052e-09	T/ILC	Other T/ILC	γδ Trm
DRAP1	is_ti	0.449073	Ti	1.57037e-09	8.30397e-09	T/ILC	Other T/ILC	γδ Trm
P4HA2	is_ti	2.09527	Ti	1.58687e-09	8.38677e-09	T/ILC	Other T/ILC	γδ Trm
ZNF836	is_ti	-0.846402	Blood	1.62939e-09	8.60699e-09	T/ILC	Other T/ILC	γδ Trm
PPAN	is_ti	1.00907	Ti	1.64524e-09	8.68612e-09	T/ILC	Other T/ILC	γδ Trm
EPSTI1	is_ti	0.820359	Ti	1.65791e-09	8.74839e-09	T/ILC	Other T/ILC	γδ Trm
DNASE1	is_ti	0.701765	Ti	1.68682e-09	8.89626e-09	T/ILC	Other T/ILC	γδ Trm
ERGIC1	is_ti	-0.675144	Blood	1.69558e-09	8.93771e-09	T/ILC	Other T/ILC	γδ Trm
PPP1R14B	is_ti	0.807257	Ti	1.7179e-09	9.04968e-09	T/ILC	Other T/ILC	γδ Trm
AC010275.1	is_ti	-0.935638	Blood	1.71863e-09	9.04968e-09	T/ILC	Other T/ILC	γδ Trm
ATP2A2	is_ti	0.740125	Ti	1.74554e-09	9.18656e-09	T/ILC	Other T/ILC	γδ Trm
ABCC1	is_ti	0.517314	Ti	1.75884e-09	9.2517e-09	T/ILC	Other T/ILC	γδ Trm
OTULIN	is_ti	0.60197	Ti	1.76208e-09	9.26388e-09	T/ILC	Other T/ILC	γδ Trm
HPRT1	is_ti	0.722155	Ti	1.76373e-09	9.26769e-09	T/ILC	Other T/ILC	γδ Trm
PAIP2	is_ti	-0.360348	Blood	1.79529e-09	9.42856e-09	T/ILC	Other T/ILC	γδ Trm
AC009779.2	is_ti	1.2189	Ti	1.80702e-09	9.4852e-09	T/ILC	Other T/ILC	γδ Trm
FAM107B	is_ti	-0.41295	Blood	1.88042e-09	9.86532e-09	T/ILC	Other T/ILC	γδ Trm
DDX5	is_ti	-0.370287	Blood	1.93387e-09	1.01404e-08	T/ILC	Other T/ILC	γδ Trm
FANCI	is_ti	1.27679	Ti	1.93969e-09	1.01656e-08	T/ILC	Other T/ILC	γδ Trm
APOLD1	is_ti	-1.12684	Blood	1.94106e-09	1.01674e-08	T/ILC	Other T/ILC	γδ Trm
RAB30	is_ti	0.859868	Ti	2.01207e-09	1.05339e-08	T/ILC	Other T/ILC	γδ Trm
RTCA	is_ti	0.612421	Ti	2.04899e-09	1.07216e-08	T/ILC	Other T/ILC	γδ Trm
WHAMM	is_ti	-0.565094	Blood	2.09376e-09	1.09501e-08	T/ILC	Other T/ILC	γδ Trm
OSTM1	is_ti	0.620756	Ti	2.10162e-09	1.09855e-08	T/ILC	Other T/ILC	γδ Trm
ENSA	is_ti	0.366546	Ti	2.14336e-09	1.11978e-08	T/ILC	Other T/ILC	γδ Trm
BAIAP2	is_ti	1.56037	Ti	2.16612e-09	1.13108e-08	T/ILC	Other T/ILC	γδ Trm
AC005332.4	is_ti	1.56795	Ti	2.1758e-09	1.13554e-08	T/ILC	Other T/ILC	γδ Trm
CAPN15	is_ti	0.957386	Ti	2.18792e-09	1.14128e-08	T/ILC	Other T/ILC	γδ Trm
DNM1	is_ti	1.40828	Ti	2.21084e-09	1.15263e-08	T/ILC	Other T/ILC	γδ Trm
PCNX2	is_ti	0.499491	Ti	2.21887e-09	1.15622e-08	T/ILC	Other T/ILC	γδ Trm
MAPK14	is_ti	-0.471439	Blood	2.22522e-09	1.15892e-08	T/ILC	Other T/ILC	γδ Trm
CMTM3	is_ti	0.693669	Ti	2.22904e-09	1.16031e-08	T/ILC	Other T/ILC	γδ Trm
CAMLG	is_ti	-0.478669	Blood	2.23505e-09	1.16283e-08	T/ILC	Other T/ILC	γδ Trm
LINC01762	is_ti	1.3921	Ti	2.25089e-09	1.17047e-08	T/ILC	Other T/ILC	γδ Trm
KDM3A	is_ti	-0.567763	Blood	2.27422e-09	1.18198e-08	T/ILC	Other T/ILC	γδ Trm
PCGF5	is_ti	-0.39107	Blood	2.30952e-09	1.1997e-08	T/ILC	Other T/ILC	γδ Trm
C2orf88	is_ti	-1.38484	Blood	2.32353e-09	1.20636e-08	T/ILC	Other T/ILC	γδ Trm
SAMD8	is_ti	0.656686	Ti	2.34312e-09	1.2159e-08	T/ILC	Other T/ILC	γδ Trm
UST	is_ti	-1.07102	Blood	2.3606e-09	1.22433e-08	T/ILC	Other T/ILC	γδ Trm
MXD4	is_ti	0.653121	Ti	2.37538e-09	1.23136e-08	T/ILC	Other T/ILC	γδ Trm
PCBD1	is_ti	1.15719	Ti	2.37918e-09	1.23269e-08	T/ILC	Other T/ILC	γδ Trm
STK33	is_ti	-1.69802	Blood	2.44631e-09	1.26662e-08	T/ILC	Other T/ILC	γδ Trm
SPINDOC	is_ti	1.14125	Ti	2.4472e-09	1.26662e-08	T/ILC	Other T/ILC	γδ Trm
EVA1C	is_ti	-1.06797	Blood	2.50499e-09	1.29582e-08	T/ILC	Other T/ILC	γδ Trm
AC073111.5	is_ti	-0.846136	Blood	2.50621e-09	1.29582e-08	T/ILC	Other T/ILC	γδ Trm
NIPA1	is_ti	0.908927	Ti	2.53889e-09	1.31204e-08	T/ILC	Other T/ILC	γδ Trm
ZNRF2	is_ti	0.533355	Ti	2.60245e-09	1.3442e-08	T/ILC	Other T/ILC	γδ Trm
SMC2	is_ti	0.981041	Ti	2.61512e-09	1.35004e-08	T/ILC	Other T/ILC	γδ Trm
SPINT2	is_ti	-1.31084	Blood	2.65421e-09	1.36952e-08	T/ILC	Other T/ILC	γδ Trm
RPS4Y1	is_ti	-0.523995	Blood	2.685e-09	1.38469e-08	T/ILC	Other T/ILC	γδ Trm
CCDC47	is_ti	0.539822	Ti	2.80028e-09	1.4434e-08	T/ILC	Other T/ILC	γδ Trm
IMPDH2	is_ti	-0.822952	Blood	2.80974e-09	1.44753e-08	T/ILC	Other T/ILC	γδ Trm
YWHAH	is_ti	0.757148	Ti	2.82612e-09	1.45522e-08	T/ILC	Other T/ILC	γδ Trm
JUNB	is_ti	-0.786518	Blood	2.84204e-09	1.46267e-08	T/ILC	Other T/ILC	γδ Trm
AKT1	is_ti	0.720513	Ti	2.85749e-09	1.46986e-08	T/ILC	Other T/ILC	γδ Trm
GNAS	is_ti	0.32253	Ti	2.89736e-09	1.4896e-08	T/ILC	Other T/ILC	γδ Trm
TTC1	is_ti	0.41174	Ti	2.90552e-09	1.49303e-08	T/ILC	Other T/ILC	γδ Trm
MAGED2	is_ti	0.615592	Ti	2.9747e-09	1.5278e-08	T/ILC	Other T/ILC	γδ Trm
MYCBP2	is_ti	-0.349367	Blood	2.98332e-09	1.53144e-08	T/ILC	Other T/ILC	γδ Trm
SNTB2	is_ti	0.670489	Ti	3.02431e-09	1.55168e-08	T/ILC	Other T/ILC	γδ Trm
NRSN2-AS1	is_ti	1.36518	Ti	3.05483e-09	1.56654e-08	T/ILC	Other T/ILC	γδ Trm
CEP170	is_ti	-0.550741	Blood	3.05959e-09	1.56818e-08	T/ILC	Other T/ILC	γδ Trm
HCLS1	is_ti	0.359325	Ti	3.10694e-09	1.59163e-08	T/ILC	Other T/ILC	γδ Trm
GPR132	is_ti	-0.83165	Blood	3.14068e-09	1.60809e-08	T/ILC	Other T/ILC	γδ Trm
GNAO1	is_ti	1.43502	Ti	3.17406e-09	1.62435e-08	T/ILC	Other T/ILC	γδ Trm
ANKMY2	is_ti	0.922464	Ti	3.21278e-09	1.64333e-08	T/ILC	Other T/ILC	γδ Trm
CHURC1	is_ti	-0.399418	Blood	3.30571e-09	1.69e-08	T/ILC	Other T/ILC	γδ Trm
MGAT1	is_ti	0.555444	Ti	3.35259e-09	1.71309e-08	T/ILC	Other T/ILC	γδ Trm
TMEM163	is_ti	-1.43836	Blood	3.41822e-09	1.74573e-08	T/ILC	Other T/ILC	γδ Trm
FCHSD2	is_ti	-0.493949	Blood	3.45946e-09	1.76589e-08	T/ILC	Other T/ILC	γδ Trm
NDUFV2-AS1	is_ti	-0.817241	Blood	3.55519e-09	1.81384e-08	T/ILC	Other T/ILC	γδ Trm
SNHG22	is_ti	1.1581	Ti	3.60905e-09	1.84038e-08	T/ILC	Other T/ILC	γδ Trm
IGF2R	is_ti	0.486945	Ti	3.63101e-09	1.85022e-08	T/ILC	Other T/ILC	γδ Trm
TMF1	is_ti	0.471785	Ti	3.63205e-09	1.85022e-08	T/ILC	Other T/ILC	γδ Trm
SLX4	is_ti	1.1124	Ti	3.6348e-09	1.85068e-08	T/ILC	Other T/ILC	γδ Trm
CALM3	is_ti	0.511211	Ti	3.66333e-09	1.86426e-08	T/ILC	Other T/ILC	γδ Trm
SCLT1	is_ti	0.597365	Ti	3.66986e-09	1.86663e-08	T/ILC	Other T/ILC	γδ Trm
CCDC59	is_ti	-0.56891	Blood	3.75461e-09	1.90877e-08	T/ILC	Other T/ILC	γδ Trm
AEBP2	is_ti	-0.485088	Blood	3.7673e-09	1.91424e-08	T/ILC	Other T/ILC	γδ Trm
MXRA7	is_ti	1.44086	Ti	3.79004e-09	1.92482e-08	T/ILC	Other T/ILC	γδ Trm
NF2	is_ti	0.862093	Ti	3.91773e-09	1.98867e-08	T/ILC	Other T/ILC	γδ Trm
KIAA1147	is_ti	-0.869156	Blood	3.97215e-09	2.01527e-08	T/ILC	Other T/ILC	γδ Trm
PRELID1	is_ti	0.493867	Ti	4.05614e-09	2.05684e-08	T/ILC	Other T/ILC	γδ Trm
DNM2	is_ti	0.596725	Ti	4.14093e-09	2.09877e-08	T/ILC	Other T/ILC	γδ Trm
LIN54	is_ti	0.729766	Ti	4.19978e-09	2.12752e-08	T/ILC	Other T/ILC	γδ Trm
CC2D2B	is_ti	1.3814	Ti	4.26744e-09	2.1607e-08	T/ILC	Other T/ILC	γδ Trm
MYL12A	is_ti	-0.348115	Blood	4.4083e-09	2.23089e-08	T/ILC	Other T/ILC	γδ Trm
HPS3	is_ti	0.677953	Ti	4.41703e-09	2.23418e-08	T/ILC	Other T/ILC	γδ Trm
CDV3	is_ti	0.445294	Ti	4.50013e-09	2.27506e-08	T/ILC	Other T/ILC	γδ Trm
MT-CYB	is_ti	-0.319847	Blood	4.55677e-09	2.30254e-08	T/ILC	Other T/ILC	γδ Trm
KRCC1	is_ti	0.489696	Ti	4.69437e-09	2.37087e-08	T/ILC	Other T/ILC	γδ Trm
ODF2	is_ti	0.749137	Ti	4.76076e-09	2.40319e-08	T/ILC	Other T/ILC	γδ Trm
ARHGDIA	is_ti	0.488327	Ti	4.76924e-09	2.40625e-08	T/ILC	Other T/ILC	γδ Trm
WDR83OS	is_ti	0.451503	Ti	4.8028e-09	2.42197e-08	T/ILC	Other T/ILC	γδ Trm
AC079447.1	is_ti	-0.81153	Blood	4.81045e-09	2.4246e-08	T/ILC	Other T/ILC	γδ Trm
MCOLN2	is_ti	1.72395	Ti	4.82606e-09	2.43125e-08	T/ILC	Other T/ILC	γδ Trm
ACER3	is_ti	0.951156	Ti	4.84252e-09	2.43831e-08	T/ILC	Other T/ILC	γδ Trm
SUN2	is_ti	-0.429751	Blood	4.85552e-09	2.44363e-08	T/ILC	Other T/ILC	γδ Trm
SRPK2	is_ti	-0.366981	Blood	4.91996e-09	2.47481e-08	T/ILC	Other T/ILC	γδ Trm
GRAMD4	is_ti	1.13741	Ti	4.96368e-09	2.49555e-08	T/ILC	Other T/ILC	γδ Trm
TOM1L2	is_ti	-0.751562	Blood	4.96941e-09	2.49718e-08	T/ILC	Other T/ILC	γδ Trm
LY6E	is_ti	-0.529991	Blood	5.00023e-09	2.51141e-08	T/ILC	Other T/ILC	γδ Trm
SLC44A1	is_ti	0.826221	Ti	5.05774e-09	2.53901e-08	T/ILC	Other T/ILC	γδ Trm
UBL3	is_ti	-0.708174	Blood	5.21936e-09	2.61884e-08	T/ILC	Other T/ILC	γδ Trm
KDSR	is_ti	-0.836295	Blood	5.24404e-09	2.6299e-08	T/ILC	Other T/ILC	γδ Trm
TLDC1	is_ti	1.11712	Ti	5.27557e-09	2.64439e-08	T/ILC	Other T/ILC	γδ Trm
PCCA	is_ti	0.762203	Ti	5.28242e-09	2.6465e-08	T/ILC	Other T/ILC	γδ Trm
ARFGEF1	is_ti	-0.318371	Blood	5.36403e-09	2.68604e-08	T/ILC	Other T/ILC	γδ Trm
S100A13	is_ti	2.01298	Ti	5.37848e-09	2.69193e-08	T/ILC	Other T/ILC	γδ Trm
PRPSAP2	is_ti	-0.539298	Blood	5.60899e-09	2.8059e-08	T/ILC	Other T/ILC	γδ Trm
NDEL1	is_ti	-0.480703	Blood	5.62304e-09	2.81152e-08	T/ILC	Other T/ILC	γδ Trm
AL139022.1	is_ti	-0.866763	Blood	5.65975e-09	2.82846e-08	T/ILC	Other T/ILC	γδ Trm
CHMP3	is_ti	-0.66899	Blood	5.73823e-09	2.86625e-08	T/ILC	Other T/ILC	γδ Trm
DAZAP2	is_ti	-0.389195	Blood	5.88206e-09	2.93663e-08	T/ILC	Other T/ILC	γδ Trm
FUT8	is_ti	-0.602012	Blood	5.90643e-09	2.94733e-08	T/ILC	Other T/ILC	γδ Trm
AIDA	is_ti	-0.488878	Blood	6.0739e-09	3.02938e-08	T/ILC	Other T/ILC	γδ Trm
CLTB	is_ti	0.609936	Ti	6.15762e-09	3.06961e-08	T/ILC	Other T/ILC	γδ Trm
ING5	is_ti	-0.608947	Blood	6.23369e-09	3.10599e-08	T/ILC	Other T/ILC	γδ Trm
RTF1	is_ti	0.412314	Ti	6.28289e-09	3.12894e-08	T/ILC	Other T/ILC	γδ Trm
ARPP19	is_ti	0.543741	Ti	6.29276e-09	3.1323e-08	T/ILC	Other T/ILC	γδ Trm
NIPAL3	is_ti	-0.527041	Blood	6.34669e-09	3.15758e-08	T/ILC	Other T/ILC	γδ Trm
AL359922.1	is_ti	1.41917	Ti	6.37712e-09	3.17114e-08	T/ILC	Other T/ILC	γδ Trm
CRLF3	is_ti	-0.366962	Blood	6.38184e-09	3.17191e-08	T/ILC	Other T/ILC	γδ Trm
AGPAT4	is_ti	-1.09986	Blood	6.46523e-09	3.21176e-08	T/ILC	Other T/ILC	γδ Trm
MMP23B	is_ti	1.38965	Ti	6.47612e-09	3.21557e-08	T/ILC	Other T/ILC	γδ Trm
FAS	is_ti	1.05802	Ti	6.50071e-09	3.22618e-08	T/ILC	Other T/ILC	γδ Trm
SUPT3H	is_ti	0.4688	Ti	6.56351e-09	3.25574e-08	T/ILC	Other T/ILC	γδ Trm
AP000311.1	is_ti	-1.45921	Blood	6.66148e-09	3.3027e-08	T/ILC	Other T/ILC	γδ Trm
SLC10A7	is_ti	0.508433	Ti	6.79065e-09	3.36507e-08	T/ILC	Other T/ILC	γδ Trm
MCF2L2	is_ti	1.09564	Ti	6.99793e-09	3.46607e-08	T/ILC	Other T/ILC	γδ Trm
MIEN1	is_ti	0.566153	Ti	7.01235e-09	3.46991e-08	T/ILC	Other T/ILC	γδ Trm
GMEB1	is_ti	0.763301	Ti	7.01262e-09	3.46991e-08	T/ILC	Other T/ILC	γδ Trm
LRCH4	is_ti	-0.786304	Blood	7.22634e-09	3.5739e-08	T/ILC	Other T/ILC	γδ Trm
TNFAIP3	is_ti	0.759048	Ti	7.24825e-09	3.58296e-08	T/ILC	Other T/ILC	γδ Trm
CD82	is_ti	-1.30329	Blood	7.56326e-09	3.73683e-08	T/ILC	Other T/ILC	γδ Trm
SLC25A13	is_ti	-0.59917	Blood	7.87941e-09	3.89112e-08	T/ILC	Other T/ILC	γδ Trm
PHF3	is_ti	-0.414392	Blood	7.91781e-09	3.90815e-08	T/ILC	Other T/ILC	γδ Trm
GM2A	is_ti	0.851977	Ti	7.93602e-09	3.91521e-08	T/ILC	Other T/ILC	γδ Trm
SS18	is_ti	0.474734	Ti	8.06552e-09	3.97714e-08	T/ILC	Other T/ILC	γδ Trm
TANK	is_ti	0.493649	Ti	8.08316e-09	3.98387e-08	T/ILC	Other T/ILC	γδ Trm
DENND6A-AS1	is_ti	-0.685601	Blood	8.11294e-09	3.99658e-08	T/ILC	Other T/ILC	γδ Trm
AP002026.1	is_ti	-1.15767	Blood	8.13896e-09	4.00743e-08	T/ILC	Other T/ILC	γδ Trm
HSPA9	is_ti	0.445354	Ti	8.15366e-09	4.01269e-08	T/ILC	Other T/ILC	γδ Trm
CCL3L1	is_ti	1.85018	Ti	8.28201e-09	4.07385e-08	T/ILC	Other T/ILC	γδ Trm
TNKS2	is_ti	-0.40373	Blood	8.30421e-09	4.08277e-08	T/ILC	Other T/ILC	γδ Trm
KTN1	is_ti	0.322483	Ti	8.34332e-09	4.09998e-08	T/ILC	Other T/ILC	γδ Trm
CEP104	is_ti	0.737979	Ti	8.40298e-09	4.12727e-08	T/ILC	Other T/ILC	γδ Trm
UBE2Q2	is_ti	-0.435695	Blood	8.50208e-09	4.1739e-08	T/ILC	Other T/ILC	γδ Trm
ABCB10	is_ti	0.852309	Ti	8.96603e-09	4.39951e-08	T/ILC	Other T/ILC	γδ Trm
FAM118A	is_ti	0.717242	Ti	9.27002e-09	4.54644e-08	T/ILC	Other T/ILC	γδ Trm
AL034397.3	is_ti	1.40546	Ti	9.28808e-09	4.55307e-08	T/ILC	Other T/ILC	γδ Trm
RNASEH2C	is_ti	0.505714	Ti	9.29286e-09	4.55318e-08	T/ILC	Other T/ILC	γδ Trm
LRRCC1	is_ti	1.25547	Ti	9.38669e-09	4.59691e-08	T/ILC	Other T/ILC	γδ Trm
AP3D1	is_ti	0.58386	Ti	9.39418e-09	4.59833e-08	T/ILC	Other T/ILC	γδ Trm
MARF1	is_ti	-0.438353	Blood	9.39877e-09	4.59833e-08	T/ILC	Other T/ILC	γδ Trm
SERP1	is_ti	-0.361025	Blood	9.42272e-09	4.60779e-08	T/ILC	Other T/ILC	γδ Trm
APOBEC3F	is_ti	0.996794	Ti	9.59504e-09	4.68976e-08	T/ILC	Other T/ILC	γδ Trm
PPP1R13B	is_ti	-1.00782	Blood	9.61183e-09	4.69568e-08	T/ILC	Other T/ILC	γδ Trm
FBXO21	is_ti	-0.710764	Blood	9.6564e-09	4.71515e-08	T/ILC	Other T/ILC	γδ Trm
SERTAD1	is_ti	0.982233	Ti	9.79514e-09	4.78056e-08	T/ILC	Other T/ILC	γδ Trm
OTUD5	is_ti	0.804584	Ti	9.88277e-09	4.82098e-08	T/ILC	Other T/ILC	γδ Trm
PTPRK	is_ti	-1.51309	Blood	9.92194e-09	4.83646e-08	T/ILC	Other T/ILC	γδ Trm
KIAA1958	is_ti	-0.886303	Blood	9.92416e-09	4.83646e-08	T/ILC	Other T/ILC	γδ Trm
PLEKHG2	is_ti	1.36166	Ti	9.97678e-09	4.85973e-08	T/ILC	Other T/ILC	γδ Trm
FAM120AOS	is_ti	0.677309	Ti	1.10251e-08	5.36775e-08	T/ILC	Other T/ILC	γδ Trm
USO1	is_ti	0.420292	Ti	1.12142e-08	5.45717e-08	T/ILC	Other T/ILC	γδ Trm
AC243829.4	is_ti	1.55421	Ti	1.13384e-08	5.51494e-08	T/ILC	Other T/ILC	γδ Trm
PLCG1	is_ti	-0.693208	Blood	1.14135e-08	5.54879e-08	T/ILC	Other T/ILC	γδ Trm
UCHL5	is_ti	0.554672	Ti	1.16656e-08	5.66858e-08	T/ILC	Other T/ILC	γδ Trm
ALKBH7	is_ti	-0.595871	Blood	1.17764e-08	5.71966e-08	T/ILC	Other T/ILC	γδ Trm
TUBB	is_ti	0.734516	Ti	1.18301e-08	5.74296e-08	T/ILC	Other T/ILC	γδ Trm
CDC42EP3	is_ti	-0.614008	Blood	1.18534e-08	5.75146e-08	T/ILC	Other T/ILC	γδ Trm
SNTG2	is_ti	-1.58373	Blood	1.1902e-08	5.77223e-08	T/ILC	Other T/ILC	γδ Trm
TRAM2	is_ti	-1.12148	Blood	1.1932e-08	5.78396e-08	T/ILC	Other T/ILC	γδ Trm
USP30-AS1	is_ti	1.02802	Ti	1.2025e-08	5.82623e-08	T/ILC	Other T/ILC	γδ Trm
GATAD2A	is_ti	0.412985	Ti	1.22633e-08	5.93885e-08	T/ILC	Other T/ILC	γδ Trm
SLC2A13	is_ti	1.09872	Ti	1.23487e-08	5.97729e-08	T/ILC	Other T/ILC	γδ Trm
TRAF3IP1	is_ti	0.917698	Ti	1.24593e-08	6.02791e-08	T/ILC	Other T/ILC	γδ Trm
NFATC2	is_ti	0.521399	Ti	1.30693e-08	6.32e-08	T/ILC	Other T/ILC	γδ Trm
PDXK	is_ti	1.15784	Ti	1.31716e-08	6.36638e-08	T/ILC	Other T/ILC	γδ Trm
SMIM26	is_ti	-0.47642	Blood	1.33756e-08	6.46186e-08	T/ILC	Other T/ILC	γδ Trm
OVOL2	is_ti	1.21615	Ti	1.39865e-08	6.75375e-08	T/ILC	Other T/ILC	γδ Trm
DEK	is_ti	0.537166	Ti	1.4077e-08	6.79415e-08	T/ILC	Other T/ILC	γδ Trm
HSCB	is_ti	0.750877	Ti	1.41197e-08	6.81146e-08	T/ILC	Other T/ILC	γδ Trm
NEK10	is_ti	1.29965	Ti	1.41505e-08	6.82307e-08	T/ILC	Other T/ILC	γδ Trm
RPS6KC1	is_ti	0.606044	Ti	1.41681e-08	6.82825e-08	T/ILC	Other T/ILC	γδ Trm
LDHA	is_ti	0.683618	Ti	1.41966e-08	6.8387e-08	T/ILC	Other T/ILC	γδ Trm
MAPK8	is_ti	-0.589983	Blood	1.42844e-08	6.87765e-08	T/ILC	Other T/ILC	γδ Trm
FAM117A	is_ti	-0.528237	Blood	1.4414e-08	6.93676e-08	T/ILC	Other T/ILC	γδ Trm
CYBC1	is_ti	0.572257	Ti	1.45282e-08	6.98833e-08	T/ILC	Other T/ILC	γδ Trm
ELOVL6	is_ti	1.26681	Ti	1.45603e-08	7.00042e-08	T/ILC	Other T/ILC	γδ Trm
KLHL4	is_ti	1.80122	Ti	1.47845e-08	7.10478e-08	T/ILC	Other T/ILC	γδ Trm
VPS13B	is_ti	0.352836	Ti	1.48545e-08	7.13502e-08	T/ILC	Other T/ILC	γδ Trm
ACLY	is_ti	0.583604	Ti	1.51044e-08	7.25156e-08	T/ILC	Other T/ILC	γδ Trm
ARHGAP21	is_ti	1.06118	Ti	1.52955e-08	7.3398e-08	T/ILC	Other T/ILC	γδ Trm
TCTA	is_ti	0.781614	Ti	1.57027e-08	7.5316e-08	T/ILC	Other T/ILC	γδ Trm
MYADM	is_ti	-0.787308	Blood	1.57765e-08	7.56335e-08	T/ILC	Other T/ILC	γδ Trm
POLA1	is_ti	0.846291	Ti	1.5838e-08	7.58919e-08	T/ILC	Other T/ILC	γδ Trm
MFNG	is_ti	-0.60638	Blood	1.58514e-08	7.59199e-08	T/ILC	Other T/ILC	γδ Trm
LSS	is_ti	0.978359	Ti	1.61113e-08	7.71278e-08	T/ILC	Other T/ILC	γδ Trm
AC068775.1	is_ti	1.41448	Ti	1.62603e-08	7.78038e-08	T/ILC	Other T/ILC	γδ Trm
ZNF33B	is_ti	-0.608189	Blood	1.62817e-08	7.78691e-08	T/ILC	Other T/ILC	γδ Trm
GALK1	is_ti	0.970011	Ti	1.65274e-08	7.90065e-08	T/ILC	Other T/ILC	γδ Trm
MGST2	is_ti	-1.47717	Blood	1.66032e-08	7.93308e-08	T/ILC	Other T/ILC	γδ Trm
NAA38	is_ti	0.452851	Ti	1.66688e-08	7.9606e-08	T/ILC	Other T/ILC	γδ Trm
FAM49A	is_ti	-1.43114	Blood	1.67772e-08	8.00857e-08	T/ILC	Other T/ILC	γδ Trm
RAB11FIP4	is_ti	0.81883	Ti	1.68903e-08	8.05873e-08	T/ILC	Other T/ILC	γδ Trm
SH3GL1	is_ti	0.664295	Ti	1.73643e-08	8.28094e-08	T/ILC	Other T/ILC	γδ Trm
CCDC66	is_ti	-0.438969	Blood	1.74803e-08	8.3323e-08	T/ILC	Other T/ILC	γδ Trm
DCBLD1	is_ti	1.04086	Ti	1.75972e-08	8.384e-08	T/ILC	Other T/ILC	γδ Trm
MYO1C	is_ti	1.44521	Ti	1.76425e-08	8.40161e-08	T/ILC	Other T/ILC	γδ Trm
WDR89	is_ti	-0.561855	Blood	1.782e-08	8.48209e-08	T/ILC	Other T/ILC	γδ Trm
TMEM64	is_ti	1.03189	Ti	1.78364e-08	8.48584e-08	T/ILC	Other T/ILC	γδ Trm
PRKAR2A	is_ti	0.531054	Ti	1.78611e-08	8.49355e-08	T/ILC	Other T/ILC	γδ Trm
USB1	is_ti	0.706872	Ti	1.79454e-08	8.52962e-08	T/ILC	Other T/ILC	γδ Trm
DENND1A	is_ti	0.472295	Ti	1.79641e-08	8.53445e-08	T/ILC	Other T/ILC	γδ Trm
ELL	is_ti	0.771096	Ti	1.79783e-08	8.53716e-08	T/ILC	Other T/ILC	γδ Trm
SNX18	is_ti	1.02737	Ti	1.80374e-08	8.56112e-08	T/ILC	Other T/ILC	γδ Trm
GIMAP8	is_ti	0.625337	Ti	1.85006e-08	8.77681e-08	T/ILC	Other T/ILC	γδ Trm
SPIDR	is_ti	0.497305	Ti	1.8765e-08	8.89587e-08	T/ILC	Other T/ILC	γδ Trm
TPM4	is_ti	0.693271	Ti	1.87693e-08	8.89587e-08	T/ILC	Other T/ILC	γδ Trm
PSMA1	is_ti	-0.412365	Blood	1.90544e-08	9.02673e-08	T/ILC	Other T/ILC	γδ Trm
PPIA	is_ti	-0.415231	Blood	1.90845e-08	9.03667e-08	T/ILC	Other T/ILC	γδ Trm
SNX30	is_ti	-1.04807	Blood	1.91022e-08	9.03667e-08	T/ILC	Other T/ILC	γδ Trm
TRAK2	is_ti	-0.777471	Blood	1.91025e-08	9.03667e-08	T/ILC	Other T/ILC	γδ Trm
METTL9	is_ti	0.353456	Ti	1.91752e-08	9.06679e-08	T/ILC	Other T/ILC	γδ Trm
ADCY9	is_ti	1.0641	Ti	1.92304e-08	9.08858e-08	T/ILC	Other T/ILC	γδ Trm
SEC62	is_ti	-0.332428	Blood	1.92595e-08	9.09805e-08	T/ILC	Other T/ILC	γδ Trm
FBXO33	is_ti	-0.530133	Blood	1.93457e-08	9.13443e-08	T/ILC	Other T/ILC	γδ Trm
CBR1	is_ti	-1.72356	Blood	1.96031e-08	9.25161e-08	T/ILC	Other T/ILC	γδ Trm
AL391839.1	is_ti	-0.784232	Blood	1.96517e-08	9.2702e-08	T/ILC	Other T/ILC	γδ Trm
NAMPT	is_ti	1.24914	Ti	1.96654e-08	9.27227e-08	T/ILC	Other T/ILC	γδ Trm
CHD1	is_ti	-0.510196	Blood	2.00113e-08	9.43093e-08	T/ILC	Other T/ILC	γδ Trm
RRAS	is_ti	1.04282	Ti	2.01818e-08	9.50683e-08	T/ILC	Other T/ILC	γδ Trm
ME2	is_ti	0.421287	Ti	2.06751e-08	9.73462e-08	T/ILC	Other T/ILC	γδ Trm
MVD	is_ti	1.00573	Ti	2.07142e-08	9.74842e-08	T/ILC	Other T/ILC	γδ Trm
DGKZ	is_ti	-0.451753	Blood	2.09033e-08	9.83278e-08	T/ILC	Other T/ILC	γδ Trm
EPS15	is_ti	0.397949	Ti	2.09155e-08	9.8339e-08	T/ILC	Other T/ILC	γδ Trm
NCOA3	is_ti	-0.388944	Blood	2.09853e-08	9.86213e-08	T/ILC	Other T/ILC	γδ Trm
FIBP	is_ti	0.605944	Ti	2.10566e-08	9.89096e-08	T/ILC	Other T/ILC	γδ Trm
ALCAM	is_ti	-1.15222	Blood	2.14201e-08	1.0057e-07	T/ILC	Other T/ILC	γδ Trm
FAM8A1	is_ti	-1.05306	Blood	2.18666e-08	1.02618e-07	T/ILC	Other T/ILC	γδ Trm
PITPNA-AS1	is_ti	-0.741767	Blood	2.20791e-08	1.03567e-07	T/ILC	Other T/ILC	γδ Trm
ORC4	is_ti	-0.489222	Blood	2.22379e-08	1.04263e-07	T/ILC	Other T/ILC	γδ Trm
TMCO4	is_ti	0.849885	Ti	2.23548e-08	1.04762e-07	T/ILC	Other T/ILC	γδ Trm
NFAT5	is_ti	0.443734	Ti	2.23814e-08	1.04837e-07	T/ILC	Other T/ILC	γδ Trm
IRF1	is_ti	0.533181	Ti	2.23918e-08	1.04837e-07	T/ILC	Other T/ILC	γδ Trm
RASSF2	is_ti	-0.785564	Blood	2.25026e-08	1.05307e-07	T/ILC	Other T/ILC	γδ Trm
RALB	is_ti	0.839531	Ti	2.25145e-08	1.05313e-07	T/ILC	Other T/ILC	γδ Trm
SMYD3	is_ti	0.433058	Ti	2.29488e-08	1.07294e-07	T/ILC	Other T/ILC	γδ Trm
PLXNC1	is_ti	-1.08727	Blood	2.32868e-08	1.08824e-07	T/ILC	Other T/ILC	γδ Trm
KLHL24	is_ti	-0.558827	Blood	2.34403e-08	1.0949e-07	T/ILC	Other T/ILC	γδ Trm
AC018797.2	is_ti	1.04115	Ti	2.3904e-08	1.11604e-07	T/ILC	Other T/ILC	γδ Trm
AC006978.2	is_ti	0.785731	Ti	2.40471e-08	1.1222e-07	T/ILC	Other T/ILC	γδ Trm
AC008731.1	is_ti	-0.966685	Blood	2.41424e-08	1.12612e-07	T/ILC	Other T/ILC	γδ Trm
SEPT8	is_ti	1.35482	Ti	2.46664e-08	1.15003e-07	T/ILC	Other T/ILC	γδ Trm
ZBTB43	is_ti	0.611186	Ti	2.47228e-08	1.15212e-07	T/ILC	Other T/ILC	γδ Trm
SLFN12L	is_ti	0.445807	Ti	2.53876e-08	1.18236e-07	T/ILC	Other T/ILC	γδ Trm
AC093323.1	is_ti	-0.710899	Blood	2.53954e-08	1.18236e-07	T/ILC	Other T/ILC	γδ Trm
BLOC1S1	is_ti	0.529509	Ti	2.58215e-08	1.20164e-07	T/ILC	Other T/ILC	γδ Trm
DPH6	is_ti	-0.721022	Blood	2.66827e-08	1.24114e-07	T/ILC	Other T/ILC	γδ Trm
RALA	is_ti	-0.498167	Blood	2.72546e-08	1.26715e-07	T/ILC	Other T/ILC	γδ Trm
TPST2	is_ti	-0.573948	Blood	2.74981e-08	1.27788e-07	T/ILC	Other T/ILC	γδ Trm
UBE2H	is_ti	-0.406757	Blood	2.77946e-08	1.29106e-07	T/ILC	Other T/ILC	γδ Trm
HAUS8	is_ti	0.869244	Ti	2.80317e-08	1.30115e-07	T/ILC	Other T/ILC	γδ Trm
ELOVL1	is_ti	0.77867	Ti	2.80377e-08	1.30115e-07	T/ILC	Other T/ILC	γδ Trm
NUDT5	is_ti	0.428052	Ti	2.86509e-08	1.32899e-07	T/ILC	Other T/ILC	γδ Trm
DST	is_ti	-1.62621	Blood	2.93836e-08	1.36234e-07	T/ILC	Other T/ILC	γδ Trm
CYSLTR1	is_ti	-1.38703	Blood	2.99719e-08	1.38898e-07	T/ILC	Other T/ILC	γδ Trm
DNMT3A	is_ti	0.480195	Ti	3.00407e-08	1.39152e-07	T/ILC	Other T/ILC	γδ Trm
SDF2L1	is_ti	0.883723	Ti	3.01091e-08	1.39404e-07	T/ILC	Other T/ILC	γδ Trm
PRPSAP1	is_ti	0.647679	Ti	3.04515e-08	1.40925e-07	T/ILC	Other T/ILC	γδ Trm
PNRC1	is_ti	-0.470614	Blood	3.11218e-08	1.4396e-07	T/ILC	Other T/ILC	γδ Trm
HSD17B11	is_ti	-0.965039	Blood	3.13332e-08	1.44871e-07	T/ILC	Other T/ILC	γδ Trm
MLF1	is_ti	1.41894	Ti	3.1589e-08	1.45986e-07	T/ILC	Other T/ILC	γδ Trm
RC3H2	is_ti	0.407998	Ti	3.25075e-08	1.50162e-07	T/ILC	Other T/ILC	γδ Trm
DR1	is_ti	0.500779	Ti	3.42846e-08	1.58298e-07	T/ILC	Other T/ILC	γδ Trm
SERPINI1	is_ti	0.840586	Ti	3.44197e-08	1.58848e-07	T/ILC	Other T/ILC	γδ Trm
DHCR24	is_ti	1.67768	Ti	3.44424e-08	1.58879e-07	T/ILC	Other T/ILC	γδ Trm
ANKRD13A	is_ti	0.556561	Ti	3.4461e-08	1.58892e-07	T/ILC	Other T/ILC	γδ Trm
EP300	is_ti	0.349866	Ti	3.50301e-08	1.61442e-07	T/ILC	Other T/ILC	γδ Trm
HNRNPA3	is_ti	0.382701	Ti	3.52542e-08	1.624e-07	T/ILC	Other T/ILC	γδ Trm
NLRP7	is_ti	1.46776	Ti	3.54738e-08	1.63336e-07	T/ILC	Other T/ILC	γδ Trm
EZH2	is_ti	1.30873	Ti	3.58798e-08	1.6513e-07	T/ILC	Other T/ILC	γδ Trm
RAC2	is_ti	0.355545	Ti	3.60784e-08	1.65967e-07	T/ILC	Other T/ILC	γδ Trm
ACOT7	is_ti	1.79067	Ti	3.614e-08	1.66174e-07	T/ILC	Other T/ILC	γδ Trm
DCUN1D1	is_ti	0.537457	Ti	3.62661e-08	1.66678e-07	T/ILC	Other T/ILC	γδ Trm
CLMP	is_ti	-0.989366	Blood	3.68309e-08	1.69195e-07	T/ILC	Other T/ILC	γδ Trm
AL021707.1	is_ti	-0.70362	Blood	3.70087e-08	1.69935e-07	T/ILC	Other T/ILC	γδ Trm
CALU	is_ti	0.560287	Ti	3.74201e-08	1.71745e-07	T/ILC	Other T/ILC	γδ Trm
MBNL2	is_ti	-0.515214	Blood	3.91684e-08	1.79687e-07	T/ILC	Other T/ILC	γδ Trm
TRMT10C	is_ti	-0.507362	Blood	3.92392e-08	1.79929e-07	T/ILC	Other T/ILC	γδ Trm
PPP2R5E	is_ti	0.41283	Ti	4.01441e-08	1.83994e-07	T/ILC	Other T/ILC	γδ Trm
CUL1	is_ti	0.533874	Ti	4.03514e-08	1.84859e-07	T/ILC	Other T/ILC	γδ Trm
LMO4	is_ti	0.771538	Ti	4.04415e-08	1.85187e-07	T/ILC	Other T/ILC	γδ Trm
CEP126	is_ti	-1.28954	Blood	4.06533e-08	1.86072e-07	T/ILC	Other T/ILC	γδ Trm
HECTD1	is_ti	0.409534	Ti	4.09285e-08	1.87246e-07	T/ILC	Other T/ILC	γδ Trm
GPR65	is_ti	0.565943	Ti	4.10198e-08	1.87578e-07	T/ILC	Other T/ILC	γδ Trm
MRPS6	is_ti	-0.449615	Blood	4.12294e-08	1.8845e-07	T/ILC	Other T/ILC	γδ Trm
MIR29B2CHG	is_ti	-0.567516	Blood	4.15736e-08	1.89895e-07	T/ILC	Other T/ILC	γδ Trm
ATP1A1	is_ti	-1.55902	Blood	4.15834e-08	1.89895e-07	T/ILC	Other T/ILC	γδ Trm
ABRACL	is_ti	0.383214	Ti	4.21347e-08	1.92325e-07	T/ILC	Other T/ILC	γδ Trm
FYCO1	is_ti	0.790463	Ti	4.26122e-08	1.94416e-07	T/ILC	Other T/ILC	γδ Trm
CHODL	is_ti	1.67469	Ti	4.36272e-08	1.98956e-07	T/ILC	Other T/ILC	γδ Trm
CCDC122	is_ti	0.947926	Ti	4.37276e-08	1.99323e-07	T/ILC	Other T/ILC	γδ Trm
VCP	is_ti	0.404557	Ti	4.40897e-08	2.00882e-07	T/ILC	Other T/ILC	γδ Trm
TUBD1	is_ti	-0.731179	Blood	4.49116e-08	2.04534e-07	T/ILC	Other T/ILC	γδ Trm
KLRC4-KLRK1	is_ti	0.675874	Ti	4.52021e-08	2.05763e-07	T/ILC	Other T/ILC	γδ Trm
MAML3	is_ti	1.55491	Ti	4.53123e-08	2.06171e-07	T/ILC	Other T/ILC	γδ Trm
ORAI3	is_ti	1.0618	Ti	4.58448e-08	2.08499e-07	T/ILC	Other T/ILC	γδ Trm
IQCE	is_ti	1.03835	Ti	4.61133e-08	2.09619e-07	T/ILC	Other T/ILC	γδ Trm
CDK6	is_ti	0.727357	Ti	4.6133e-08	2.09619e-07	T/ILC	Other T/ILC	γδ Trm
COX20	is_ti	0.412433	Ti	4.62663e-08	2.1013e-07	T/ILC	Other T/ILC	γδ Trm
SSBP1	is_ti	-0.349394	Blood	4.64688e-08	2.10954e-07	T/ILC	Other T/ILC	γδ Trm
VAV3	is_ti	-0.577712	Blood	4.65588e-08	2.11266e-07	T/ILC	Other T/ILC	γδ Trm
SGO2	is_ti	1.18999	Ti	4.6703e-08	2.11825e-07	T/ILC	Other T/ILC	γδ Trm
NOL11	is_ti	-0.434586	Blood	4.73229e-08	2.14539e-07	T/ILC	Other T/ILC	γδ Trm
GRK4	is_ti	1.21791	Ti	4.74073e-08	2.14824e-07	T/ILC	Other T/ILC	γδ Trm
JAK2	is_ti	0.630474	Ti	4.74622e-08	2.14976e-07	T/ILC	Other T/ILC	γδ Trm
ZNF207	is_ti	0.301097	Ti	4.88146e-08	2.21001e-07	T/ILC	Other T/ILC	γδ Trm
ETV6	is_ti	0.554014	Ti	4.94188e-08	2.23636e-07	T/ILC	Other T/ILC	γδ Trm
MMP25-AS1	is_ti	0.554888	Ti	4.96236e-08	2.24461e-07	T/ILC	Other T/ILC	γδ Trm
KLHDC2	is_ti	-0.428335	Blood	4.96742e-08	2.24588e-07	T/ILC	Other T/ILC	γδ Trm
NSUN5	is_ti	-0.606312	Blood	5.00087e-08	2.25999e-07	T/ILC	Other T/ILC	γδ Trm
AMMECR1	is_ti	-0.583235	Blood	5.00964e-08	2.26293e-07	T/ILC	Other T/ILC	γδ Trm
SLC35C2	is_ti	-0.511704	Blood	5.14433e-08	2.32272e-07	T/ILC	Other T/ILC	γδ Trm
ZNF14	is_ti	-0.63857	Blood	5.14907e-08	2.32362e-07	T/ILC	Other T/ILC	γδ Trm
MT-ND3	is_ti	-0.366038	Blood	5.15097e-08	2.32362e-07	T/ILC	Other T/ILC	γδ Trm
RNF130	is_ti	0.914941	Ti	5.19224e-08	2.34118e-07	T/ILC	Other T/ILC	γδ Trm
LINC02100	is_ti	0.67672	Ti	5.27742e-08	2.37852e-07	T/ILC	Other T/ILC	γδ Trm
DOCK11	is_ti	-0.401029	Blood	5.34259e-08	2.40681e-07	T/ILC	Other T/ILC	γδ Trm
ADIPOR2	is_ti	0.550637	Ti	5.35215e-08	2.41003e-07	T/ILC	Other T/ILC	γδ Trm
IFT27	is_ti	0.777174	Ti	5.42896e-08	2.44352e-07	T/ILC	Other T/ILC	γδ Trm
ESM1	is_ti	1.73008	Ti	5.53706e-08	2.49105e-07	T/ILC	Other T/ILC	γδ Trm
SLC16A13	is_ti	1.03225	Ti	5.54616e-08	2.49403e-07	T/ILC	Other T/ILC	γδ Trm
PTPN1	is_ti	0.402297	Ti	5.55031e-08	2.49477e-07	T/ILC	Other T/ILC	γδ Trm
ST13	is_ti	-0.402255	Blood	5.57652e-08	2.50543e-07	T/ILC	Other T/ILC	γδ Trm
RPL39L	is_ti	1.12258	Ti	5.60191e-08	2.51571e-07	T/ILC	Other T/ILC	γδ Trm
CMSS1	is_ti	-0.532927	Blood	5.62938e-08	2.52691e-07	T/ILC	Other T/ILC	γδ Trm
FBXO22	is_ti	0.460303	Ti	5.68872e-08	2.5524e-07	T/ILC	Other T/ILC	γδ Trm
TENT5C	is_ti	1.21669	Ti	5.72435e-08	2.56615e-07	T/ILC	Other T/ILC	γδ Trm
CLK1	is_ti	-0.470723	Blood	5.72501e-08	2.56615e-07	T/ILC	Other T/ILC	γδ Trm
TBCC	is_ti	-0.533261	Blood	5.72706e-08	2.56615e-07	T/ILC	Other T/ILC	γδ Trm
MPP6	is_ti	-1.18099	Blood	5.79431e-08	2.59512e-07	T/ILC	Other T/ILC	γδ Trm
PRKRA	is_ti	-0.633671	Blood	5.80216e-08	2.59748e-07	T/ILC	Other T/ILC	γδ Trm
CD151	is_ti	1.88154	Ti	5.84076e-08	2.61359e-07	T/ILC	Other T/ILC	γδ Trm
AC011476.3	is_ti	0.679559	Ti	5.8828e-08	2.63122e-07	T/ILC	Other T/ILC	γδ Trm
PRKCE	is_ti	0.663319	Ti	5.89849e-08	2.63706e-07	T/ILC	Other T/ILC	γδ Trm
C7orf50	is_ti	0.652111	Ti	5.91798e-08	2.6446e-07	T/ILC	Other T/ILC	γδ Trm
FHOD1	is_ti	0.863519	Ti	6.13619e-08	2.74089e-07	T/ILC	Other T/ILC	γδ Trm
H6PD	is_ti	0.839672	Ti	6.18106e-08	2.7597e-07	T/ILC	Other T/ILC	γδ Trm
TBCA	is_ti	-0.330118	Blood	6.22834e-08	2.77957e-07	T/ILC	Other T/ILC	γδ Trm
SLC18B1	is_ti	-0.864845	Blood	6.24624e-08	2.78631e-07	T/ILC	Other T/ILC	γδ Trm
MSRB2	is_ti	-1.05757	Blood	6.25482e-08	2.7889e-07	T/ILC	Other T/ILC	γδ Trm
SCARB2	is_ti	-1.07235	Blood	6.27145e-08	2.79507e-07	T/ILC	Other T/ILC	γδ Trm
WIPI2	is_ti	-0.595459	Blood	6.27856e-08	2.79699e-07	T/ILC	Other T/ILC	γδ Trm
PRKAR1B	is_ti	-0.69389	Blood	6.29912e-08	2.8049e-07	T/ILC	Other T/ILC	γδ Trm
KDM5B	is_ti	0.664061	Ti	6.39838e-08	2.84783e-07	T/ILC	Other T/ILC	γδ Trm
SNRPE	is_ti	-0.444629	Blood	6.40316e-08	2.8487e-07	T/ILC	Other T/ILC	γδ Trm
AC008591.1	is_ti	1.51377	Ti	6.42219e-08	2.85589e-07	T/ILC	Other T/ILC	γδ Trm
DNAJC21	is_ti	0.435743	Ti	6.52091e-08	2.8985e-07	T/ILC	Other T/ILC	γδ Trm
EHMT1	is_ti	0.333064	Ti	6.58064e-08	2.92376e-07	T/ILC	Other T/ILC	γδ Trm
MRPL36	is_ti	0.525165	Ti	6.6803e-08	2.96672e-07	T/ILC	Other T/ILC	γδ Trm
EBP	is_ti	0.967371	Ti	6.77477e-08	3.00734e-07	T/ILC	Other T/ILC	γδ Trm
ZC3H6	is_ti	-0.53057	Blood	6.847e-08	3.03805e-07	T/ILC	Other T/ILC	γδ Trm
ZNHIT3	is_ti	-0.510491	Blood	6.85508e-08	3.04029e-07	T/ILC	Other T/ILC	γδ Trm
SGK3	is_ti	-0.615072	Blood	7.03362e-08	3.11809e-07	T/ILC	Other T/ILC	γδ Trm
DIP2C	is_ti	-1.17035	Blood	7.15445e-08	3.17025e-07	T/ILC	Other T/ILC	γδ Trm
STAU1	is_ti	0.36377	Ti	7.19123e-08	3.18514e-07	T/ILC	Other T/ILC	γδ Trm
HABP4	is_ti	-0.728072	Blood	7.22574e-08	3.19901e-07	T/ILC	Other T/ILC	γδ Trm
SMS	is_ti	0.638599	Ti	7.36092e-08	3.25742e-07	T/ILC	Other T/ILC	γδ Trm
KCTD17	is_ti	0.958462	Ti	7.50072e-08	3.31782e-07	T/ILC	Other T/ILC	γδ Trm
SVBP	is_ti	-0.718151	Blood	7.5206e-08	3.32514e-07	T/ILC	Other T/ILC	γδ Trm
MSN	is_ti	0.330504	Ti	7.59296e-08	3.35565e-07	T/ILC	Other T/ILC	γδ Trm
ARHGAP35	is_ti	0.603212	Ti	7.63424e-08	3.37241e-07	T/ILC	Other T/ILC	γδ Trm
MYH9	is_ti	0.363822	Ti	7.63789e-08	3.37253e-07	T/ILC	Other T/ILC	γδ Trm
TRIB2	is_ti	0.869529	Ti	7.96947e-08	3.51739e-07	T/ILC	Other T/ILC	γδ Trm
IL3RA	is_ti	-0.904296	Blood	8.06258e-08	3.55691e-07	T/ILC	Other T/ILC	γδ Trm
AMZ2	is_ti	0.643341	Ti	8.26088e-08	3.64279e-07	T/ILC	Other T/ILC	γδ Trm
CD81	is_ti	0.643656	Ti	8.28813e-08	3.6532e-07	T/ILC	Other T/ILC	γδ Trm
HLA-DPA1	is_ti	1.28653	Ti	8.52863e-08	3.75755e-07	T/ILC	Other T/ILC	γδ Trm
POMP	is_ti	0.467985	Ti	8.6335e-08	3.80208e-07	T/ILC	Other T/ILC	γδ Trm
GLTP	is_ti	0.649788	Ti	8.75633e-08	3.85448e-07	T/ILC	Other T/ILC	γδ Trm
TAPT1	is_ti	-0.586567	Blood	8.84936e-08	3.89372e-07	T/ILC	Other T/ILC	γδ Trm
TADA3	is_ti	0.599796	Ti	8.8591e-08	3.89629e-07	T/ILC	Other T/ILC	γδ Trm
HERPUD2	is_ti	0.456675	Ti	8.87439e-08	3.9013e-07	T/ILC	Other T/ILC	γδ Trm
BICD1	is_ti	0.530503	Ti	9.0273e-08	3.96678e-07	T/ILC	Other T/ILC	γδ Trm
TNFRSF9	is_ti	1.61798	Ti	9.05243e-08	3.97608e-07	T/ILC	Other T/ILC	γδ Trm
ROCK1	is_ti	0.265043	Ti	9.12538e-08	4.00636e-07	T/ILC	Other T/ILC	γδ Trm
MGRN1	is_ti	0.54186	Ti	9.37512e-08	4.1142e-07	T/ILC	Other T/ILC	γδ Trm
SBNO2	is_ti	0.769352	Ti	9.43349e-08	4.138e-07	T/ILC	Other T/ILC	γδ Trm
RAB8A	is_ti	0.517562	Ti	9.57227e-08	4.19704e-07	T/ILC	Other T/ILC	γδ Trm
MSH2	is_ti	-0.505785	Blood	9.58559e-08	4.20104e-07	T/ILC	Other T/ILC	γδ Trm
ANKRD28	is_ti	0.487607	Ti	9.60113e-08	4.20601e-07	T/ILC	Other T/ILC	γδ Trm
MKNK1	is_ti	0.80898	Ti	9.61972e-08	4.21231e-07	T/ILC	Other T/ILC	γδ Trm
FBL	is_ti	-0.491328	Blood	9.69446e-08	4.24318e-07	T/ILC	Other T/ILC	γδ Trm
JPT1	is_ti	0.597037	Ti	9.96354e-08	4.35905e-07	T/ILC	Other T/ILC	γδ Trm
HSPH1	is_ti	0.63808	Ti	1.00015e-07	4.37374e-07	T/ILC	Other T/ILC	γδ Trm
MED10	is_ti	-0.416783	Blood	1.00501e-07	4.39307e-07	T/ILC	Other T/ILC	γδ Trm
CA11	is_ti	-1.03004	Blood	1.02664e-07	4.48568e-07	T/ILC	Other T/ILC	γδ Trm
AC068724.3	is_ti	-0.542826	Blood	1.04512e-07	4.56444e-07	T/ILC	Other T/ILC	γδ Trm
ITM2A	is_ti	0.632157	Ti	1.0678e-07	4.66142e-07	T/ILC	Other T/ILC	γδ Trm
PARP4	is_ti	0.414753	Ti	1.07312e-07	4.6826e-07	T/ILC	Other T/ILC	γδ Trm
TTC7B	is_ti	1.19926	Ti	1.07383e-07	4.68368e-07	T/ILC	Other T/ILC	γδ Trm
LRRC8A	is_ti	-0.725575	Blood	1.09928e-07	4.79258e-07	T/ILC	Other T/ILC	γδ Trm
ITGAL	is_ti	0.415354	Ti	1.1041e-07	4.81152e-07	T/ILC	Other T/ILC	γδ Trm
DNPH1	is_ti	0.977513	Ti	1.10683e-07	4.82132e-07	T/ILC	Other T/ILC	γδ Trm
NINJ2	is_ti	0.879363	Ti	1.11126e-07	4.83849e-07	T/ILC	Other T/ILC	γδ Trm
VPS45	is_ti	0.623087	Ti	1.12015e-07	4.8751e-07	T/ILC	Other T/ILC	γδ Trm
QSER1	is_ti	-0.759638	Blood	1.13194e-07	4.92214e-07	T/ILC	Other T/ILC	γδ Trm
FAM214A	is_ti	0.471498	Ti	1.13194e-07	4.92214e-07	T/ILC	Other T/ILC	γδ Trm
PLEKHG1	is_ti	1.23034	Ti	1.14064e-07	4.95778e-07	T/ILC	Other T/ILC	γδ Trm
MDFIC	is_ti	0.476069	Ti	1.14958e-07	4.99448e-07	T/ILC	Other T/ILC	γδ Trm
PPP2R3A	is_ti	-1.05618	Blood	1.16451e-07	5.05714e-07	T/ILC	Other T/ILC	γδ Trm
CLECL1	is_ti	1.59588	Ti	1.17177e-07	5.08649e-07	T/ILC	Other T/ILC	γδ Trm
ACTG1	is_ti	0.396312	Ti	1.18364e-07	5.13579e-07	T/ILC	Other T/ILC	γδ Trm
ITGAV	is_ti	0.796548	Ti	1.18569e-07	5.14245e-07	T/ILC	Other T/ILC	γδ Trm
ZNF706	is_ti	-0.390878	Blood	1.1943e-07	5.17755e-07	T/ILC	Other T/ILC	γδ Trm
BCL7A	is_ti	-0.981229	Blood	1.20045e-07	5.20197e-07	T/ILC	Other T/ILC	γδ Trm
TLK1	is_ti	0.341144	Ti	1.21093e-07	5.24509e-07	T/ILC	Other T/ILC	γδ Trm
AATK	is_ti	1.30967	Ti	1.22146e-07	5.28842e-07	T/ILC	Other T/ILC	γδ Trm
SULT1A1	is_ti	-1.40705	Blood	1.23322e-07	5.33702e-07	T/ILC	Other T/ILC	γδ Trm
PECR	is_ti	-0.796767	Blood	1.25199e-07	5.4159e-07	T/ILC	Other T/ILC	γδ Trm
AMN1	is_ti	-0.608034	Blood	1.25452e-07	5.42452e-07	T/ILC	Other T/ILC	γδ Trm
AL359962.2	is_ti	1.04124	Ti	1.2592e-07	5.44241e-07	T/ILC	Other T/ILC	γδ Trm
LINC00402	is_ti	1.02893	Ti	1.27161e-07	5.49368e-07	T/ILC	Other T/ILC	γδ Trm
RARRES1	is_ti	-1.46033	Blood	1.27472e-07	5.50473e-07	T/ILC	Other T/ILC	γδ Trm
CORO1C	is_ti	1.19225	Ti	1.28005e-07	5.52534e-07	T/ILC	Other T/ILC	γδ Trm
EIF3G	is_ti	-0.401656	Blood	1.30488e-07	5.63009e-07	T/ILC	Other T/ILC	γδ Trm
AC025159.1	is_ti	-0.741662	Blood	1.30997e-07	5.64964e-07	T/ILC	Other T/ILC	γδ Trm
MMAB	is_ti	0.849891	Ti	1.31141e-07	5.65342e-07	T/ILC	Other T/ILC	γδ Trm
AC058822.1	is_ti	-0.488379	Blood	1.31437e-07	5.66373e-07	T/ILC	Other T/ILC	γδ Trm
H2AFY2	is_ti	0.938226	Ti	1.31992e-07	5.6852e-07	T/ILC	Other T/ILC	γδ Trm
BLVRB	is_ti	1.09171	Ti	1.32749e-07	5.71535e-07	T/ILC	Other T/ILC	γδ Trm
DNAJC4	is_ti	0.699824	Ti	1.33379e-07	5.74001e-07	T/ILC	Other T/ILC	γδ Trm
VOPP1	is_ti	0.486537	Ti	1.34442e-07	5.78327e-07	T/ILC	Other T/ILC	γδ Trm
PREPL	is_ti	0.499433	Ti	1.36081e-07	5.85124e-07	T/ILC	Other T/ILC	γδ Trm
SETDB2	is_ti	0.569899	Ti	1.3696e-07	5.88651e-07	T/ILC	Other T/ILC	γδ Trm
WDR26	is_ti	0.368778	Ti	1.37155e-07	5.89237e-07	T/ILC	Other T/ILC	γδ Trm
HMGN3	is_ti	-0.381009	Blood	1.38314e-07	5.93717e-07	T/ILC	Other T/ILC	γδ Trm
TPP1	is_ti	0.708944	Ti	1.38317e-07	5.93717e-07	T/ILC	Other T/ILC	γδ Trm
ATP5MPL	is_ti	-0.403675	Blood	1.39815e-07	5.99891e-07	T/ILC	Other T/ILC	γδ Trm
AFAP1L2	is_ti	1.13117	Ti	1.41795e-07	6.08126e-07	T/ILC	Other T/ILC	γδ Trm
CCNF	is_ti	1.38275	Ti	1.42389e-07	6.10413e-07	T/ILC	Other T/ILC	γδ Trm
ATP6V0E2	is_ti	-0.716579	Blood	1.42464e-07	6.10472e-07	T/ILC	Other T/ILC	γδ Trm
CHMP2A	is_ti	0.494484	Ti	1.44277e-07	6.17978e-07	T/ILC	Other T/ILC	γδ Trm
ERN1	is_ti	-0.663162	Blood	1.46093e-07	6.25488e-07	T/ILC	Other T/ILC	γδ Trm
HIGD2A	is_ti	-0.414179	Blood	1.46469e-07	6.26831e-07	T/ILC	Other T/ILC	γδ Trm
MZB1	is_ti	1.42601	Ti	1.46874e-07	6.28292e-07	T/ILC	Other T/ILC	γδ Trm
FBXW4	is_ti	0.396339	Ti	1.47227e-07	6.29534e-07	T/ILC	Other T/ILC	γδ Trm
STK4	is_ti	-0.245158	Blood	1.48863e-07	6.36258e-07	T/ILC	Other T/ILC	γδ Trm
MT-ND4	is_ti	-0.249598	Blood	1.49721e-07	6.39652e-07	T/ILC	Other T/ILC	γδ Trm
HAGHL	is_ti	0.812219	Ti	1.51072e-07	6.4515e-07	T/ILC	Other T/ILC	γδ Trm
MTURN	is_ti	-1.21891	Blood	1.51884e-07	6.48339e-07	T/ILC	Other T/ILC	γδ Trm
TRIM56	is_ti	0.409678	Ti	1.5327e-07	6.5398e-07	T/ILC	Other T/ILC	γδ Trm
C1QBP	is_ti	-0.552362	Blood	1.53833e-07	6.56101e-07	T/ILC	Other T/ILC	γδ Trm
EGR1	is_ti	1.60526	Ti	1.55312e-07	6.62128e-07	T/ILC	Other T/ILC	γδ Trm
DEGS1	is_ti	0.395236	Ti	1.5616e-07	6.65458e-07	T/ILC	Other T/ILC	γδ Trm
ABL2	is_ti	-0.804859	Blood	1.58319e-07	6.74373e-07	T/ILC	Other T/ILC	γδ Trm
CLSTN3	is_ti	0.791235	Ti	1.59989e-07	6.81195e-07	T/ILC	Other T/ILC	γδ Trm
ANKUB1	is_ti	-0.517429	Blood	1.60115e-07	6.81443e-07	T/ILC	Other T/ILC	γδ Trm
STYXL1	is_ti	0.662302	Ti	1.62068e-07	6.8946e-07	T/ILC	Other T/ILC	γδ Trm
GPKOW	is_ti	-0.870417	Blood	1.62167e-07	6.89589e-07	T/ILC	Other T/ILC	γδ Trm
GABARAPL1	is_ti	0.947356	Ti	1.63346e-07	6.94307e-07	T/ILC	Other T/ILC	γδ Trm
USP28	is_ti	0.784835	Ti	1.64148e-07	6.9742e-07	T/ILC	Other T/ILC	γδ Trm
SLC12A9	is_ti	-0.71464	Blood	1.6508e-07	7.01082e-07	T/ILC	Other T/ILC	γδ Trm
APOL6	is_ti	0.411577	Ti	1.66517e-07	7.06885e-07	T/ILC	Other T/ILC	γδ Trm
HNRNPU	is_ti	0.325242	Ti	1.68781e-07	7.16191e-07	T/ILC	Other T/ILC	γδ Trm
COA1	is_ti	0.320549	Ti	1.693e-07	7.18091e-07	T/ILC	Other T/ILC	γδ Trm
PPP6C	is_ti	-0.430462	Blood	1.74571e-07	7.40136e-07	T/ILC	Other T/ILC	γδ Trm
ZNF595	is_ti	0.768476	Ti	1.74828e-07	7.40766e-07	T/ILC	Other T/ILC	γδ Trm
BAD	is_ti	0.719726	Ti	1.74868e-07	7.40766e-07	T/ILC	Other T/ILC	γδ Trm
VPS41	is_ti	0.450303	Ti	1.76995e-07	7.49457e-07	T/ILC	Other T/ILC	γδ Trm
HACD4	is_ti	0.475775	Ti	1.79372e-07	7.59201e-07	T/ILC	Other T/ILC	γδ Trm
ZNF800	is_ti	0.349298	Ti	1.80356e-07	7.63046e-07	T/ILC	Other T/ILC	γδ Trm
CYSTM1	is_ti	0.751909	Ti	1.83223e-07	7.74717e-07	T/ILC	Other T/ILC	γδ Trm
DYSF	is_ti	1.62454	Ti	1.8327e-07	7.74717e-07	T/ILC	Other T/ILC	γδ Trm
RMDN3	is_ti	0.733564	Ti	1.83606e-07	7.75812e-07	T/ILC	Other T/ILC	γδ Trm
ISCA1	is_ti	-0.519791	Blood	1.86051e-07	7.85811e-07	T/ILC	Other T/ILC	γδ Trm
RNF126	is_ti	-0.495331	Blood	1.89192e-07	7.98738e-07	T/ILC	Other T/ILC	γδ Trm
TTF2	is_ti	0.845865	Ti	1.90985e-07	8.05969e-07	T/ILC	Other T/ILC	γδ Trm
SRF	is_ti	0.958295	Ti	1.92681e-07	8.12785e-07	T/ILC	Other T/ILC	γδ Trm
FBXO3	is_ti	-0.471466	Blood	1.95054e-07	8.22449e-07	T/ILC	Other T/ILC	γδ Trm
SYNJ2BP	is_ti	-0.693062	Blood	1.97669e-07	8.33123e-07	T/ILC	Other T/ILC	γδ Trm
PHACTR2	is_ti	0.692476	Ti	1.98006e-07	8.33919e-07	T/ILC	Other T/ILC	γδ Trm
TNFSF10	is_ti	-0.865909	Blood	1.98032e-07	8.33919e-07	T/ILC	Other T/ILC	γδ Trm
PPCS	is_ti	0.423195	Ti	1.98108e-07	8.33919e-07	T/ILC	Other T/ILC	γδ Trm
UBE2A	is_ti	0.485745	Ti	1.99313e-07	8.38638e-07	T/ILC	Other T/ILC	γδ Trm
NDUFAF2	is_ti	-0.505809	Blood	2.01301e-07	8.46647e-07	T/ILC	Other T/ILC	γδ Trm
GNA12	is_ti	0.826334	Ti	2.0334e-07	8.54864e-07	T/ILC	Other T/ILC	γδ Trm
STAU2	is_ti	0.491879	Ti	2.05031e-07	8.61614e-07	T/ILC	Other T/ILC	γδ Trm
AP4B1	is_ti	0.791955	Ti	2.08004e-07	8.7374e-07	T/ILC	Other T/ILC	γδ Trm
DRAXIN	is_ti	1.19096	Ti	2.11271e-07	8.87089e-07	T/ILC	Other T/ILC	γδ Trm
UBA5	is_ti	0.548308	Ti	2.14056e-07	8.98408e-07	T/ILC	Other T/ILC	γδ Trm
PSMG4	is_ti	-0.508412	Blood	2.14438e-07	8.99632e-07	T/ILC	Other T/ILC	γδ Trm
LRRC63	is_ti	1.44014	Ti	2.1552e-07	9.03792e-07	T/ILC	Other T/ILC	γδ Trm
N4BP2L2	is_ti	-0.310961	Blood	2.16506e-07	9.07547e-07	T/ILC	Other T/ILC	γδ Trm
TSHZ1	is_ti	-0.590697	Blood	2.19097e-07	9.18027e-07	T/ILC	Other T/ILC	γδ Trm
KDM7A	is_ti	-0.680814	Blood	2.1979e-07	9.20545e-07	T/ILC	Other T/ILC	γδ Trm
ORAI1	is_ti	-0.515343	Blood	2.20582e-07	9.23472e-07	T/ILC	Other T/ILC	γδ Trm
RASGEF1B	is_ti	1.09281	Ti	2.23385e-07	9.34817e-07	T/ILC	Other T/ILC	γδ Trm
ARRDC3-AS1	is_ti	0.806061	Ti	2.28539e-07	9.55987e-07	T/ILC	Other T/ILC	γδ Trm
JAK1	is_ti	0.277119	Ti	2.28861e-07	9.56933e-07	T/ILC	Other T/ILC	γδ Trm
YES1	is_ti	0.636906	Ti	2.30248e-07	9.62329e-07	T/ILC	Other T/ILC	γδ Trm
IAH1	is_ti	0.450375	Ti	2.33239e-07	9.74424e-07	T/ILC	Other T/ILC	γδ Trm
PXYLP1	is_ti	-0.735212	Blood	2.33612e-07	9.75578e-07	T/ILC	Other T/ILC	γδ Trm
GPCPD1	is_ti	-0.375508	Blood	2.35095e-07	9.81358e-07	T/ILC	Other T/ILC	γδ Trm
HTT	is_ti	0.390279	Ti	2.35466e-07	9.825e-07	T/ILC	Other T/ILC	γδ Trm
RIPK1	is_ti	0.418	Ti	2.35777e-07	9.83385e-07	T/ILC	Other T/ILC	γδ Trm
LRRC8D	is_ti	-0.755203	Blood	2.40895e-07	1.00391e-06	T/ILC	Other T/ILC	γδ Trm
ALS2CR12	is_ti	-1.14928	Blood	2.40899e-07	1.00391e-06	T/ILC	Other T/ILC	γδ Trm
C11orf1	is_ti	-0.816337	Blood	2.42956e-07	1.01206e-06	T/ILC	Other T/ILC	γδ Trm
STAM2	is_ti	0.499773	Ti	2.45204e-07	1.021e-06	T/ILC	Other T/ILC	γδ Trm
HLA-DRA	is_ti	1.62606	Ti	2.46174e-07	1.02462e-06	T/ILC	Other T/ILC	γδ Trm
UBE2G1	is_ti	0.366604	Ti	2.53011e-07	1.05264e-06	T/ILC	Other T/ILC	γδ Trm
AC124312.1	is_ti	-0.653305	Blood	2.54289e-07	1.05751e-06	T/ILC	Other T/ILC	γδ Trm
ITPKB	is_ti	-0.43834	Blood	2.55903e-07	1.06378e-06	T/ILC	Other T/ILC	γδ Trm
PKN1	is_ti	0.395315	Ti	2.56636e-07	1.06639e-06	T/ILC	Other T/ILC	γδ Trm
LSM2	is_ti	0.489747	Ti	2.58858e-07	1.07518e-06	T/ILC	Other T/ILC	γδ Trm
TMEM94	is_ti	0.835162	Ti	2.6173e-07	1.08665e-06	T/ILC	Other T/ILC	γδ Trm
ECI2	is_ti	0.496804	Ti	2.65857e-07	1.10333e-06	T/ILC	Other T/ILC	γδ Trm
AC027808.1	is_ti	-1.11413	Blood	2.66081e-07	1.1038e-06	T/ILC	Other T/ILC	γδ Trm
TLR1	is_ti	-1.03295	Blood	2.66526e-07	1.10519e-06	T/ILC	Other T/ILC	γδ Trm
BRCA1	is_ti	0.890111	Ti	2.66868e-07	1.10615e-06	T/ILC	Other T/ILC	γδ Trm
BEX2	is_ti	-0.792216	Blood	2.67342e-07	1.10765e-06	T/ILC	Other T/ILC	γδ Trm
MT1F	is_ti	-1.38987	Blood	2.68025e-07	1.11003e-06	T/ILC	Other T/ILC	γδ Trm
CLIC5	is_ti	1.67709	Ti	2.68537e-07	1.11169e-06	T/ILC	Other T/ILC	γδ Trm
TSNAX	is_ti	-0.501697	Blood	2.71452e-07	1.12329e-06	T/ILC	Other T/ILC	γδ Trm
MAT2A	is_ti	0.587512	Ti	2.76999e-07	1.14577e-06	T/ILC	Other T/ILC	γδ Trm
C9orf72	is_ti	-0.801987	Blood	2.7919e-07	1.15436e-06	T/ILC	Other T/ILC	γδ Trm
AC139720.1	is_ti	-1.42365	Blood	2.8291e-07	1.16925e-06	T/ILC	Other T/ILC	γδ Trm
ANAPC15	is_ti	-0.669655	Blood	2.86001e-07	1.18154e-06	T/ILC	Other T/ILC	γδ Trm
BHLHE40	is_ti	1.11559	Ti	2.99159e-07	1.23539e-06	T/ILC	Other T/ILC	γδ Trm
RHEB	is_ti	0.430022	Ti	3.00501e-07	1.24042e-06	T/ILC	Other T/ILC	γδ Trm
AC110769.2	is_ti	0.925228	Ti	3.01703e-07	1.24487e-06	T/ILC	Other T/ILC	γδ Trm
FAM102A	is_ti	-0.396256	Blood	3.0244e-07	1.2474e-06	T/ILC	Other T/ILC	γδ Trm
ZBTB10	is_ti	-0.894172	Blood	3.10702e-07	1.28094e-06	T/ILC	Other T/ILC	γδ Trm
TMEM14C	is_ti	0.548	Ti	3.14009e-07	1.29404e-06	T/ILC	Other T/ILC	γδ Trm
MTHFD2L	is_ti	-0.681294	Blood	3.1799e-07	1.30991e-06	T/ILC	Other T/ILC	γδ Trm
LINC01841	is_ti	1.08535	Ti	3.1888e-07	1.31303e-06	T/ILC	Other T/ILC	γδ Trm
FUCA2	is_ti	0.767281	Ti	3.23208e-07	1.33031e-06	T/ILC	Other T/ILC	γδ Trm
CNIH1	is_ti	-0.548713	Blood	3.25763e-07	1.34028e-06	T/ILC	Other T/ILC	γδ Trm
CEBPZOS	is_ti	0.380381	Ti	3.28739e-07	1.35196e-06	T/ILC	Other T/ILC	γδ Trm
RAB29	is_ti	-0.527205	Blood	3.29937e-07	1.35633e-06	T/ILC	Other T/ILC	γδ Trm
IGSF8	is_ti	-0.758936	Blood	3.30699e-07	1.35891e-06	T/ILC	Other T/ILC	γδ Trm
PECAM1	is_ti	-1.03186	Blood	3.32899e-07	1.36738e-06	T/ILC	Other T/ILC	γδ Trm
PIGBOS1	is_ti	-0.559257	Blood	3.3333e-07	1.36859e-06	T/ILC	Other T/ILC	γδ Trm
VPS16	is_ti	0.685423	Ti	3.3753e-07	1.38527e-06	T/ILC	Other T/ILC	γδ Trm
LDAH	is_ti	0.560195	Ti	3.4007e-07	1.39512e-06	T/ILC	Other T/ILC	γδ Trm
KIF20B	is_ti	1.09099	Ti	3.40868e-07	1.39782e-06	T/ILC	Other T/ILC	γδ Trm
TBC1D20	is_ti	0.550292	Ti	3.42542e-07	1.40411e-06	T/ILC	Other T/ILC	γδ Trm
ADO	is_ti	0.854521	Ti	3.44942e-07	1.41337e-06	T/ILC	Other T/ILC	γδ Trm
IKBIP	is_ti	0.589393	Ti	3.46001e-07	1.41704e-06	T/ILC	Other T/ILC	γδ Trm
YTHDC1	is_ti	-0.324828	Blood	3.46119e-07	1.41704e-06	T/ILC	Other T/ILC	γδ Trm
NR4A2	is_ti	1.29359	Ti	3.47988e-07	1.42411e-06	T/ILC	Other T/ILC	γδ Trm
LINC00847	is_ti	0.790686	Ti	3.49162e-07	1.42832e-06	T/ILC	Other T/ILC	γδ Trm
CPLANE1	is_ti	0.577873	Ti	3.50309e-07	1.43243e-06	T/ILC	Other T/ILC	γδ Trm
KLHL5	is_ti	0.602121	Ti	3.54308e-07	1.44819e-06	T/ILC	Other T/ILC	γδ Trm
TMEM242	is_ti	0.654096	Ti	3.58958e-07	1.4666e-06	T/ILC	Other T/ILC	γδ Trm
LMO7	is_ti	-1.3815	Blood	3.5942e-07	1.46789e-06	T/ILC	Other T/ILC	γδ Trm
C1GALT1C1	is_ti	0.839201	Ti	3.65272e-07	1.49118e-06	T/ILC	Other T/ILC	γδ Trm
MOB3A	is_ti	0.387352	Ti	3.67649e-07	1.50027e-06	T/ILC	Other T/ILC	γδ Trm
EML4	is_ti	-0.424511	Blood	3.68277e-07	1.50222e-06	T/ILC	Other T/ILC	γδ Trm
CDCA7	is_ti	-1.1922	Blood	3.74703e-07	1.52781e-06	T/ILC	Other T/ILC	γδ Trm
HNRNPDL	is_ti	-0.377061	Blood	3.76466e-07	1.53437e-06	T/ILC	Other T/ILC	γδ Trm
TRIM22	is_ti	0.359807	Ti	3.85315e-07	1.5698e-06	T/ILC	Other T/ILC	γδ Trm
DOCK2	is_ti	0.263244	Ti	3.88347e-07	1.5812e-06	T/ILC	Other T/ILC	γδ Trm
TOB1	is_ti	-1.07614	Blood	3.8843e-07	1.5812e-06	T/ILC	Other T/ILC	γδ Trm
ZNF487	is_ti	-0.710975	Blood	3.98124e-07	1.62001e-06	T/ILC	Other T/ILC	γδ Trm
CMC1	is_ti	-0.474595	Blood	3.99859e-07	1.62641e-06	T/ILC	Other T/ILC	γδ Trm
IL21R	is_ti	-0.593584	Blood	4.02704e-07	1.63731e-06	T/ILC	Other T/ILC	γδ Trm
ISCU	is_ti	-0.40274	Blood	4.03341e-07	1.63924e-06	T/ILC	Other T/ILC	γδ Trm
SLC39A9	is_ti	0.620532	Ti	4.07327e-07	1.65476e-06	T/ILC	Other T/ILC	γδ Trm
STK24	is_ti	0.390202	Ti	4.08811e-07	1.66012e-06	T/ILC	Other T/ILC	γδ Trm
KSR1	is_ti	0.896291	Ti	4.10226e-07	1.66519e-06	T/ILC	Other T/ILC	γδ Trm
UNC50	is_ti	0.439388	Ti	4.11183e-07	1.6678e-06	T/ILC	Other T/ILC	γδ Trm
NUP153	is_ti	0.427887	Ti	4.11201e-07	1.6678e-06	T/ILC	Other T/ILC	γδ Trm
KIF9	is_ti	0.89982	Ti	4.16204e-07	1.6874e-06	T/ILC	Other T/ILC	γδ Trm
FLOT2	is_ti	-0.426085	Blood	4.17748e-07	1.69298e-06	T/ILC	Other T/ILC	γδ Trm
EFCAB5	is_ti	-1.0213	Blood	4.25179e-07	1.7224e-06	T/ILC	Other T/ILC	γδ Trm
SUDS3	is_ti	0.632482	Ti	4.33117e-07	1.75384e-06	T/ILC	Other T/ILC	γδ Trm
TMC8	is_ti	-0.355981	Blood	4.35306e-07	1.762e-06	T/ILC	Other T/ILC	γδ Trm
ERP27	is_ti	-0.785093	Blood	4.35922e-07	1.76378e-06	T/ILC	Other T/ILC	γδ Trm
AC078980.1	is_ti	1.68045	Ti	4.36166e-07	1.76405e-06	T/ILC	Other T/ILC	γδ Trm
ARHGAP17	is_ti	0.484499	Ti	4.41244e-07	1.78387e-06	T/ILC	Other T/ILC	γδ Trm
PWWP2B	is_ti	1.02003	Ti	4.42708e-07	1.78906e-06	T/ILC	Other T/ILC	γδ Trm
SH3GLB1	is_ti	0.44499	Ti	4.43655e-07	1.79217e-06	T/ILC	Other T/ILC	γδ Trm
C1orf56	is_ti	-0.79492	Blood	4.45401e-07	1.79824e-06	T/ILC	Other T/ILC	γδ Trm
EYS	is_ti	-0.821718	Blood	4.45518e-07	1.79824e-06	T/ILC	Other T/ILC	γδ Trm
ATAD2B	is_ti	0.317675	Ti	4.50747e-07	1.81861e-06	T/ILC	Other T/ILC	γδ Trm
SIDT2	is_ti	-0.729555	Blood	4.56146e-07	1.83965e-06	T/ILC	Other T/ILC	γδ Trm
FYTTD1	is_ti	0.44791	Ti	4.60434e-07	1.8562e-06	T/ILC	Other T/ILC	γδ Trm
TRAPPC2	is_ti	-0.421875	Blood	4.62736e-07	1.86473e-06	T/ILC	Other T/ILC	γδ Trm
NPIPB5	is_ti	0.722271	Ti	4.64616e-07	1.87155e-06	T/ILC	Other T/ILC	γδ Trm
ALG14	is_ti	-1.14445	Blood	4.68659e-07	1.88708e-06	T/ILC	Other T/ILC	γδ Trm
KLRC2	is_ti	1.0467	Ti	4.75633e-07	1.91439e-06	T/ILC	Other T/ILC	γδ Trm
LAP3	is_ti	0.58982	Ti	4.80752e-07	1.93422e-06	T/ILC	Other T/ILC	γδ Trm
STAMBPL1	is_ti	0.451234	Ti	4.81968e-07	1.93833e-06	T/ILC	Other T/ILC	γδ Trm
BCL6	is_ti	0.818738	Ti	4.84684e-07	1.94847e-06	T/ILC	Other T/ILC	γδ Trm
GAB2	is_ti	1.16452	Ti	4.93718e-07	1.98399e-06	T/ILC	Other T/ILC	γδ Trm
PLEKHF2	is_ti	-0.532725	Blood	4.96377e-07	1.99388e-06	T/ILC	Other T/ILC	γδ Trm
MYO9A	is_ti	0.437348	Ti	4.99777e-07	2.00673e-06	T/ILC	Other T/ILC	γδ Trm
TAB2	is_ti	-0.424729	Blood	5.04971e-07	2.02677e-06	T/ILC	Other T/ILC	γδ Trm
AGO2	is_ti	0.324346	Ti	5.05187e-07	2.02682e-06	T/ILC	Other T/ILC	γδ Trm
EHBP1L1	is_ti	0.66707	Ti	5.07209e-07	2.03412e-06	T/ILC	Other T/ILC	γδ Trm
MLXIP	is_ti	-0.496446	Blood	5.09255e-07	2.04151e-06	T/ILC	Other T/ILC	γδ Trm
LRRC37B	is_ti	0.643745	Ti	5.09504e-07	2.04169e-06	T/ILC	Other T/ILC	γδ Trm
PATJ	is_ti	0.507007	Ti	5.14747e-07	2.06187e-06	T/ILC	Other T/ILC	γδ Trm
VPS36	is_ti	0.335316	Ti	5.15355e-07	2.06348e-06	T/ILC	Other T/ILC	γδ Trm
ZCRB1	is_ti	0.499475	Ti	5.20537e-07	2.0834e-06	T/ILC	Other T/ILC	γδ Trm
GSTK1	is_ti	-0.344979	Blood	5.21149e-07	2.08501e-06	T/ILC	Other T/ILC	γδ Trm
AL109761.1	is_ti	1.08844	Ti	5.21543e-07	2.08575e-06	T/ILC	Other T/ILC	γδ Trm
SH3BP1	is_ti	0.516878	Ti	5.27435e-07	2.10848e-06	T/ILC	Other T/ILC	γδ Trm
TLK2	is_ti	-0.377212	Blood	5.32078e-07	2.12619e-06	T/ILC	Other T/ILC	γδ Trm
PATL2	is_ti	-0.611908	Blood	5.35e-07	2.13701e-06	T/ILC	Other T/ILC	γδ Trm
SNHG9	is_ti	-0.758603	Blood	5.3813e-07	2.14866e-06	T/ILC	Other T/ILC	γδ Trm
CRY1	is_ti	-0.621986	Blood	5.39926e-07	2.15497e-06	T/ILC	Other T/ILC	γδ Trm
SPRYD7	is_ti	1.01454	Ti	5.449e-07	2.17395e-06	T/ILC	Other T/ILC	γδ Trm
ANKRD6	is_ti	-1.03373	Blood	5.45324e-07	2.17478e-06	T/ILC	Other T/ILC	γδ Trm
PRKAB1	is_ti	0.921657	Ti	5.58926e-07	2.22814e-06	T/ILC	Other T/ILC	γδ Trm
RPS19	is_ti	-0.303446	Blood	5.64077e-07	2.24777e-06	T/ILC	Other T/ILC	γδ Trm
SBDS	is_ti	-0.585039	Blood	5.69396e-07	2.26807e-06	T/ILC	Other T/ILC	γδ Trm
PLEK	is_ti	1.29216	Ti	5.70866e-07	2.27302e-06	T/ILC	Other T/ILC	γδ Trm
FO393401.1	is_ti	0.462129	Ti	5.78612e-07	2.30295e-06	T/ILC	Other T/ILC	γδ Trm
GTF2IRD2B	is_ti	-0.584107	Blood	5.8573e-07	2.33035e-06	T/ILC	Other T/ILC	γδ Trm
POLR3E	is_ti	-0.543124	Blood	5.91234e-07	2.35131e-06	T/ILC	Other T/ILC	γδ Trm
CASP9	is_ti	0.925712	Ti	5.92839e-07	2.35676e-06	T/ILC	Other T/ILC	γδ Trm
AZIN1	is_ti	0.496217	Ti	5.98011e-07	2.37637e-06	T/ILC	Other T/ILC	γδ Trm
FLOT1	is_ti	0.521954	Ti	6.0332e-07	2.39615e-06	T/ILC	Other T/ILC	γδ Trm
MFSD4A	is_ti	-0.994956	Blood	6.03467e-07	2.39615e-06	T/ILC	Other T/ILC	γδ Trm
TUBA1C	is_ti	0.87732	Ti	6.04864e-07	2.40018e-06	T/ILC	Other T/ILC	γδ Trm
MAGEH1	is_ti	-0.917457	Blood	6.04961e-07	2.40018e-06	T/ILC	Other T/ILC	γδ Trm
CKAP5	is_ti	0.606052	Ti	6.10515e-07	2.42126e-06	T/ILC	Other T/ILC	γδ Trm
FCGR3A	is_ti	1.75915	Ti	6.11351e-07	2.42361e-06	T/ILC	Other T/ILC	γδ Trm
MICB	is_ti	0.878517	Ti	6.29572e-07	2.49486e-06	T/ILC	Other T/ILC	γδ Trm
EFCAB8	is_ti	1.35817	Ti	6.37759e-07	2.5263e-06	T/ILC	Other T/ILC	γδ Trm
ASNS	is_ti	0.792804	Ti	6.42092e-07	2.54246e-06	T/ILC	Other T/ILC	γδ Trm
KEAP1	is_ti	0.81531	Ti	6.43103e-07	2.54546e-06	T/ILC	Other T/ILC	γδ Trm
ICE2	is_ti	-0.539913	Blood	6.44922e-07	2.55165e-06	T/ILC	Other T/ILC	γδ Trm
CHMP4A	is_ti	0.388004	Ti	6.51843e-07	2.57801e-06	T/ILC	Other T/ILC	γδ Trm
HPGD	is_ti	-1.49243	Blood	6.55504e-07	2.59147e-06	T/ILC	Other T/ILC	γδ Trm
IRAK2	is_ti	1.03998	Ti	6.59262e-07	2.60529e-06	T/ILC	Other T/ILC	γδ Trm
MYSM1	is_ti	0.433871	Ti	6.60156e-07	2.6078e-06	T/ILC	Other T/ILC	γδ Trm
ZNF81	is_ti	0.644674	Ti	6.63956e-07	2.62178e-06	T/ILC	Other T/ILC	γδ Trm
PDZD8	is_ti	0.495105	Ti	6.64431e-07	2.62262e-06	T/ILC	Other T/ILC	γδ Trm
AP1G1	is_ti	0.394421	Ti	6.65836e-07	2.62713e-06	T/ILC	Other T/ILC	γδ Trm
AC083798.2	is_ti	-0.634372	Blood	6.77572e-07	2.67238e-06	T/ILC	Other T/ILC	γδ Trm
KCTD21	is_ti	0.973061	Ti	6.8818e-07	2.71315e-06	T/ILC	Other T/ILC	γδ Trm
MANF	is_ti	0.572815	Ti	6.89664e-07	2.71793e-06	T/ILC	Other T/ILC	γδ Trm
STS	is_ti	1.19996	Ti	7.16421e-07	2.82171e-06	T/ILC	Other T/ILC	γδ Trm
GALNT12	is_ti	-1.18264	Blood	7.16562e-07	2.82171e-06	T/ILC	Other T/ILC	γδ Trm
MCPH1-AS1	is_ti	0.719579	Ti	7.29128e-07	2.87006e-06	T/ILC	Other T/ILC	γδ Trm
PDE3B	is_ti	-0.585015	Blood	7.3062e-07	2.87481e-06	T/ILC	Other T/ILC	γδ Trm
AC078883.1	is_ti	-0.833015	Blood	7.42932e-07	2.9221e-06	T/ILC	Other T/ILC	γδ Trm
SLC9B1	is_ti	-0.929541	Blood	7.44706e-07	2.92793e-06	T/ILC	Other T/ILC	γδ Trm
N4BP1	is_ti	0.357697	Ti	7.46467e-07	2.9337e-06	T/ILC	Other T/ILC	γδ Trm
GMNN	is_ti	1.12408	Ti	7.47369e-07	2.93609e-06	T/ILC	Other T/ILC	γδ Trm
ZBTB1	is_ti	0.343403	Ti	7.56288e-07	2.96996e-06	T/ILC	Other T/ILC	γδ Trm
PRH1	is_ti	-0.445293	Blood	7.57729e-07	2.97446e-06	T/ILC	Other T/ILC	γδ Trm
KLF12	is_ti	0.347874	Ti	7.63153e-07	2.99458e-06	T/ILC	Other T/ILC	γδ Trm
EIF4E3	is_ti	-0.411054	Blood	7.69098e-07	3.01672e-06	T/ILC	Other T/ILC	γδ Trm
NACC1	is_ti	0.790055	Ti	7.7175e-07	3.02594e-06	T/ILC	Other T/ILC	γδ Trm
PPP1R15A	is_ti	0.713289	Ti	7.80243e-07	3.05804e-06	T/ILC	Other T/ILC	γδ Trm
MRPL32	is_ti	-0.45069	Blood	7.82835e-07	3.067e-06	T/ILC	Other T/ILC	γδ Trm
MID1IP1	is_ti	-0.786777	Blood	8.12564e-07	3.18223e-06	T/ILC	Other T/ILC	γδ Trm
MGAT2	is_ti	0.717109	Ti	8.13184e-07	3.18341e-06	T/ILC	Other T/ILC	γδ Trm
CEP128	is_ti	0.723173	Ti	8.14804e-07	3.1885e-06	T/ILC	Other T/ILC	γδ Trm
TOX2	is_ti	1.61747	Ti	8.23466e-07	3.22114e-06	T/ILC	Other T/ILC	γδ Trm
SRP9	is_ti	-0.31345	Blood	8.2391e-07	3.22162e-06	T/ILC	Other T/ILC	γδ Trm
NLK	is_ti	0.522334	Ti	8.25253e-07	3.22561e-06	T/ILC	Other T/ILC	γδ Trm
SDF4	is_ti	0.527811	Ti	8.27313e-07	3.2324e-06	T/ILC	Other T/ILC	γδ Trm
FZD3	is_ti	-0.897921	Blood	8.31767e-07	3.24792e-06	T/ILC	Other T/ILC	γδ Trm
GDF11	is_ti	0.641645	Ti	8.31934e-07	3.24792e-06	T/ILC	Other T/ILC	γδ Trm
POLK	is_ti	0.491671	Ti	8.3531e-07	3.25983e-06	T/ILC	Other T/ILC	γδ Trm
NADK	is_ti	0.800556	Ti	8.43737e-07	3.29143e-06	T/ILC	Other T/ILC	γδ Trm
HMGN5	is_ti	-1.09892	Blood	8.45405e-07	3.29665e-06	T/ILC	Other T/ILC	γδ Trm
NOP10	is_ti	0.384169	Ti	8.47155e-07	3.30203e-06	T/ILC	Other T/ILC	γδ Trm
FBXO34	is_ti	0.418177	Ti	8.47445e-07	3.30203e-06	T/ILC	Other T/ILC	γδ Trm
WDR48	is_ti	-0.471458	Blood	8.62318e-07	3.35868e-06	T/ILC	Other T/ILC	γδ Trm
CSDE1	is_ti	-0.278812	Blood	8.75397e-07	3.40829e-06	T/ILC	Other T/ILC	γδ Trm
PTPN11	is_ti	0.433865	Ti	8.81087e-07	3.42911e-06	T/ILC	Other T/ILC	γδ Trm
AP002884.1	is_ti	-0.926854	Blood	8.90061e-07	3.46269e-06	T/ILC	Other T/ILC	γδ Trm
TXLNA	is_ti	0.519288	Ti	8.93527e-07	3.47483e-06	T/ILC	Other T/ILC	γδ Trm
BTN3A3	is_ti	-0.534628	Blood	9.02483e-07	3.50829e-06	T/ILC	Other T/ILC	γδ Trm
CWF19L2	is_ti	-0.377863	Blood	9.11517e-07	3.54204e-06	T/ILC	Other T/ILC	γδ Trm
SLC35F5	is_ti	0.710939	Ti	9.12758e-07	3.54548e-06	T/ILC	Other T/ILC	γδ Trm
PHF19	is_ti	0.701863	Ti	9.14272e-07	3.54998e-06	T/ILC	Other T/ILC	γδ Trm
MPPE1	is_ti	0.447968	Ti	9.14888e-07	3.551e-06	T/ILC	Other T/ILC	γδ Trm
LGALS9	is_ti	0.905301	Ti	9.31165e-07	3.61277e-06	T/ILC	Other T/ILC	γδ Trm
IFFO1	is_ti	0.785641	Ti	9.34269e-07	3.62341e-06	T/ILC	Other T/ILC	γδ Trm
CORO1B	is_ti	0.756778	Ti	9.38842e-07	3.63974e-06	T/ILC	Other T/ILC	γδ Trm
SETD5	is_ti	0.350036	Ti	9.40818e-07	3.64599e-06	T/ILC	Other T/ILC	γδ Trm
CDK19	is_ti	0.491013	Ti	9.53915e-07	3.69531e-06	T/ILC	Other T/ILC	γδ Trm
CDKN2C	is_ti	0.920105	Ti	9.63049e-07	3.72925e-06	T/ILC	Other T/ILC	γδ Trm
APMAP	is_ti	0.576326	Ti	9.63887e-07	3.73106e-06	T/ILC	Other T/ILC	γδ Trm
POU2F2	is_ti	-0.754619	Blood	9.70746e-07	3.75615e-06	T/ILC	Other T/ILC	γδ Trm
PNN	is_ti	0.370128	Ti	9.75706e-07	3.77389e-06	T/ILC	Other T/ILC	γδ Trm
ZNF581	is_ti	-0.771896	Blood	9.78549e-07	3.78342e-06	T/ILC	Other T/ILC	γδ Trm
AC011997.1	is_ti	-0.802696	Blood	9.83578e-07	3.8014e-06	T/ILC	Other T/ILC	γδ Trm
ST8SIA1	is_ti	1.40105	Ti	9.95412e-07	3.84565e-06	T/ILC	Other T/ILC	γδ Trm
TARS	is_ti	0.636018	Ti	9.96892e-07	3.84988e-06	T/ILC	Other T/ILC	γδ Trm
PRAG1	is_ti	-1.02375	Blood	9.99017e-07	3.8566e-06	T/ILC	Other T/ILC	γδ Trm
NDUFB1	is_ti	-0.397625	Blood	1.01563e-06	3.91921e-06	T/ILC	Other T/ILC	γδ Trm
AC069368.1	is_ti	1.02928	Ti	1.01903e-06	3.93083e-06	T/ILC	Other T/ILC	γδ Trm
STYK1	is_ti	-1.40283	Blood	1.02274e-06	3.94363e-06	T/ILC	Other T/ILC	γδ Trm
METTL16	is_ti	-0.407986	Blood	1.03485e-06	3.98876e-06	T/ILC	Other T/ILC	γδ Trm
BAG2	is_ti	-1.00342	Blood	1.03531e-06	3.98901e-06	T/ILC	Other T/ILC	γδ Trm
APRT	is_ti	-0.318902	Blood	1.03664e-06	3.99258e-06	T/ILC	Other T/ILC	γδ Trm
KPNA2	is_ti	1.08377	Ti	1.04564e-06	4.0257e-06	T/ILC	Other T/ILC	γδ Trm
ARHGDIB	is_ti	-0.250514	Blood	1.04794e-06	4.033e-06	T/ILC	Other T/ILC	γδ Trm
RRM2B	is_ti	0.798275	Ti	1.04845e-06	4.03343e-06	T/ILC	Other T/ILC	γδ Trm
GYPC	is_ti	-0.31903	Blood	1.05481e-06	4.05544e-06	T/ILC	Other T/ILC	γδ Trm
HSBP1	is_ti	0.478374	Ti	1.05498e-06	4.05544e-06	T/ILC	Other T/ILC	γδ Trm
TAX1BP1	is_ti	0.267881	Ti	1.06107e-06	4.07728e-06	T/ILC	Other T/ILC	γδ Trm
ENPP4	is_ti	0.817889	Ti	1.07386e-06	4.12484e-06	T/ILC	Other T/ILC	γδ Trm
UBE2G2	is_ti	-0.341802	Blood	1.08063e-06	4.1491e-06	T/ILC	Other T/ILC	γδ Trm
LRRC37A2	is_ti	-0.656643	Blood	1.081e-06	4.1491e-06	T/ILC	Other T/ILC	γδ Trm
LRRC75A	is_ti	-1.1871	Blood	1.10457e-06	4.23791e-06	T/ILC	Other T/ILC	γδ Trm
LINC002481	is_ti	1.22054	Ti	1.10808e-06	4.24975e-06	T/ILC	Other T/ILC	γδ Trm
AGBL3	is_ti	-0.636886	Blood	1.11253e-06	4.2652e-06	T/ILC	Other T/ILC	γδ Trm
LRSAM1	is_ti	0.733271	Ti	1.12444e-06	4.30919e-06	T/ILC	Other T/ILC	γδ Trm
MACC1	is_ti	1.47479	Ti	1.13025e-06	4.32981e-06	T/ILC	Other T/ILC	γδ Trm
IGHA1	is_ti	2.14478	Ti	1.13201e-06	4.3349e-06	T/ILC	Other T/ILC	γδ Trm
WDR82	is_ti	-0.334891	Blood	1.15076e-06	4.40501e-06	T/ILC	Other T/ILC	γδ Trm
SDK1	is_ti	1.16844	Ti	1.16019e-06	4.4382e-06	T/ILC	Other T/ILC	γδ Trm
ENPP5	is_ti	1.12293	Ti	1.16032e-06	4.4382e-06	T/ILC	Other T/ILC	γδ Trm
MCL1	is_ti	0.353461	Ti	1.16441e-06	4.45216e-06	T/ILC	Other T/ILC	γδ Trm
ZNF335	is_ti	0.514519	Ti	1.1719e-06	4.4791e-06	T/ILC	Other T/ILC	γδ Trm
PNKP	is_ti	0.529096	Ti	1.18246e-06	4.51772e-06	T/ILC	Other T/ILC	γδ Trm
STXBP2	is_ti	0.672288	Ti	1.21623e-06	4.64497e-06	T/ILC	Other T/ILC	γδ Trm
AL360091.3	is_ti	-0.587114	Blood	1.21835e-06	4.65131e-06	T/ILC	Other T/ILC	γδ Trm
ACACA	is_ti	0.583566	Ti	1.23316e-06	4.70604e-06	T/ILC	Other T/ILC	γδ Trm
RCOR3	is_ti	0.397732	Ti	1.23722e-06	4.71974e-06	T/ILC	Other T/ILC	γδ Trm
CEP70	is_ti	-0.703583	Blood	1.23777e-06	4.72002e-06	T/ILC	Other T/ILC	γδ Trm
AATF	is_ti	0.360878	Ti	1.24212e-06	4.73482e-06	T/ILC	Other T/ILC	γδ Trm
RPH3AL	is_ti	1.04357	Ti	1.24409e-06	4.74051e-06	T/ILC	Other T/ILC	γδ Trm
UBE2S	is_ti	0.807937	Ti	1.251e-06	4.76504e-06	T/ILC	Other T/ILC	γδ Trm
PPP6R2	is_ti	0.385894	Ti	1.26341e-06	4.81047e-06	T/ILC	Other T/ILC	γδ Trm
DYNLT3	is_ti	0.545492	Ti	1.28461e-06	4.88935e-06	T/ILC	Other T/ILC	γδ Trm
GPR137B	is_ti	0.823276	Ti	1.28843e-06	4.90051e-06	T/ILC	Other T/ILC	γδ Trm
PBX3	is_ti	0.435684	Ti	1.28852e-06	4.90051e-06	T/ILC	Other T/ILC	γδ Trm
TP53TG1	is_ti	-0.616652	Blood	1.29091e-06	4.9077e-06	T/ILC	Other T/ILC	γδ Trm
DMTF1	is_ti	0.342077	Ti	1.29815e-06	4.93338e-06	T/ILC	Other T/ILC	γδ Trm
KIAA0513	is_ti	0.8359	Ti	1.30094e-06	4.94211e-06	T/ILC	Other T/ILC	γδ Trm
CCDC7	is_ti	-0.449186	Blood	1.30308e-06	4.94833e-06	T/ILC	Other T/ILC	γδ Trm
AL359644.1	is_ti	1.29385	Ti	1.31903e-06	5.007e-06	T/ILC	Other T/ILC	γδ Trm
HIVEP3	is_ti	-0.530835	Blood	1.33266e-06	5.05684e-06	T/ILC	Other T/ILC	γδ Trm
NAB1	is_ti	0.793425	Ti	1.33601e-06	5.06761e-06	T/ILC	Other T/ILC	γδ Trm
TRIP4	is_ti	0.426371	Ti	1.3412e-06	5.08539e-06	T/ILC	Other T/ILC	γδ Trm
APOBEC3G	is_ti	0.536329	Ti	1.34694e-06	5.10523e-06	T/ILC	Other T/ILC	γδ Trm
NFATC3	is_ti	-0.301852	Blood	1.37048e-06	5.19246e-06	T/ILC	Other T/ILC	γδ Trm
TRABD	is_ti	0.510575	Ti	1.37533e-06	5.20888e-06	T/ILC	Other T/ILC	γδ Trm
IFNG	is_ti	1.37409	Ti	1.37613e-06	5.20992e-06	T/ILC	Other T/ILC	γδ Trm
CREBBP	is_ti	-0.289474	Blood	1.39018e-06	5.26113e-06	T/ILC	Other T/ILC	γδ Trm
COQ2	is_ti	0.840666	Ti	1.40131e-06	5.30126e-06	T/ILC	Other T/ILC	γδ Trm
TMA7	is_ti	-0.294256	Blood	1.41305e-06	5.34365e-06	T/ILC	Other T/ILC	γδ Trm
PARK7	is_ti	0.333421	Ti	1.43915e-06	5.44028e-06	T/ILC	Other T/ILC	γδ Trm
DLGAP4	is_ti	0.509634	Ti	1.45086e-06	5.4825e-06	T/ILC	Other T/ILC	γδ Trm
RAB30-AS1	is_ti	0.431123	Ti	1.45313e-06	5.48899e-06	T/ILC	Other T/ILC	γδ Trm
CCL3	is_ti	1.51605	Ti	1.46506e-06	5.53195e-06	T/ILC	Other T/ILC	γδ Trm
APOL1	is_ti	0.941735	Ti	1.46593e-06	5.53315e-06	T/ILC	Other T/ILC	γδ Trm
KNTC1	is_ti	1.05656	Ti	1.47742e-06	5.57445e-06	T/ILC	Other T/ILC	γδ Trm
ARHGAP4	is_ti	-0.346207	Blood	1.47995e-06	5.58189e-06	T/ILC	Other T/ILC	γδ Trm
SPG11	is_ti	0.372345	Ti	1.48758e-06	5.60854e-06	T/ILC	Other T/ILC	γδ Trm
HDAC10	is_ti	0.822789	Ti	1.51214e-06	5.69898e-06	T/ILC	Other T/ILC	γδ Trm
EIF4EBP1	is_ti	0.942576	Ti	1.51284e-06	5.69947e-06	T/ILC	Other T/ILC	γδ Trm
ALS2	is_ti	0.824021	Ti	1.51655e-06	5.71129e-06	T/ILC	Other T/ILC	γδ Trm
AL022238.2	is_ti	-0.80294	Blood	1.52549e-06	5.74284e-06	T/ILC	Other T/ILC	γδ Trm
SYCP2	is_ti	1.10127	Ti	1.52607e-06	5.74285e-06	T/ILC	Other T/ILC	γδ Trm
GNB1	is_ti	0.279167	Ti	1.54237e-06	5.80198e-06	T/ILC	Other T/ILC	γδ Trm
UFL1	is_ti	-0.399434	Blood	1.56656e-06	5.89079e-06	T/ILC	Other T/ILC	γδ Trm
TRIR	is_ti	-0.312304	Blood	1.57926e-06	5.93633e-06	T/ILC	Other T/ILC	γδ Trm
STX6	is_ti	0.487908	Ti	1.59245e-06	5.98145e-06	T/ILC	Other T/ILC	γδ Trm
BRIP1	is_ti	1.31845	Ti	1.59246e-06	5.98145e-06	T/ILC	Other T/ILC	γδ Trm
ZMYND11	is_ti	0.370371	Ti	1.60583e-06	6.0294e-06	T/ILC	Other T/ILC	γδ Trm
SNHG19	is_ti	-0.766228	Blood	1.61548e-06	6.06334e-06	T/ILC	Other T/ILC	γδ Trm
ANKRD39	is_ti	0.753387	Ti	1.61689e-06	6.06638e-06	T/ILC	Other T/ILC	γδ Trm
SYNE2	is_ti	0.430323	Ti	1.62475e-06	6.09356e-06	T/ILC	Other T/ILC	γδ Trm
SNHG15	is_ti	-0.613075	Blood	1.62721e-06	6.10051e-06	T/ILC	Other T/ILC	γδ Trm
PPM1F	is_ti	0.792154	Ti	1.63236e-06	6.11753e-06	T/ILC	Other T/ILC	γδ Trm
RABAC1	is_ti	0.415782	Ti	1.64787e-06	6.17334e-06	T/ILC	Other T/ILC	γδ Trm
LINC01684	is_ti	0.750721	Ti	1.6524e-06	6.18799e-06	T/ILC	Other T/ILC	γδ Trm
TPD52	is_ti	0.631591	Ti	1.67437e-06	6.26792e-06	T/ILC	Other T/ILC	γδ Trm
CHCHD3	is_ti	-0.317873	Blood	1.68646e-06	6.31081e-06	T/ILC	Other T/ILC	γδ Trm
SLC39A11	is_ti	0.640488	Ti	1.69402e-06	6.33674e-06	T/ILC	Other T/ILC	γδ Trm
TTTY14	is_ti	-0.856973	Blood	1.70022e-06	6.35755e-06	T/ILC	Other T/ILC	γδ Trm
FBXL3	is_ti	-0.417403	Blood	1.70875e-06	6.38707e-06	T/ILC	Other T/ILC	γδ Trm
ATG13	is_ti	-0.458055	Blood	1.72591e-06	6.44881e-06	T/ILC	Other T/ILC	γδ Trm
DVL3	is_ti	0.856036	Ti	1.73173e-06	6.46814e-06	T/ILC	Other T/ILC	γδ Trm
PEA15	is_ti	0.933515	Ti	1.73719e-06	6.48611e-06	T/ILC	Other T/ILC	γδ Trm
PARP1	is_ti	-0.366092	Blood	1.76113e-06	6.57304e-06	T/ILC	Other T/ILC	γδ Trm
SNRPB	is_ti	0.383432	Ti	1.76872e-06	6.59893e-06	T/ILC	Other T/ILC	γδ Trm
ITPR2	is_ti	0.398558	Ti	1.7717e-06	6.60755e-06	T/ILC	Other T/ILC	γδ Trm
OS9	is_ti	0.479317	Ti	1.77528e-06	6.61845e-06	T/ILC	Other T/ILC	γδ Trm
TLNRD1	is_ti	-0.638887	Blood	1.77792e-06	6.62582e-06	T/ILC	Other T/ILC	γδ Trm
DHRS4L2	is_ti	-0.644847	Blood	1.77911e-06	6.62779e-06	T/ILC	Other T/ILC	γδ Trm
MAP7D3	is_ti	0.692707	Ti	1.78417e-06	6.64417e-06	T/ILC	Other T/ILC	γδ Trm
SLC30A7	is_ti	-0.36437	Blood	1.78852e-06	6.65789e-06	T/ILC	Other T/ILC	γδ Trm
MPND	is_ti	0.80386	Ti	1.79387e-06	6.6737e-06	T/ILC	Other T/ILC	γδ Trm
PISD	is_ti	0.47968	Ti	1.7941e-06	6.6737e-06	T/ILC	Other T/ILC	γδ Trm
RAB10	is_ti	0.323661	Ti	1.81611e-06	6.75306e-06	T/ILC	Other T/ILC	γδ Trm
BUD31	is_ti	0.448545	Ti	1.81695e-06	6.75369e-06	T/ILC	Other T/ILC	γδ Trm
ACSL1	is_ti	0.948206	Ti	1.83808e-06	6.8297e-06	T/ILC	Other T/ILC	γδ Trm
UBA7	is_ti	0.752506	Ti	1.84969e-06	6.87027e-06	T/ILC	Other T/ILC	γδ Trm
PSMC5	is_ti	-0.439187	Blood	1.85328e-06	6.88106e-06	T/ILC	Other T/ILC	γδ Trm
DIMT1	is_ti	-0.44271	Blood	1.86277e-06	6.91374e-06	T/ILC	Other T/ILC	γδ Trm
EDEM1	is_ti	-0.482977	Blood	1.8692e-06	6.93504e-06	T/ILC	Other T/ILC	γδ Trm
AFTPH	is_ti	0.376591	Ti	1.89159e-06	7.01549e-06	T/ILC	Other T/ILC	γδ Trm
DCAF5	is_ti	0.316213	Ti	1.91462e-06	7.09826e-06	T/ILC	Other T/ILC	γδ Trm
ABCA2	is_ti	0.931587	Ti	1.94682e-06	7.215e-06	T/ILC	Other T/ILC	γδ Trm
GNG7	is_ti	-0.904072	Blood	1.96014e-06	7.26165e-06	T/ILC	Other T/ILC	γδ Trm
GALC	is_ti	0.808429	Ti	1.98544e-06	7.35266e-06	T/ILC	Other T/ILC	γδ Trm
HSF2	is_ti	-0.575146	Blood	1.9889e-06	7.36275e-06	T/ILC	Other T/ILC	γδ Trm
TCEAL8	is_ti	-0.440996	Blood	1.99979e-06	7.40033e-06	T/ILC	Other T/ILC	γδ Trm
AKIRIN1	is_ti	-0.347832	Blood	2.03254e-06	7.51875e-06	T/ILC	Other T/ILC	γδ Trm
EXOC5	is_ti	0.416851	Ti	2.03865e-06	7.53686e-06	T/ILC	Other T/ILC	γδ Trm
EPC2	is_ti	-0.46374	Blood	2.03894e-06	7.53686e-06	T/ILC	Other T/ILC	γδ Trm
FAR1	is_ti	0.392596	Ti	2.04408e-06	7.55308e-06	T/ILC	Other T/ILC	γδ Trm
CASC15	is_ti	-1.45409	Blood	2.04598e-06	7.5573e-06	T/ILC	Other T/ILC	γδ Trm
MKI67	is_ti	1.94415	Ti	2.04713e-06	7.55874e-06	T/ILC	Other T/ILC	γδ Trm
FANCC	is_ti	1.02571	Ti	2.09306e-06	7.7255e-06	T/ILC	Other T/ILC	γδ Trm
SLC25A12	is_ti	0.39477	Ti	2.11925e-06	7.81927e-06	T/ILC	Other T/ILC	γδ Trm
NDRG1	is_ti	-1.09398	Blood	2.12046e-06	7.82084e-06	T/ILC	Other T/ILC	γδ Trm
COPB1	is_ti	0.317687	Ti	2.14228e-06	7.89842e-06	T/ILC	Other T/ILC	γδ Trm
COX7A2L	is_ti	-0.337162	Blood	2.14866e-06	7.91904e-06	T/ILC	Other T/ILC	γδ Trm
TMEM41B	is_ti	-0.47913	Blood	2.16981e-06	7.99402e-06	T/ILC	Other T/ILC	γδ Trm
AC007566.1	is_ti	0.806824	Ti	2.17591e-06	8.01355e-06	T/ILC	Other T/ILC	γδ Trm
ZNF263	is_ti	-0.566968	Blood	2.1801e-06	8.02604e-06	T/ILC	Other T/ILC	γδ Trm
TMEM106A	is_ti	0.760729	Ti	2.18283e-06	8.03315e-06	T/ILC	Other T/ILC	γδ Trm
SUN1	is_ti	-0.672021	Blood	2.18383e-06	8.03387e-06	T/ILC	Other T/ILC	γδ Trm
RAPGEF5	is_ti	-1.40529	Blood	2.18602e-06	8.03895e-06	T/ILC	Other T/ILC	γδ Trm
AHCTF1	is_ti	-0.375988	Blood	2.18761e-06	8.04187e-06	T/ILC	Other T/ILC	γδ Trm
NPEPL1	is_ti	0.834831	Ti	2.22075e-06	8.16067e-06	T/ILC	Other T/ILC	γδ Trm
CNOT8	is_ti	-0.378171	Blood	2.24389e-06	8.24269e-06	T/ILC	Other T/ILC	γδ Trm
PDZD11	is_ti	0.776713	Ti	2.27196e-06	8.34274e-06	T/ILC	Other T/ILC	γδ Trm
TOR3A	is_ti	0.646612	Ti	2.27827e-06	8.36286e-06	T/ILC	Other T/ILC	γδ Trm
IFIT3	is_ti	0.970961	Ti	2.28117e-06	8.37042e-06	T/ILC	Other T/ILC	γδ Trm
NCOR2	is_ti	0.495779	Ti	2.32687e-06	8.53498e-06	T/ILC	Other T/ILC	γδ Trm
WDPCP	is_ti	-0.408645	Blood	2.33751e-06	8.57087e-06	T/ILC	Other T/ILC	γδ Trm
JKAMP	is_ti	0.468928	Ti	2.34985e-06	8.61295e-06	T/ILC	Other T/ILC	γδ Trm
TFDP1	is_ti	0.803213	Ti	2.39248e-06	8.766e-06	T/ILC	Other T/ILC	γδ Trm
SLBP	is_ti	0.58753	Ti	2.40101e-06	8.79404e-06	T/ILC	Other T/ILC	γδ Trm
ZCCHC7	is_ti	0.279535	Ti	2.40233e-06	8.79567e-06	T/ILC	Other T/ILC	γδ Trm
MYO19	is_ti	0.588417	Ti	2.46333e-06	9.01569e-06	T/ILC	Other T/ILC	γδ Trm
MAFF	is_ti	0.959209	Ti	2.50544e-06	9.16645e-06	T/ILC	Other T/ILC	γδ Trm
IDH1	is_ti	0.974052	Ti	2.55265e-06	9.33579e-06	T/ILC	Other T/ILC	γδ Trm
CHAMP1	is_ti	0.580698	Ti	2.55475e-06	9.34003e-06	T/ILC	Other T/ILC	γδ Trm
TNF	is_ti	1.23088	Ti	2.5704e-06	9.39383e-06	T/ILC	Other T/ILC	γδ Trm
AP002989.1	is_ti	0.982928	Ti	2.62967e-06	9.60695e-06	T/ILC	Other T/ILC	γδ Trm
ORMDL3	is_ti	-0.587606	Blood	2.67637e-06	9.77077e-06	T/ILC	Other T/ILC	γδ Trm
BRCA2	is_ti	1.18837	Ti	2.67647e-06	9.77077e-06	T/ILC	Other T/ILC	γδ Trm
FAM30A	is_ti	-1.09383	Blood	2.68654e-06	9.80398e-06	T/ILC	Other T/ILC	γδ Trm
NUDT22	is_ti	0.487305	Ti	2.68963e-06	9.81168e-06	T/ILC	Other T/ILC	γδ Trm
ARNT	is_ti	0.416483	Ti	2.70925e-06	9.87962e-06	T/ILC	Other T/ILC	γδ Trm
MCPH1	is_ti	0.399001	Ti	2.7546e-06	1.00413e-05	T/ILC	Other T/ILC	γδ Trm
AC004687.1	is_ti	0.348728	Ti	2.75936e-06	1.00509e-05	T/ILC	Other T/ILC	γδ Trm
GSS	is_ti	0.73168	Ti	2.76011e-06	1.00509e-05	T/ILC	Other T/ILC	γδ Trm
TMEM256	is_ti	-0.4772	Blood	2.76024e-06	1.00509e-05	T/ILC	Other T/ILC	γδ Trm
CARD6	is_ti	0.939969	Ti	2.77277e-06	1.00929e-05	T/ILC	Other T/ILC	γδ Trm
CYB5B	is_ti	0.478356	Ti	2.83858e-06	1.03287e-05	T/ILC	Other T/ILC	γδ Trm
DEFA5	is_ti	2.6723	Ti	2.87193e-06	1.04462e-05	T/ILC	Other T/ILC	γδ Trm
TMEM168	is_ti	0.393797	Ti	2.89461e-06	1.05249e-05	T/ILC	Other T/ILC	γδ Trm
CHRNB1	is_ti	0.683552	Ti	2.94866e-06	1.07175e-05	T/ILC	Other T/ILC	γδ Trm
AACS	is_ti	0.76979	Ti	2.95074e-06	1.07212e-05	T/ILC	Other T/ILC	γδ Trm
GANAB	is_ti	0.372799	Ti	2.97653e-06	1.0811e-05	T/ILC	Other T/ILC	γδ Trm
ZNF718	is_ti	0.430452	Ti	2.99033e-06	1.08572e-05	T/ILC	Other T/ILC	γδ Trm
FAM78A	is_ti	-0.360436	Blood	2.99805e-06	1.08812e-05	T/ILC	Other T/ILC	γδ Trm
BCL3	is_ti	1.1794	Ti	3.00393e-06	1.08986e-05	T/ILC	Other T/ILC	γδ Trm
CPEB2	is_ti	0.630634	Ti	3.00945e-06	1.09147e-05	T/ILC	Other T/ILC	γδ Trm
ECPAS	is_ti	0.444711	Ti	3.05714e-06	1.10837e-05	T/ILC	Other T/ILC	γδ Trm
CHD1L	is_ti	0.616664	Ti	3.06477e-06	1.11073e-05	T/ILC	Other T/ILC	γδ Trm
SGK1	is_ti	-1.54365	Blood	3.06807e-06	1.11152e-05	T/ILC	Other T/ILC	γδ Trm
ANKRD23	is_ti	-0.564058	Blood	3.07506e-06	1.11365e-05	T/ILC	Other T/ILC	γδ Trm
GEN1	is_ti	0.953947	Ti	3.1137e-06	1.12724e-05	T/ILC	Other T/ILC	γδ Trm
NABP2	is_ti	0.824171	Ti	3.14275e-06	1.13689e-05	T/ILC	Other T/ILC	γδ Trm
MDM2	is_ti	0.492307	Ti	3.14372e-06	1.13689e-05	T/ILC	Other T/ILC	γδ Trm
DMXL1	is_ti	0.337157	Ti	3.14377e-06	1.13689e-05	T/ILC	Other T/ILC	γδ Trm
SH2B3	is_ti	0.574211	Ti	3.14874e-06	1.13828e-05	T/ILC	Other T/ILC	γδ Trm
TXLNG	is_ti	-0.418948	Blood	3.23008e-06	1.16726e-05	T/ILC	Other T/ILC	γδ Trm
KRI1	is_ti	0.478994	Ti	3.24865e-06	1.17355e-05	T/ILC	Other T/ILC	γδ Trm
STX2	is_ti	0.585987	Ti	3.25638e-06	1.17592e-05	T/ILC	Other T/ILC	γδ Trm
DSTYK	is_ti	-0.606409	Blood	3.2593e-06	1.17654e-05	T/ILC	Other T/ILC	γδ Trm
CALM1	is_ti	-0.289573	Blood	3.3047e-06	1.19251e-05	T/ILC	Other T/ILC	γδ Trm
ENO1	is_ti	0.354041	Ti	3.30954e-06	1.19382e-05	T/ILC	Other T/ILC	γδ Trm
GRSF1	is_ti	-0.386621	Blood	3.31345e-06	1.1948e-05	T/ILC	Other T/ILC	γδ Trm
GLE1	is_ti	0.556684	Ti	3.33113e-06	1.20074e-05	T/ILC	Other T/ILC	γδ Trm
SSU72	is_ti	-0.315417	Blood	3.34531e-06	1.20542e-05	T/ILC	Other T/ILC	γδ Trm
POLR2B	is_ti	0.298431	Ti	3.35239e-06	1.20753e-05	T/ILC	Other T/ILC	γδ Trm
SSNA1	is_ti	0.382	Ti	3.36035e-06	1.20997e-05	T/ILC	Other T/ILC	γδ Trm
XPO4	is_ti	-0.349827	Blood	3.37295e-06	1.21407e-05	T/ILC	Other T/ILC	γδ Trm
DHPS	is_ti	-0.480192	Blood	3.38015e-06	1.21622e-05	T/ILC	Other T/ILC	γδ Trm
RGS6	is_ti	1.60872	Ti	3.39587e-06	1.22144e-05	T/ILC	Other T/ILC	γδ Trm
ASAH1	is_ti	0.460813	Ti	3.43509e-06	1.2351e-05	T/ILC	Other T/ILC	γδ Trm
AGO3	is_ti	0.331797	Ti	3.46647e-06	1.24594e-05	T/ILC	Other T/ILC	γδ Trm
TMEM268	is_ti	-0.690524	Blood	3.47315e-06	1.24789e-05	T/ILC	Other T/ILC	γδ Trm
SPTSSA	is_ti	0.775714	Ti	3.47719e-06	1.2489e-05	T/ILC	Other T/ILC	γδ Trm
MTMR1	is_ti	-0.378713	Blood	3.50382e-06	1.25801e-05	T/ILC	Other T/ILC	γδ Trm
ASPSCR1	is_ti	0.637739	Ti	3.51781e-06	1.26258e-05	T/ILC	Other T/ILC	γδ Trm
IKBKG	is_ti	0.643313	Ti	3.52026e-06	1.263e-05	T/ILC	Other T/ILC	γδ Trm
PDSS1	is_ti	-0.928949	Blood	3.53429e-06	1.26758e-05	T/ILC	Other T/ILC	γδ Trm
YEATS2	is_ti	0.389716	Ti	3.55923e-06	1.27607e-05	T/ILC	Other T/ILC	γδ Trm
KLHL2	is_ti	0.49067	Ti	3.60377e-06	1.29158e-05	T/ILC	Other T/ILC	γδ Trm
CARD11	is_ti	0.386239	Ti	3.63431e-06	1.30206e-05	T/ILC	Other T/ILC	γδ Trm
DSN1	is_ti	0.760888	Ti	3.67384e-06	1.31575e-05	T/ILC	Other T/ILC	γδ Trm
USP13	is_ti	-0.773615	Blood	3.67689e-06	1.31637e-05	T/ILC	Other T/ILC	γδ Trm
NCBP3	is_ti	0.440097	Ti	3.68987e-06	1.32054e-05	T/ILC	Other T/ILC	γδ Trm
LRRC23	is_ti	0.753265	Ti	3.69988e-06	1.32365e-05	T/ILC	Other T/ILC	γδ Trm
HM13	is_ti	0.390549	Ti	3.70239e-06	1.32408e-05	T/ILC	Other T/ILC	γδ Trm
MX2	is_ti	-0.586279	Blood	3.75494e-06	1.34239e-05	T/ILC	Other T/ILC	γδ Trm
NAPEPLD	is_ti	-0.861556	Blood	3.77213e-06	1.34806e-05	T/ILC	Other T/ILC	γδ Trm
BRAF	is_ti	-0.306338	Blood	3.7765e-06	1.34913e-05	T/ILC	Other T/ILC	γδ Trm
LYRM1	is_ti	0.464102	Ti	3.78878e-06	1.35304e-05	T/ILC	Other T/ILC	γδ Trm
FUOM	is_ti	1.06836	Ti	3.79327e-06	1.35416e-05	T/ILC	Other T/ILC	γδ Trm
LINC02086	is_ti	1.56682	Ti	3.8366e-06	1.36914e-05	T/ILC	Other T/ILC	γδ Trm
RICTOR	is_ti	-0.283065	Blood	3.85266e-06	1.37438e-05	T/ILC	Other T/ILC	γδ Trm
FRYL	is_ti	-0.383965	Blood	3.90738e-06	1.39341e-05	T/ILC	Other T/ILC	γδ Trm
DCTD	is_ti	0.556421	Ti	3.94618e-06	1.40674e-05	T/ILC	Other T/ILC	γδ Trm
FMO5	is_ti	-1.22022	Blood	3.96317e-06	1.41229e-05	T/ILC	Other T/ILC	γδ Trm
AL662796.1	is_ti	1.41516	Ti	3.98525e-06	1.41966e-05	T/ILC	Other T/ILC	γδ Trm
PTPA	is_ti	0.673447	Ti	4.04522e-06	1.44051e-05	T/ILC	Other T/ILC	γδ Trm
SUZ12	is_ti	0.337146	Ti	4.08723e-06	1.45482e-05	T/ILC	Other T/ILC	γδ Trm
XIAP	is_ti	0.332368	Ti	4.08833e-06	1.45482e-05	T/ILC	Other T/ILC	γδ Trm
AC139887.2	is_ti	0.527137	Ti	4.09021e-06	1.45497e-05	T/ILC	Other T/ILC	γδ Trm
MRPL23	is_ti	-0.604693	Blood	4.0933e-06	1.45556e-05	T/ILC	Other T/ILC	γδ Trm
IPO11	is_ti	-0.551074	Blood	4.09525e-06	1.45573e-05	T/ILC	Other T/ILC	γδ Trm
HAPLN3	is_ti	-0.88084	Blood	4.18065e-06	1.48556e-05	T/ILC	Other T/ILC	γδ Trm
PLEKHM3	is_ti	-0.50967	Blood	4.21581e-06	1.49752e-05	T/ILC	Other T/ILC	γδ Trm
AC053527.1	is_ti	-0.609907	Blood	4.23019e-06	1.5021e-05	T/ILC	Other T/ILC	γδ Trm
RNF141	is_ti	-0.850677	Blood	4.23427e-06	1.50301e-05	T/ILC	Other T/ILC	γδ Trm
SH3BP2	is_ti	0.573522	Ti	4.2582e-06	1.51097e-05	T/ILC	Other T/ILC	γδ Trm
PHF1	is_ti	-0.514246	Blood	4.27389e-06	1.51587e-05	T/ILC	Other T/ILC	γδ Trm
SCMH1	is_ti	0.47845	Ti	4.27502e-06	1.51587e-05	T/ILC	Other T/ILC	γδ Trm
CRYL1	is_ti	-1.12562	Blood	4.28583e-06	1.51916e-05	T/ILC	Other T/ILC	γδ Trm
AC017083.3	is_ti	-0.773844	Blood	4.29155e-06	1.52065e-05	T/ILC	Other T/ILC	γδ Trm
CASP4	is_ti	0.337758	Ti	4.31826e-06	1.52957e-05	T/ILC	Other T/ILC	γδ Trm
DEDD2	is_ti	-0.571895	Blood	4.3231e-06	1.53075e-05	T/ILC	Other T/ILC	γδ Trm
SMIM12	is_ti	0.468075	Ti	4.34379e-06	1.53753e-05	T/ILC	Other T/ILC	γδ Trm
AC009313.1	is_ti	0.846682	Ti	4.37178e-06	1.54689e-05	T/ILC	Other T/ILC	γδ Trm
NIPA2	is_ti	0.375718	Ti	4.39502e-06	1.55456e-05	T/ILC	Other T/ILC	γδ Trm
EXD3	is_ti	0.681878	Ti	4.41357e-06	1.56057e-05	T/ILC	Other T/ILC	γδ Trm
HGSNAT	is_ti	-0.466873	Blood	4.53625e-06	1.60338e-05	T/ILC	Other T/ILC	γδ Trm
TNRC6C	is_ti	-0.309754	Blood	4.56857e-06	1.61424e-05	T/ILC	Other T/ILC	γδ Trm
IGLC2	is_ti	1.83122	Ti	4.61839e-06	1.63127e-05	T/ILC	Other T/ILC	γδ Trm
DIS3L	is_ti	-0.558531	Blood	4.62964e-06	1.63466e-05	T/ILC	Other T/ILC	γδ Trm
AL359232.1	is_ti	-0.873776	Blood	4.67208e-06	1.64907e-05	T/ILC	Other T/ILC	γδ Trm
NUPL2	is_ti	0.445285	Ti	4.75021e-06	1.67605e-05	T/ILC	Other T/ILC	γδ Trm
AL683813.1	is_ti	-0.816599	Blood	4.75408e-06	1.67683e-05	T/ILC	Other T/ILC	γδ Trm
AC013652.1	is_ti	1.41217	Ti	4.77163e-06	1.68242e-05	T/ILC	Other T/ILC	γδ Trm
UVRAG	is_ti	0.348779	Ti	4.85505e-06	1.71124e-05	T/ILC	Other T/ILC	γδ Trm
MDM4	is_ti	-0.311519	Blood	4.92529e-06	1.73538e-05	T/ILC	Other T/ILC	γδ Trm
SLC25A45	is_ti	-0.566236	Blood	5.01714e-06	1.76712e-05	T/ILC	Other T/ILC	γδ Trm
BSDC1	is_ti	-0.415359	Blood	5.05311e-06	1.77916e-05	T/ILC	Other T/ILC	γδ Trm
SNU13	is_ti	-0.283484	Blood	5.07297e-06	1.78553e-05	T/ILC	Other T/ILC	γδ Trm
VMA21	is_ti	0.494485	Ti	5.07567e-06	1.78585e-05	T/ILC	Other T/ILC	γδ Trm
UCK2	is_ti	1.07282	Ti	5.09668e-06	1.79261e-05	T/ILC	Other T/ILC	γδ Trm
MTHFS	is_ti	-0.588252	Blood	5.16026e-06	1.81434e-05	T/ILC	Other T/ILC	γδ Trm
IRS2	is_ti	-0.945396	Blood	5.16723e-06	1.81615e-05	T/ILC	Other T/ILC	γδ Trm
ARHGAP25	is_ti	-0.364473	Blood	5.17948e-06	1.81982e-05	T/ILC	Other T/ILC	γδ Trm
MDC1	is_ti	0.546044	Ti	5.18749e-06	1.82199e-05	T/ILC	Other T/ILC	γδ Trm
RFC4	is_ti	0.756672	Ti	5.22229e-06	1.83357e-05	T/ILC	Other T/ILC	γδ Trm
KANTR	is_ti	0.83122	Ti	5.24393e-06	1.84052e-05	T/ILC	Other T/ILC	γδ Trm
SELENON	is_ti	-0.785826	Blood	5.27536e-06	1.8509e-05	T/ILC	Other T/ILC	γδ Trm
WASF2	is_ti	-0.231927	Blood	5.38836e-06	1.88989e-05	T/ILC	Other T/ILC	γδ Trm
PHF21A	is_ti	0.390475	Ti	5.39878e-06	1.89288e-05	T/ILC	Other T/ILC	γδ Trm
IMMP2L	is_ti	-0.38579	Blood	5.4355e-06	1.90509e-05	T/ILC	Other T/ILC	γδ Trm
IGLC3	is_ti	1.70296	Ti	5.44538e-06	1.90788e-05	T/ILC	Other T/ILC	γδ Trm
ANKIB1	is_ti	0.297051	Ti	5.45614e-06	1.91099e-05	T/ILC	Other T/ILC	γδ Trm
NEU1	is_ti	0.888435	Ti	5.48933e-06	1.92194e-05	T/ILC	Other T/ILC	γδ Trm
FAM3A	is_ti	-0.661584	Blood	5.50993e-06	1.92848e-05	T/ILC	Other T/ILC	γδ Trm
TIGD7	is_ti	0.683681	Ti	5.51664e-06	1.93015e-05	T/ILC	Other T/ILC	γδ Trm
MBP	is_ti	-0.255556	Blood	5.53211e-06	1.93488e-05	T/ILC	Other T/ILC	γδ Trm
AC008467.1	is_ti	-0.89442	Blood	5.53987e-06	1.93692e-05	T/ILC	Other T/ILC	γδ Trm
NEK1	is_ti	0.468531	Ti	5.54443e-06	1.93784e-05	T/ILC	Other T/ILC	γδ Trm
TIMP1	is_ti	-0.618235	Blood	5.64036e-06	1.97068e-05	T/ILC	Other T/ILC	γδ Trm
DUSP23	is_ti	0.476637	Ti	5.68619e-06	1.986e-05	T/ILC	Other T/ILC	γδ Trm
NSD3	is_ti	-0.244182	Blood	5.75954e-06	2.01092e-05	T/ILC	Other T/ILC	γδ Trm
MIA2	is_ti	0.387291	Ti	5.79241e-06	2.02169e-05	T/ILC	Other T/ILC	γδ Trm
PCYT1A	is_ti	0.605409	Ti	5.79659e-06	2.02244e-05	T/ILC	Other T/ILC	γδ Trm
NAP1L1	is_ti	-0.289629	Blood	5.87606e-06	2.04945e-05	T/ILC	Other T/ILC	γδ Trm
PDE4D	is_ti	0.922461	Ti	5.94742e-06	2.07362e-05	T/ILC	Other T/ILC	γδ Trm
MTIF3	is_ti	-0.337543	Blood	6.03837e-06	2.1046e-05	T/ILC	Other T/ILC	γδ Trm
RAD51AP1	is_ti	1.01037	Ti	6.0662e-06	2.11334e-05	T/ILC	Other T/ILC	γδ Trm
SPIRE1	is_ti	1.12172	Ti	6.06768e-06	2.11334e-05	T/ILC	Other T/ILC	γδ Trm
RPS27L	is_ti	0.446363	Ti	6.12098e-06	2.13116e-05	T/ILC	Other T/ILC	γδ Trm
AL118516.1	is_ti	-0.744492	Blood	6.26353e-06	2.18004e-05	T/ILC	Other T/ILC	γδ Trm
TRAF1	is_ti	0.521551	Ti	6.32426e-06	2.20041e-05	T/ILC	Other T/ILC	γδ Trm
AIF1	is_ti	-1.33749	Blood	6.34341e-06	2.20631e-05	T/ILC	Other T/ILC	γδ Trm
MTHFD1	is_ti	0.566385	Ti	6.45987e-06	2.24603e-05	T/ILC	Other T/ILC	γδ Trm
ZNF197	is_ti	0.708454	Ti	6.48414e-06	2.25369e-05	T/ILC	Other T/ILC	γδ Trm
WBP1L	is_ti	0.477439	Ti	6.5623e-06	2.27958e-05	T/ILC	Other T/ILC	γδ Trm
SLC1A5	is_ti	0.925701	Ti	6.56317e-06	2.27958e-05	T/ILC	Other T/ILC	γδ Trm
YME1L1	is_ti	-0.287323	Blood	6.65048e-06	2.3091e-05	T/ILC	Other T/ILC	γδ Trm
AC073342.1	is_ti	-0.667335	Blood	6.67249e-06	2.31594e-05	T/ILC	Other T/ILC	γδ Trm
RRAGB	is_ti	-0.602339	Blood	6.74723e-06	2.34107e-05	T/ILC	Other T/ILC	γδ Trm
DPH3	is_ti	0.627641	Ti	6.76243e-06	2.34553e-05	T/ILC	Other T/ILC	γδ Trm
TAPBPL	is_ti	0.539143	Ti	6.77159e-06	2.34789e-05	T/ILC	Other T/ILC	γδ Trm
CD2BP2	is_ti	0.501556	Ti	6.84694e-06	2.37319e-05	T/ILC	Other T/ILC	γδ Trm
PLCL2	is_ti	0.340529	Ti	6.85171e-06	2.37403e-05	T/ILC	Other T/ILC	γδ Trm
MYL6B	is_ti	0.938317	Ti	6.87339e-06	2.38071e-05	T/ILC	Other T/ILC	γδ Trm
FANCA	is_ti	0.762184	Ti	6.88393e-06	2.38354e-05	T/ILC	Other T/ILC	γδ Trm
HNRNPA1P48	is_ti	-0.782575	Blood	6.9301e-06	2.39788e-05	T/ILC	Other T/ILC	γδ Trm
FMC1	is_ti	-0.565536	Blood	6.93013e-06	2.39788e-05	T/ILC	Other T/ILC	γδ Trm
UROS	is_ti	0.474705	Ti	6.96143e-06	2.40788e-05	T/ILC	Other T/ILC	γδ Trm
UCHL3	is_ti	0.467714	Ti	6.9853e-06	2.4153e-05	T/ILC	Other T/ILC	γδ Trm
CTNNB1	is_ti	0.433846	Ti	7.01255e-06	2.42388e-05	T/ILC	Other T/ILC	γδ Trm
SLC25A1	is_ti	1.03732	Ti	7.07556e-06	2.44473e-05	T/ILC	Other T/ILC	γδ Trm
MRPL41	is_ti	0.444099	Ti	7.07776e-06	2.44473e-05	T/ILC	Other T/ILC	γδ Trm
SOCS4	is_ti	0.610275	Ti	7.14085e-06	2.46567e-05	T/ILC	Other T/ILC	γδ Trm
BABAM2	is_ti	0.346933	Ti	7.16369e-06	2.47271e-05	T/ILC	Other T/ILC	γδ Trm
WDR63	is_ti	1.45744	Ti	7.17177e-06	2.47464e-05	T/ILC	Other T/ILC	γδ Trm
H2AFZ	is_ti	0.452168	Ti	7.17657e-06	2.47545e-05	T/ILC	Other T/ILC	γδ Trm
LPIN2	is_ti	0.388167	Ti	7.23e-06	2.49302e-05	T/ILC	Other T/ILC	γδ Trm
TPMT	is_ti	0.749575	Ti	7.31235e-06	2.52055e-05	T/ILC	Other T/ILC	γδ Trm
HENMT1	is_ti	0.551668	Ti	7.3307e-06	2.526e-05	T/ILC	Other T/ILC	γδ Trm
LRRC27	is_ti	0.718204	Ti	7.52507e-06	2.59208e-05	T/ILC	Other T/ILC	γδ Trm
CASP8	is_ti	-0.289385	Blood	7.57103e-06	2.60702e-05	T/ILC	Other T/ILC	γδ Trm
RAD9A	is_ti	0.534036	Ti	7.66892e-06	2.63982e-05	T/ILC	Other T/ILC	γδ Trm
DCTPP1	is_ti	0.600891	Ti	7.70074e-06	2.64986e-05	T/ILC	Other T/ILC	γδ Trm
FAM173B	is_ti	0.708212	Ti	7.82149e-06	2.68981e-05	T/ILC	Other T/ILC	γδ Trm
PIGK	is_ti	-0.377146	Blood	7.82221e-06	2.68981e-05	T/ILC	Other T/ILC	γδ Trm
MTRNR2L12	is_ti	-0.693551	Blood	7.89684e-06	2.71454e-05	T/ILC	Other T/ILC	γδ Trm
CPPED1	is_ti	1.01184	Ti	7.91463e-06	2.71972e-05	T/ILC	Other T/ILC	γδ Trm
THUMPD1	is_ti	-0.349319	Blood	7.92353e-06	2.72184e-05	T/ILC	Other T/ILC	γδ Trm
TMSB15B	is_ti	0.933958	Ti	7.94906e-06	2.72968e-05	T/ILC	Other T/ILC	γδ Trm
AKAP11	is_ti	0.42271	Ti	8.03051e-06	2.7567e-05	T/ILC	Other T/ILC	γδ Trm
PTGES3	is_ti	0.261338	Ti	8.06261e-06	2.76677e-05	T/ILC	Other T/ILC	γδ Trm
ERICH6-AS1	is_ti	0.639994	Ti	8.23117e-06	2.82365e-05	T/ILC	Other T/ILC	γδ Trm
TPGS2	is_ti	0.487628	Ti	8.23948e-06	2.82493e-05	T/ILC	Other T/ILC	γδ Trm
NPAS2	is_ti	-1.0852	Blood	8.24056e-06	2.82493e-05	T/ILC	Other T/ILC	γδ Trm
MATK	is_ti	0.496621	Ti	8.27722e-06	2.83653e-05	T/ILC	Other T/ILC	γδ Trm
NGDN	is_ti	-0.466626	Blood	8.28975e-06	2.83985e-05	T/ILC	Other T/ILC	γδ Trm
SLC44A2	is_ti	-0.394171	Blood	8.30599e-06	2.84444e-05	T/ILC	Other T/ILC	γδ Trm
VPS9D1	is_ti	-0.669008	Blood	8.52366e-06	2.91798e-05	T/ILC	Other T/ILC	γδ Trm
LUZP1	is_ti	0.665322	Ti	8.58629e-06	2.93842e-05	T/ILC	Other T/ILC	γδ Trm
LAX1	is_ti	-0.638477	Blood	8.66192e-06	2.96329e-05	T/ILC	Other T/ILC	γδ Trm
ZYX	is_ti	0.587648	Ti	8.67455e-06	2.9666e-05	T/ILC	Other T/ILC	γδ Trm
CCDC125	is_ti	0.602622	Ti	8.69296e-06	2.97188e-05	T/ILC	Other T/ILC	γδ Trm
SIGIRR	is_ti	-0.349943	Blood	8.71261e-06	2.97758e-05	T/ILC	Other T/ILC	γδ Trm
NRDC	is_ti	0.266486	Ti	8.787e-06	3.00198e-05	T/ILC	Other T/ILC	γδ Trm
TRAPPC6A	is_ti	-0.404543	Blood	8.95121e-06	3.05703e-05	T/ILC	Other T/ILC	γδ Trm
MGAT4B	is_ti	-1.20939	Blood	8.99351e-06	3.07043e-05	T/ILC	Other T/ILC	γδ Trm
OOEP	is_ti	-0.703049	Blood	8.99841e-06	3.07106e-05	T/ILC	Other T/ILC	γδ Trm
RASA2	is_ti	0.27676	Ti	9.06785e-06	3.0937e-05	T/ILC	Other T/ILC	γδ Trm
OBSCN	is_ti	-0.868677	Blood	9.08131e-06	3.09724e-05	T/ILC	Other T/ILC	γδ Trm
DGCR2	is_ti	-0.393565	Blood	9.24735e-06	3.15279e-05	T/ILC	Other T/ILC	γδ Trm
WDHD1	is_ti	1.06318	Ti	9.27358e-06	3.16066e-05	T/ILC	Other T/ILC	γδ Trm
LPP	is_ti	0.297424	Ti	9.30056e-06	3.16877e-05	T/ILC	Other T/ILC	γδ Trm
C18orf25	is_ti	-0.370953	Blood	9.39587e-06	3.20016e-05	T/ILC	Other T/ILC	γδ Trm
DNASE2	is_ti	0.585556	Ti	9.40744e-06	3.20301e-05	T/ILC	Other T/ILC	γδ Trm
HEATR5A	is_ti	0.754608	Ti	9.46829e-06	3.22263e-05	T/ILC	Other T/ILC	γδ Trm
NUTM2B-AS1	is_ti	0.296858	Ti	9.50962e-06	3.2356e-05	T/ILC	Other T/ILC	γδ Trm
TWF2	is_ti	-0.432855	Blood	9.5191e-06	3.23772e-05	T/ILC	Other T/ILC	γδ Trm
PACSIN2	is_ti	-0.541231	Blood	9.63133e-06	3.27478e-05	T/ILC	Other T/ILC	γδ Trm
CENPP	is_ti	0.869989	Ti	9.66418e-06	3.28484e-05	T/ILC	Other T/ILC	γδ Trm
TMEM14A	is_ti	0.738246	Ti	9.82579e-06	3.33863e-05	T/ILC	Other T/ILC	γδ Trm
AL450998.2	is_ti	-0.595991	Blood	9.84184e-06	3.34295e-05	T/ILC	Other T/ILC	γδ Trm
CNOT7	is_ti	-0.357397	Blood	9.89194e-06	3.3583e-05	T/ILC	Other T/ILC	γδ Trm
ISPD	is_ti	0.957904	Ti	9.89373e-06	3.3583e-05	T/ILC	Other T/ILC	γδ Trm
UBXN11	is_ti	-0.740116	Blood	9.9046e-06	3.36085e-05	T/ILC	Other T/ILC	γδ Trm
DDB2	is_ti	0.605579	Ti	9.9712e-06	3.3823e-05	T/ILC	Other T/ILC	γδ Trm
MYL6	is_ti	0.296485	Ti	1.00204e-05	3.39785e-05	T/ILC	Other T/ILC	γδ Trm
TMCO3	is_ti	0.617631	Ti	1.00715e-05	3.414e-05	T/ILC	Other T/ILC	γδ Trm
CAPS2	is_ti	0.831885	Ti	1.00804e-05	3.41586e-05	T/ILC	Other T/ILC	γδ Trm
CHAF1A	is_ti	0.923528	Ti	1.01054e-05	3.42318e-05	T/ILC	Other T/ILC	γδ Trm
PARVB	is_ti	0.659559	Ti	1.01671e-05	3.44213e-05	T/ILC	Other T/ILC	γδ Trm
SLC14A1	is_ti	1.13188	Ti	1.01682e-05	3.44213e-05	T/ILC	Other T/ILC	γδ Trm
BZW2	is_ti	-0.414116	Blood	1.0401e-05	3.51976e-05	T/ILC	Other T/ILC	γδ Trm
PAK2	is_ti	0.229141	Ti	1.04386e-05	3.53128e-05	T/ILC	Other T/ILC	γδ Trm
AC005670.2	is_ti	-0.817208	Blood	1.06414e-05	3.5977e-05	T/ILC	Other T/ILC	γδ Trm
ETF1	is_ti	0.414541	Ti	1.06421e-05	3.5977e-05	T/ILC	Other T/ILC	γδ Trm
TTC13	is_ti	0.41391	Ti	1.07604e-05	3.63643e-05	T/ILC	Other T/ILC	γδ Trm
AMY2B	is_ti	-0.673953	Blood	1.08453e-05	3.66392e-05	T/ILC	Other T/ILC	γδ Trm
MARCH6	is_ti	-0.313083	Blood	1.08564e-05	3.66643e-05	T/ILC	Other T/ILC	γδ Trm
CHURC1-FNTB	is_ti	-0.662249	Blood	1.09192e-05	3.6864e-05	T/ILC	Other T/ILC	γδ Trm
ASF1B	is_ti	1.15839	Ti	1.113e-05	3.75627e-05	T/ILC	Other T/ILC	γδ Trm
JCHAIN	is_ti	1.64307	Ti	1.11699e-05	3.76846e-05	T/ILC	Other T/ILC	γδ Trm
CENPE	is_ti	1.25255	Ti	1.12223e-05	3.78488e-05	T/ILC	Other T/ILC	γδ Trm
PLEC	is_ti	-0.460926	Blood	1.13376e-05	3.82249e-05	T/ILC	Other T/ILC	γδ Trm
ZAP70	is_ti	0.328714	Ti	1.13711e-05	3.8325e-05	T/ILC	Other T/ILC	γδ Trm
PDCL	is_ti	-0.522539	Blood	1.14627e-05	3.86204e-05	T/ILC	Other T/ILC	γδ Trm
TSPAN4	is_ti	0.88319	Ti	1.14875e-05	3.86909e-05	T/ILC	Other T/ILC	γδ Trm
LMNB1	is_ti	0.815296	Ti	1.15045e-05	3.87355e-05	T/ILC	Other T/ILC	γδ Trm
SEPT9	is_ti	-0.297022	Blood	1.17293e-05	3.94787e-05	T/ILC	Other T/ILC	γδ Trm
ERCC6	is_ti	0.576972	Ti	1.17332e-05	3.94787e-05	T/ILC	Other T/ILC	γδ Trm
FBXO44	is_ti	0.834372	Ti	1.17681e-05	3.95829e-05	T/ILC	Other T/ILC	γδ Trm
MT-ND5	is_ti	0.280896	Ti	1.18261e-05	3.97647e-05	T/ILC	Other T/ILC	γδ Trm
NDUFB11	is_ti	-0.280682	Blood	1.18546e-05	3.98472e-05	T/ILC	Other T/ILC	γδ Trm
ECHDC2	is_ti	0.615764	Ti	1.19698e-05	4.02208e-05	T/ILC	Other T/ILC	γδ Trm
CLN3	is_ti	0.790103	Ti	1.21e-05	4.06447e-05	T/ILC	Other T/ILC	γδ Trm
PRMT1	is_ti	-0.467095	Blood	1.22573e-05	4.11591e-05	T/ILC	Other T/ILC	γδ Trm
PRIMPOL	is_ti	0.522835	Ti	1.22889e-05	4.12514e-05	T/ILC	Other T/ILC	γδ Trm
AC026979.2	is_ti	-0.811622	Blood	1.24087e-05	4.16395e-05	T/ILC	Other T/ILC	γδ Trm
JAKMIP2-AS1	is_ti	0.85415	Ti	1.24333e-05	4.17083e-05	T/ILC	Other T/ILC	γδ Trm
RNF146	is_ti	0.539295	Ti	1.24377e-05	4.17089e-05	T/ILC	Other T/ILC	γδ Trm
DNAJB14	is_ti	0.311364	Ti	1.24636e-05	4.17819e-05	T/ILC	Other T/ILC	γδ Trm
ANKDD1A	is_ti	0.908594	Ti	1.26109e-05	4.22614e-05	T/ILC	Other T/ILC	γδ Trm
MYL12B	is_ti	0.255861	Ti	1.26328e-05	4.23209e-05	T/ILC	Other T/ILC	γδ Trm
KIFC3	is_ti	1.83762	Ti	1.26603e-05	4.23988e-05	T/ILC	Other T/ILC	γδ Trm
MLKL	is_ti	0.728222	Ti	1.27209e-05	4.25874e-05	T/ILC	Other T/ILC	γδ Trm
CRLS1	is_ti	-0.429864	Blood	1.2816e-05	4.28914e-05	T/ILC	Other T/ILC	γδ Trm
AC010149.1	is_ti	-0.677926	Blood	1.29022e-05	4.31655e-05	T/ILC	Other T/ILC	γδ Trm
ACAT2	is_ti	0.689491	Ti	1.29074e-05	4.31683e-05	T/ILC	Other T/ILC	γδ Trm
C6orf226	is_ti	-0.563644	Blood	1.29173e-05	4.31873e-05	T/ILC	Other T/ILC	γδ Trm
RBFOX2	is_ti	-0.890873	Blood	1.30386e-05	4.35781e-05	T/ILC	Other T/ILC	γδ Trm
SHMT1	is_ti	0.691372	Ti	1.30905e-05	4.3737e-05	T/ILC	Other T/ILC	γδ Trm
COA7	is_ti	-0.81558	Blood	1.31808e-05	4.4024e-05	T/ILC	Other T/ILC	γδ Trm
SMAD5	is_ti	0.465577	Ti	1.32059e-05	4.4093e-05	T/ILC	Other T/ILC	γδ Trm
NFATC1	is_ti	-0.642434	Blood	1.36908e-05	4.56967e-05	T/ILC	Other T/ILC	γδ Trm
CUL3	is_ti	-0.273535	Blood	1.3697e-05	4.57023e-05	T/ILC	Other T/ILC	γδ Trm
FAM114A2	is_ti	0.561559	Ti	1.37715e-05	4.59355e-05	T/ILC	Other T/ILC	γδ Trm
SLC27A4	is_ti	0.488277	Ti	1.38236e-05	4.6094e-05	T/ILC	Other T/ILC	γδ Trm
ARAF	is_ti	-0.514659	Blood	1.38633e-05	4.6211e-05	T/ILC	Other T/ILC	γδ Trm
PPARGC1B	is_ti	0.928556	Ti	1.40241e-05	4.67312e-05	T/ILC	Other T/ILC	γδ Trm
SMAD4	is_ti	-0.419729	Blood	1.40287e-05	4.67312e-05	T/ILC	Other T/ILC	γδ Trm
VPS37B	is_ti	0.50678	Ti	1.40929e-05	4.69296e-05	T/ILC	Other T/ILC	γδ Trm
POC1B-AS1	is_ti	0.720824	Ti	1.41062e-05	4.69581e-05	T/ILC	Other T/ILC	γδ Trm
FAM172A	is_ti	0.244808	Ti	1.41851e-05	4.7205e-05	T/ILC	Other T/ILC	γδ Trm
CDK17	is_ti	0.303749	Ti	1.42497e-05	4.74044e-05	T/ILC	Other T/ILC	γδ Trm
DCUN1D5	is_ti	0.529572	Ti	1.44555e-05	4.80729e-05	T/ILC	Other T/ILC	γδ Trm
ABHD17B	is_ti	0.41357	Ti	1.46371e-05	4.86607e-05	T/ILC	Other T/ILC	γδ Trm
SLC23A2	is_ti	0.409958	Ti	1.46667e-05	4.8743e-05	T/ILC	Other T/ILC	γδ Trm
CEP162	is_ti	0.583332	Ti	1.47733e-05	4.90811e-05	T/ILC	Other T/ILC	γδ Trm
DIAPH2	is_ti	0.436559	Ti	1.49536e-05	4.96636e-05	T/ILC	Other T/ILC	γδ Trm
BBS4	is_ti	0.657429	Ti	1.50032e-05	4.98116e-05	T/ILC	Other T/ILC	γδ Trm
PIP5K1C	is_ti	0.751558	Ti	1.51772e-05	5.03726e-05	T/ILC	Other T/ILC	γδ Trm
GSK3B	is_ti	0.291418	Ti	1.51939e-05	5.04114e-05	T/ILC	Other T/ILC	γδ Trm
EIF2A	is_ti	-0.296365	Blood	1.52449e-05	5.05638e-05	T/ILC	Other T/ILC	γδ Trm
SCYL1	is_ti	0.562037	Ti	1.52726e-05	5.06389e-05	T/ILC	Other T/ILC	γδ Trm
FAF1	is_ti	0.263019	Ti	1.52889e-05	5.0676e-05	T/ILC	Other T/ILC	γδ Trm
ANAPC11	is_ti	0.426295	Ti	1.52986e-05	5.06913e-05	T/ILC	Other T/ILC	γδ Trm
DNTTIP1	is_ti	0.513401	Ti	1.5344e-05	5.08252e-05	T/ILC	Other T/ILC	γδ Trm
ARL15	is_ti	0.343301	Ti	1.53504e-05	5.08295e-05	T/ILC	Other T/ILC	γδ Trm
TOR1AIP1	is_ti	0.411832	Ti	1.53625e-05	5.08491e-05	T/ILC	Other T/ILC	γδ Trm
DNAJB11	is_ti	0.575531	Ti	1.53665e-05	5.08491e-05	T/ILC	Other T/ILC	γδ Trm
F8A1	is_ti	-0.673917	Blood	1.56343e-05	5.17183e-05	T/ILC	Other T/ILC	γδ Trm
DPY19L4	is_ti	-0.761804	Blood	1.58082e-05	5.22761e-05	T/ILC	Other T/ILC	γδ Trm
RARA	is_ti	-0.557083	Blood	1.58591e-05	5.24272e-05	T/ILC	Other T/ILC	γδ Trm
ZNF429	is_ti	-0.388971	Blood	1.5871e-05	5.24494e-05	T/ILC	Other T/ILC	γδ Trm
POR	is_ti	0.486429	Ti	1.59259e-05	5.2606e-05	T/ILC	Other T/ILC	γδ Trm
MTHFD2	is_ti	0.723191	Ti	1.5929e-05	5.2606e-05	T/ILC	Other T/ILC	γδ Trm
WDR44	is_ti	0.401732	Ti	1.61931e-05	5.34607e-05	T/ILC	Other T/ILC	γδ Trm
YWHAG	is_ti	0.390271	Ti	1.68587e-05	5.56399e-05	T/ILC	Other T/ILC	γδ Trm
CASP10	is_ti	-0.540109	Blood	1.68801e-05	5.56796e-05	T/ILC	Other T/ILC	γδ Trm
GIMAP6	is_ti	0.35252	Ti	1.68819e-05	5.56796e-05	T/ILC	Other T/ILC	γδ Trm
BBIP1	is_ti	-0.375446	Blood	1.69881e-05	5.60033e-05	T/ILC	Other T/ILC	γδ Trm
UNKL	is_ti	-0.556399	Blood	1.69927e-05	5.60033e-05	T/ILC	Other T/ILC	γδ Trm
AL133480.1	is_ti	-0.622476	Blood	1.69968e-05	5.60033e-05	T/ILC	Other T/ILC	γδ Trm
ZGRF1	is_ti	0.933924	Ti	1.71157e-05	5.63766e-05	T/ILC	Other T/ILC	γδ Trm
CARMIL1	is_ti	-1.21743	Blood	1.72285e-05	5.67294e-05	T/ILC	Other T/ILC	γδ Trm
CTU1	is_ti	-0.575461	Blood	1.77404e-05	5.83957e-05	T/ILC	Other T/ILC	γδ Trm
CAB39	is_ti	-0.335838	Blood	1.78131e-05	5.86159e-05	T/ILC	Other T/ILC	γδ Trm
CERS6	is_ti	-1.22101	Blood	1.78437e-05	5.8697e-05	T/ILC	Other T/ILC	γδ Trm
ATL3	is_ti	0.390817	Ti	1.78541e-05	5.87122e-05	T/ILC	Other T/ILC	γδ Trm
HOOK2	is_ti	-0.526787	Blood	1.80398e-05	5.93033e-05	T/ILC	Other T/ILC	γδ Trm
AL157871.4	is_ti	0.923742	Ti	1.81174e-05	5.95389e-05	T/ILC	Other T/ILC	γδ Trm
ELOF1	is_ti	0.479968	Ti	1.83515e-05	6.02882e-05	T/ILC	Other T/ILC	γδ Trm
NDUFC1	is_ti	-0.3459	Blood	1.83763e-05	6.03501e-05	T/ILC	Other T/ILC	γδ Trm
FNBP1L	is_ti	-1.03876	Blood	1.84485e-05	6.05671e-05	T/ILC	Other T/ILC	γδ Trm
VIRMA	is_ti	-0.353472	Blood	1.85811e-05	6.09825e-05	T/ILC	Other T/ILC	γδ Trm
SLC25A20	is_ti	0.567787	Ti	1.86154e-05	6.10594e-05	T/ILC	Other T/ILC	γδ Trm
PEF1	is_ti	0.564048	Ti	1.86167e-05	6.10594e-05	T/ILC	Other T/ILC	γδ Trm
DLGAP4-AS1	is_ti	-0.79487	Blood	1.87025e-05	6.13007e-05	T/ILC	Other T/ILC	γδ Trm
PIGL	is_ti	-0.401187	Blood	1.87025e-05	6.13007e-05	T/ILC	Other T/ILC	γδ Trm
LCORL	is_ti	0.425971	Ti	1.87198e-05	6.13373e-05	T/ILC	Other T/ILC	γδ Trm
DCPS	is_ti	0.525494	Ti	1.87605e-05	6.14506e-05	T/ILC	Other T/ILC	γδ Trm
COMMD4	is_ti	0.583461	Ti	1.89157e-05	6.19387e-05	T/ILC	Other T/ILC	γδ Trm
FAM120C	is_ti	-0.489998	Blood	1.92626e-05	6.3054e-05	T/ILC	Other T/ILC	γδ Trm
VMP1	is_ti	0.384806	Ti	1.93535e-05	6.33282e-05	T/ILC	Other T/ILC	γδ Trm
PPP2R5A	is_ti	-0.329993	Blood	1.93591e-05	6.33282e-05	T/ILC	Other T/ILC	γδ Trm
EEF2K	is_ti	0.673474	Ti	1.94964e-05	6.37567e-05	T/ILC	Other T/ILC	γδ Trm
NUDT1	is_ti	0.617338	Ti	1.95609e-05	6.39465e-05	T/ILC	Other T/ILC	γδ Trm
HDAC8	is_ti	0.402563	Ti	1.97219e-05	6.44518e-05	T/ILC	Other T/ILC	γδ Trm
DUS2	is_ti	-0.610825	Blood	1.98757e-05	6.49332e-05	T/ILC	Other T/ILC	γδ Trm
STEAP1B	is_ti	-0.944991	Blood	1.98889e-05	6.49552e-05	T/ILC	Other T/ILC	γδ Trm
ZNF584	is_ti	0.847033	Ti	1.99531e-05	6.51436e-05	T/ILC	Other T/ILC	γδ Trm
ANXA5	is_ti	0.561615	Ti	1.99991e-05	6.52724e-05	T/ILC	Other T/ILC	γδ Trm
KIT	is_ti	1.11303	Ti	2.00953e-05	6.55652e-05	T/ILC	Other T/ILC	γδ Trm
TBC1D9B	is_ti	0.561148	Ti	2.01368e-05	6.5679e-05	T/ILC	Other T/ILC	γδ Trm
RB1	is_ti	0.359484	Ti	2.01693e-05	6.57639e-05	T/ILC	Other T/ILC	γδ Trm
DUSP11	is_ti	-0.370141	Blood	2.02754e-05	6.60883e-05	T/ILC	Other T/ILC	γδ Trm
ZDHHC17	is_ti	-0.350882	Blood	2.03655e-05	6.63604e-05	T/ILC	Other T/ILC	γδ Trm
TET2	is_ti	-0.373214	Blood	2.04083e-05	6.6478e-05	T/ILC	Other T/ILC	γδ Trm
APOL2	is_ti	0.58689	Ti	2.04985e-05	6.6737e-05	T/ILC	Other T/ILC	γδ Trm
ACVR1	is_ti	-0.516328	Blood	2.05011e-05	6.6737e-05	T/ILC	Other T/ILC	γδ Trm
TIMM10B	is_ti	0.463103	Ti	2.07064e-05	6.73832e-05	T/ILC	Other T/ILC	γδ Trm
IMPAD1	is_ti	0.551614	Ti	2.07724e-05	6.7576e-05	T/ILC	Other T/ILC	γδ Trm
MT-CO2	is_ti	-0.174609	Blood	2.08608e-05	6.78416e-05	T/ILC	Other T/ILC	γδ Trm
GCNT2	is_ti	-0.823704	Blood	2.09703e-05	6.81756e-05	T/ILC	Other T/ILC	γδ Trm
SLC27A3	is_ti	0.783747	Ti	2.10413e-05	6.83842e-05	T/ILC	Other T/ILC	γδ Trm
UNC13D	is_ti	0.498626	Ti	2.11562e-05	6.87355e-05	T/ILC	Other T/ILC	γδ Trm
AHDC1	is_ti	0.73108	Ti	2.11637e-05	6.87375e-05	T/ILC	Other T/ILC	γδ Trm
SMUG1	is_ti	0.623565	Ti	2.1301e-05	6.91608e-05	T/ILC	Other T/ILC	γδ Trm
GTF2H5	is_ti	-0.445162	Blood	2.19445e-05	7.12271e-05	T/ILC	Other T/ILC	γδ Trm
SEMA4D	is_ti	-0.294584	Blood	2.19767e-05	7.13084e-05	T/ILC	Other T/ILC	γδ Trm
AP003774.4	is_ti	0.726401	Ti	2.21262e-05	7.17703e-05	T/ILC	Other T/ILC	γδ Trm
AHCYL1	is_ti	0.512964	Ti	2.24244e-05	7.27141e-05	T/ILC	Other T/ILC	γδ Trm
IER5	is_ti	0.732235	Ti	2.24622e-05	7.28131e-05	T/ILC	Other T/ILC	γδ Trm
AZIN2	is_ti	0.873863	Ti	2.25504e-05	7.30754e-05	T/ILC	Other T/ILC	γδ Trm
SMC4	is_ti	0.62155	Ti	2.25781e-05	7.31414e-05	T/ILC	Other T/ILC	γδ Trm
USP45	is_ti	-0.586818	Blood	2.26229e-05	7.32627e-05	T/ILC	Other T/ILC	γδ Trm
SPIN1	is_ti	0.396058	Ti	2.27962e-05	7.38e-05	T/ILC	Other T/ILC	γδ Trm
METTL4	is_ti	-0.42126	Blood	2.2898e-05	7.41056e-05	T/ILC	Other T/ILC	γδ Trm
CROT	is_ti	-0.654391	Blood	2.30451e-05	7.45577e-05	T/ILC	Other T/ILC	γδ Trm
PPCDC	is_ti	0.557118	Ti	2.30597e-05	7.45809e-05	T/ILC	Other T/ILC	γδ Trm
PRKDC	is_ti	0.233316	Ti	2.32357e-05	7.51256e-05	T/ILC	Other T/ILC	γδ Trm
RDX	is_ti	0.459705	Ti	2.33061e-05	7.53291e-05	T/ILC	Other T/ILC	γδ Trm
TMCO1	is_ti	0.284328	Ti	2.33791e-05	7.55405e-05	T/ILC	Other T/ILC	γδ Trm
VIM-AS1	is_ti	0.628844	Ti	2.3447e-05	7.57357e-05	T/ILC	Other T/ILC	γδ Trm
EIF4A3	is_ti	0.453268	Ti	2.35805e-05	7.61421e-05	T/ILC	Other T/ILC	γδ Trm
GUK1	is_ti	0.297763	Ti	2.40216e-05	7.75416e-05	T/ILC	Other T/ILC	γδ Trm
NAA40	is_ti	0.564265	Ti	2.40659e-05	7.76595e-05	T/ILC	Other T/ILC	γδ Trm
EMB	is_ti	-0.2658	Blood	2.40955e-05	7.77298e-05	T/ILC	Other T/ILC	γδ Trm
CNTRL	is_ti	-0.292204	Blood	2.43838e-05	7.86345e-05	T/ILC	Other T/ILC	γδ Trm
ZNF630	is_ti	0.752618	Ti	2.47055e-05	7.96464e-05	T/ILC	Other T/ILC	γδ Trm
HLA-DMA	is_ti	0.798079	Ti	2.49773e-05	8.04965e-05	T/ILC	Other T/ILC	γδ Trm
INTS13	is_ti	0.447077	Ti	2.49923e-05	8.0519e-05	T/ILC	Other T/ILC	γδ Trm
PGGT1B	is_ti	-0.393019	Blood	2.50626e-05	8.07198e-05	T/ILC	Other T/ILC	γδ Trm
S100A11	is_ti	0.471564	Ti	2.51061e-05	8.08336e-05	T/ILC	Other T/ILC	γδ Trm
AC018816.1	is_ti	0.663031	Ti	2.51938e-05	8.109e-05	T/ILC	Other T/ILC	γδ Trm
FDFT1	is_ti	0.45593	Ti	2.52066e-05	8.1105e-05	T/ILC	Other T/ILC	γδ Trm
MAK	is_ti	-0.520203	Blood	2.52368e-05	8.11761e-05	T/ILC	Other T/ILC	γδ Trm
PFDN1	is_ti	-0.34707	Blood	2.54333e-05	8.17585e-05	T/ILC	Other T/ILC	γδ Trm
SERINC1	is_ti	-0.567324	Blood	2.54342e-05	8.17585e-05	T/ILC	Other T/ILC	γδ Trm
PCSK7	is_ti	-0.394966	Blood	2.55645e-05	8.2151e-05	T/ILC	Other T/ILC	γδ Trm
ARHGAP11A	is_ti	1.07414	Ti	2.57902e-05	8.28499e-05	T/ILC	Other T/ILC	γδ Trm
IFT140	is_ti	-0.605388	Blood	2.58294e-05	8.29491e-05	T/ILC	Other T/ILC	γδ Trm
ESD	is_ti	-0.378115	Blood	2.6213e-05	8.41539e-05	T/ILC	Other T/ILC	γδ Trm
FAM160B1	is_ti	0.534535	Ti	2.62345e-05	8.41962e-05	T/ILC	Other T/ILC	γδ Trm
CMTR2	is_ti	0.51783	Ti	2.64652e-05	8.49092e-05	T/ILC	Other T/ILC	γδ Trm
KLHDC4	is_ti	-0.408229	Blood	2.65753e-05	8.52351e-05	T/ILC	Other T/ILC	γδ Trm
CTDSPL2	is_ti	-0.274204	Blood	2.66226e-05	8.53596e-05	T/ILC	Other T/ILC	γδ Trm
ERO1A	is_ti	0.306089	Ti	2.66807e-05	8.55182e-05	T/ILC	Other T/ILC	γδ Trm
SFT2D2	is_ti	0.421504	Ti	2.66992e-05	8.55503e-05	T/ILC	Other T/ILC	γδ Trm
YWHAE	is_ti	0.337002	Ti	2.68417e-05	8.59792e-05	T/ILC	Other T/ILC	γδ Trm
PLIN2	is_ti	-0.846201	Blood	2.68609e-05	8.60133e-05	T/ILC	Other T/ILC	γδ Trm
MYD88	is_ti	0.610035	Ti	2.70723e-05	8.66471e-05	T/ILC	Other T/ILC	γδ Trm
ADAM19	is_ti	0.888222	Ti	2.70761e-05	8.66471e-05	T/ILC	Other T/ILC	γδ Trm
HOOK1	is_ti	-0.99659	Blood	2.7131e-05	8.67951e-05	T/ILC	Other T/ILC	γδ Trm
GSAP	is_ti	0.579598	Ti	2.7148e-05	8.68217e-05	T/ILC	Other T/ILC	γδ Trm
GORAB	is_ti	-0.674277	Blood	2.71578e-05	8.68252e-05	T/ILC	Other T/ILC	γδ Trm
BST2	is_ti	0.348701	Ti	2.71703e-05	8.68373e-05	T/ILC	Other T/ILC	γδ Trm
TMEM8A	is_ti	0.691087	Ti	2.71913e-05	8.68767e-05	T/ILC	Other T/ILC	γδ Trm
PYCR2	is_ti	-0.497651	Blood	2.73637e-05	8.73996e-05	T/ILC	Other T/ILC	γδ Trm
ZNF710	is_ti	0.542758	Ti	2.73788e-05	8.74178e-05	T/ILC	Other T/ILC	γδ Trm
MXD1	is_ti	-0.975692	Blood	2.73868e-05	8.74178e-05	T/ILC	Other T/ILC	γδ Trm
LINC00278	is_ti	0.555053	Ti	2.75851e-05	8.80227e-05	T/ILC	Other T/ILC	γδ Trm
AC096887.1	is_ti	-0.757121	Blood	2.76483e-05	8.81962e-05	T/ILC	Other T/ILC	γδ Trm
ACYP1	is_ti	0.485869	Ti	2.77678e-05	8.85491e-05	T/ILC	Other T/ILC	γδ Trm
SCFD1	is_ti	-0.263927	Blood	2.7788e-05	8.85853e-05	T/ILC	Other T/ILC	γδ Trm
KLHDC3	is_ti	-0.51485	Blood	2.78996e-05	8.89129e-05	T/ILC	Other T/ILC	γδ Trm
FIG4	is_ti	0.515135	Ti	2.79291e-05	8.89785e-05	T/ILC	Other T/ILC	γδ Trm
ODF2L	is_ti	-0.294167	Blood	2.80503e-05	8.93363e-05	T/ILC	Other T/ILC	γδ Trm
ITCH	is_ti	0.266085	Ti	2.80982e-05	8.94603e-05	T/ILC	Other T/ILC	γδ Trm
RPRD2	is_ti	-0.279695	Blood	2.8144e-05	8.95776e-05	T/ILC	Other T/ILC	γδ Trm
KNL1	is_ti	1.36442	Ti	2.84543e-05	9.05364e-05	T/ILC	Other T/ILC	γδ Trm
PGP	is_ti	0.43831	Ti	2.85677e-05	9.08684e-05	T/ILC	Other T/ILC	γδ Trm
HEXA	is_ti	0.413079	Ti	2.86538e-05	9.11133e-05	T/ILC	Other T/ILC	γδ Trm
IL12RB1	is_ti	0.627175	Ti	2.88079e-05	9.15741e-05	T/ILC	Other T/ILC	γδ Trm
GNL3	is_ti	-0.39122	Blood	2.89308e-05	9.19175e-05	T/ILC	Other T/ILC	γδ Trm
BBX	is_ti	-0.23775	Blood	2.89343e-05	9.19175e-05	T/ILC	Other T/ILC	γδ Trm
TXNL4A	is_ti	-0.263456	Blood	2.89502e-05	9.1939e-05	T/ILC	Other T/ILC	γδ Trm
FEZ2	is_ti	0.366948	Ti	2.91314e-05	9.24852e-05	T/ILC	Other T/ILC	γδ Trm
SDR39U1	is_ti	-0.495824	Blood	2.91851e-05	9.26261e-05	T/ILC	Other T/ILC	γδ Trm
PNISR	is_ti	-0.21217	Blood	2.92316e-05	9.27444e-05	T/ILC	Other T/ILC	γδ Trm
HERC3	is_ti	-0.423319	Blood	2.94057e-05	9.32671e-05	T/ILC	Other T/ILC	γδ Trm
CHEK2	is_ti	0.770354	Ti	2.96505e-05	9.40139e-05	T/ILC	Other T/ILC	γδ Trm
ODC1	is_ti	0.542206	Ti	2.97515e-05	9.43041e-05	T/ILC	Other T/ILC	γδ Trm
TFCP2	is_ti	0.378136	Ti	3.01372e-05	9.54735e-05	T/ILC	Other T/ILC	γδ Trm
YIPF4	is_ti	-0.333487	Blood	3.01395e-05	9.54735e-05	T/ILC	Other T/ILC	γδ Trm
ADGRG5	is_ti	-0.761356	Blood	3.02141e-05	9.56797e-05	T/ILC	Other T/ILC	γδ Trm
MTMR4	is_ti	-0.587496	Blood	3.0338e-05	9.60415e-05	T/ILC	Other T/ILC	γδ Trm
EIF2S1	is_ti	0.32321	Ti	3.05096e-05	9.65437e-05	T/ILC	Other T/ILC	γδ Trm
SYF2	is_ti	-0.332597	Blood	3.05159e-05	9.65437e-05	T/ILC	Other T/ILC	γδ Trm
LILRB1	is_ti	0.9772	Ti	3.05655e-05	9.66699e-05	T/ILC	Other T/ILC	γδ Trm
PLSCR1	is_ti	0.544551	Ti	3.06528e-05	9.69156e-05	T/ILC	Other T/ILC	γδ Trm
TYK2	is_ti	0.555631	Ti	3.07175e-05	9.70893e-05	T/ILC	Other T/ILC	γδ Trm
SLC37A1	is_ti	0.962319	Ti	3.07868e-05	9.72778e-05	T/ILC	Other T/ILC	γδ Trm
PIGT	is_ti	0.501518	Ti	3.09007e-05	9.76069e-05	T/ILC	Other T/ILC	γδ Trm
SLC39A1	is_ti	0.665231	Ti	3.12194e-05	9.85823e-05	T/ILC	Other T/ILC	γδ Trm
TRAF6	is_ti	0.484972	Ti	3.16226e-05	9.98241e-05	T/ILC	Other T/ILC	γδ Trm
MCM3	is_ti	0.460185	Ti	3.16794e-05	9.99718e-05	T/ILC	Other T/ILC	γδ Trm
CNNM2	is_ti	0.543468	Ti	3.23002e-05	0.000101899	T/ILC	Other T/ILC	γδ Trm
MLEC	is_ti	0.607874	Ti	3.25898e-05	0.00010278	T/ILC	Other T/ILC	γδ Trm
KIAA0930	is_ti	0.708441	Ti	3.26085e-05	0.000102807	T/ILC	Other T/ILC	γδ Trm
UBE2E2	is_ti	-0.912448	Blood	3.2746e-05	0.000103208	T/ILC	Other T/ILC	γδ Trm
TIPARP	is_ti	0.65771	Ti	3.31605e-05	0.000104481	T/ILC	Other T/ILC	γδ Trm
UBA3	is_ti	0.406389	Ti	3.32149e-05	0.000104619	T/ILC	Other T/ILC	γδ Trm
PARD6A	is_ti	0.752368	Ti	3.40307e-05	0.000107156	T/ILC	Other T/ILC	γδ Trm
ATP11B	is_ti	0.225326	Ti	3.40714e-05	0.00010725	T/ILC	Other T/ILC	γδ Trm
PRKAG2	is_ti	-0.365796	Blood	3.46887e-05	0.000109159	T/ILC	Other T/ILC	γδ Trm
TSC22D2	is_ti	-0.439836	Blood	3.49397e-05	0.000109914	T/ILC	Other T/ILC	γδ Trm
UTP23	is_ti	-0.370296	Blood	3.49574e-05	0.000109935	T/ILC	Other T/ILC	γδ Trm
EDF1	is_ti	-0.272942	Blood	3.51257e-05	0.00011043	T/ILC	Other T/ILC	γδ Trm
AXIN1	is_ti	-0.408044	Blood	3.54964e-05	0.00011154	T/ILC	Other T/ILC	γδ Trm
KIAA1586	is_ti	-0.535127	Blood	3.55011e-05	0.00011154	T/ILC	Other T/ILC	γδ Trm
FRA10AC1	is_ti	-0.351518	Blood	3.5788e-05	0.000112406	T/ILC	Other T/ILC	γδ Trm
MBD6	is_ti	0.546231	Ti	3.61675e-05	0.000113562	T/ILC	Other T/ILC	γδ Trm
TMEM181	is_ti	0.395018	Ti	3.6591e-05	0.000114856	T/ILC	Other T/ILC	γδ Trm
PPARA	is_ti	0.839331	Ti	3.6972e-05	0.000116015	T/ILC	Other T/ILC	γδ Trm
UBN2	is_ti	-0.414521	Blood	3.73206e-05	0.000117073	T/ILC	Other T/ILC	γδ Trm
POLR2G	is_ti	0.357403	Ti	3.74484e-05	0.000117403	T/ILC	Other T/ILC	γδ Trm
AC011933.4	is_ti	-0.460941	Blood	3.74495e-05	0.000117403	T/ILC	Other T/ILC	γδ Trm
TOP2A	is_ti	1.70131	Ti	3.76593e-05	0.000118024	T/ILC	Other T/ILC	γδ Trm
PABPC4	is_ti	-0.477238	Blood	3.78648e-05	0.000118631	T/ILC	Other T/ILC	γδ Trm
TP53BP1	is_ti	0.515781	Ti	3.79966e-05	0.000119007	T/ILC	Other T/ILC	γδ Trm
SHISA5	is_ti	0.323276	Ti	3.81388e-05	0.000119415	T/ILC	Other T/ILC	γδ Trm
TCFL5	is_ti	0.770345	Ti	3.81948e-05	0.000119553	T/ILC	Other T/ILC	γδ Trm
MOAP1	is_ti	-0.461841	Blood	3.82305e-05	0.000119627	T/ILC	Other T/ILC	γδ Trm
IBTK	is_ti	0.335147	Ti	3.84017e-05	0.000120125	T/ILC	Other T/ILC	γδ Trm
PABPC1	is_ti	-0.24319	Blood	3.85624e-05	0.00012059	T/ILC	Other T/ILC	γδ Trm
CCL28	is_ti	-1.14918	Blood	3.88698e-05	0.000121455	T/ILC	Other T/ILC	γδ Trm
SMC5	is_ti	0.250982	Ti	3.88745e-05	0.000121455	T/ILC	Other T/ILC	γδ Trm
RANBP9	is_ti	0.305384	Ti	3.88753e-05	0.000121455	T/ILC	Other T/ILC	γδ Trm
E2F5	is_ti	0.570719	Ti	3.90931e-05	0.000122097	T/ILC	Other T/ILC	γδ Trm
ZFYVE16	is_ti	0.472038	Ti	3.91184e-05	0.000122138	T/ILC	Other T/ILC	γδ Trm
IFITM1	is_ti	-0.653676	Blood	3.93693e-05	0.000122883	T/ILC	Other T/ILC	γδ Trm
PTRHD1	is_ti	-0.561879	Blood	3.99127e-05	0.00012454	T/ILC	Other T/ILC	γδ Trm
HLA-DRB1	is_ti	1.04861	Ti	4.01355e-05	0.000125197	T/ILC	Other T/ILC	γδ Trm
PSMD13	is_ti	0.320871	Ti	4.01993e-05	0.000125357	T/ILC	Other T/ILC	γδ Trm
RFLNB	is_ti	-0.50476	Blood	4.05974e-05	0.000126559	T/ILC	Other T/ILC	γδ Trm
WDR74	is_ti	-0.442756	Blood	4.06985e-05	0.000126834	T/ILC	Other T/ILC	γδ Trm
RNPS1	is_ti	0.281064	Ti	4.18443e-05	0.000130365	T/ILC	Other T/ILC	γδ Trm
CCNI	is_ti	-0.1977	Blood	4.19302e-05	0.000130592	T/ILC	Other T/ILC	γδ Trm
GNPNAT1	is_ti	-0.905043	Blood	4.19872e-05	0.000130728	T/ILC	Other T/ILC	γδ Trm
RNF216	is_ti	-0.262279	Blood	4.21306e-05	0.000131134	T/ILC	Other T/ILC	γδ Trm
SCYL2	is_ti	0.364326	Ti	4.23004e-05	0.000131622	T/ILC	Other T/ILC	γδ Trm
HMGB2	is_ti	0.712052	Ti	4.25647e-05	0.000132403	T/ILC	Other T/ILC	γδ Trm
PARPBP	is_ti	1.03188	Ti	4.27448e-05	0.000132922	T/ILC	Other T/ILC	γδ Trm
ARL2BP	is_ti	0.397949	Ti	4.27764e-05	0.000132979	T/ILC	Other T/ILC	γδ Trm
CHKA	is_ti	0.818786	Ti	4.28733e-05	0.000133239	T/ILC	Other T/ILC	γδ Trm
ATG5	is_ti	0.26818	Ti	4.31481e-05	0.000134051	T/ILC	Other T/ILC	γδ Trm
CTSW	is_ti	-0.906906	Blood	4.32073e-05	0.000134193	T/ILC	Other T/ILC	γδ Trm
AGPAT3	is_ti	0.459944	Ti	4.35728e-05	0.000135287	T/ILC	Other T/ILC	γδ Trm
HLA-C	is_ti	-0.286832	Blood	4.36122e-05	0.000135367	T/ILC	Other T/ILC	γδ Trm
SCML1	is_ti	-0.951087	Blood	4.36304e-05	0.000135381	T/ILC	Other T/ILC	γδ Trm
ACBD6	is_ti	-0.294852	Blood	4.39565e-05	0.000136351	T/ILC	Other T/ILC	γδ Trm
RNF44	is_ti	-0.440853	Blood	4.44743e-05	0.000137914	T/ILC	Other T/ILC	γδ Trm
RITA1	is_ti	0.783874	Ti	4.46934e-05	0.000138551	T/ILC	Other T/ILC	γδ Trm
CLSPN	is_ti	1.10889	Ti	4.5061e-05	0.000139647	T/ILC	Other T/ILC	γδ Trm
YIPF1	is_ti	0.550786	Ti	4.5285e-05	0.000140298	T/ILC	Other T/ILC	γδ Trm
ANKRD42	is_ti	0.682454	Ti	4.53136e-05	0.000140323	T/ILC	Other T/ILC	γδ Trm
SLC25A3	is_ti	-0.347349	Blood	4.53445e-05	0.000140323	T/ILC	Other T/ILC	γδ Trm
MZF1-AS1	is_ti	0.728974	Ti	4.53476e-05	0.000140323	T/ILC	Other T/ILC	γδ Trm
WHRN	is_ti	1.0249	Ti	4.5349e-05	0.000140323	T/ILC	Other T/ILC	γδ Trm
GARNL3	is_ti	0.911603	Ti	4.59184e-05	0.000142041	T/ILC	Other T/ILC	γδ Trm
HEATR4	is_ti	-0.745107	Blood	4.6193e-05	0.000142846	T/ILC	Other T/ILC	γδ Trm
NPHP4	is_ti	0.805504	Ti	4.69274e-05	0.000145072	T/ILC	Other T/ILC	γδ Trm
SUCO	is_ti	0.397951	Ti	4.71471e-05	0.000145706	T/ILC	Other T/ILC	γδ Trm
ATP9B	is_ti	-0.302596	Blood	4.71708e-05	0.000145734	T/ILC	Other T/ILC	γδ Trm
ACTR6	is_ti	-0.428875	Blood	4.72359e-05	0.00014589	T/ILC	Other T/ILC	γδ Trm
EFR3A	is_ti	0.280708	Ti	4.76685e-05	0.000147181	T/ILC	Other T/ILC	γδ Trm
NPEPPS	is_ti	0.299675	Ti	4.81274e-05	0.000148552	T/ILC	Other T/ILC	γδ Trm
PER2	is_ti	0.748419	Ti	4.81758e-05	0.000148656	T/ILC	Other T/ILC	γδ Trm
ZFP14	is_ti	-0.345025	Blood	4.83659e-05	0.000149197	T/ILC	Other T/ILC	γδ Trm
TPRG1	is_ti	0.989062	Ti	4.85482e-05	0.000149713	T/ILC	Other T/ILC	γδ Trm
ANP32E	is_ti	0.411209	Ti	4.87036e-05	0.000150146	T/ILC	Other T/ILC	γδ Trm
TGIF2	is_ti	-0.636308	Blood	4.87293e-05	0.000150179	T/ILC	Other T/ILC	γδ Trm
FTX	is_ti	-0.234009	Blood	4.87875e-05	0.000150312	T/ILC	Other T/ILC	γδ Trm
TMEM65	is_ti	-0.344026	Blood	4.88908e-05	0.000150584	T/ILC	Other T/ILC	γδ Trm
C4orf19	is_ti	-1.10719	Blood	4.95342e-05	0.000152518	T/ILC	Other T/ILC	γδ Trm
ZBTB20-AS1	is_ti	0.71267	Ti	4.96904e-05	0.000152952	T/ILC	Other T/ILC	γδ Trm
USP48	is_ti	0.302235	Ti	5.03091e-05	0.000154809	T/ILC	Other T/ILC	γδ Trm
SLC27A1	is_ti	0.808555	Ti	5.11123e-05	0.000157232	T/ILC	Other T/ILC	γδ Trm
CCDC28A	is_ti	-0.390166	Blood	5.13828e-05	0.000158016	T/ILC	Other T/ILC	γδ Trm
AAED1	is_ti	0.627363	Ti	5.14664e-05	0.000158224	T/ILC	Other T/ILC	γδ Trm
TYMS	is_ti	1.3437	Ti	5.17018e-05	0.000158899	T/ILC	Other T/ILC	γδ Trm
CCDC32	is_ti	0.505691	Ti	5.20778e-05	0.000160006	T/ILC	Other T/ILC	γδ Trm
TRAF3IP2	is_ti	-0.668001	Blood	5.25326e-05	0.000161354	T/ILC	Other T/ILC	γδ Trm
CDK9	is_ti	0.492504	Ti	5.27006e-05	0.00016182	T/ILC	Other T/ILC	γδ Trm
SYPL1	is_ti	-0.392084	Blood	5.29204e-05	0.000162445	T/ILC	Other T/ILC	γδ Trm
CYB5R3	is_ti	0.570171	Ti	5.29887e-05	0.000162605	T/ILC	Other T/ILC	γδ Trm
CRACR2B	is_ti	1.19922	Ti	5.30455e-05	0.000162729	T/ILC	Other T/ILC	γδ Trm
PILRB	is_ti	0.343915	Ti	5.32205e-05	0.000163216	T/ILC	Other T/ILC	γδ Trm
PHLDB2	is_ti	0.807351	Ti	5.3477e-05	0.000163952	T/ILC	Other T/ILC	γδ Trm
CASP1	is_ti	0.563099	Ti	5.37307e-05	0.00016468	T/ILC	Other T/ILC	γδ Trm
HIBADH	is_ti	-0.44051	Blood	5.39913e-05	0.000165428	T/ILC	Other T/ILC	γδ Trm
AC104041.1	is_ti	-1.14938	Blood	5.45118e-05	0.00016697	T/ILC	Other T/ILC	γδ Trm
ZBTB2	is_ti	0.563465	Ti	5.45279e-05	0.00016697	T/ILC	Other T/ILC	γδ Trm
ERG28	is_ti	0.509182	Ti	5.46379e-05	0.000167256	T/ILC	Other T/ILC	γδ Trm
RNF167	is_ti	0.351754	Ti	5.47295e-05	0.000167485	T/ILC	Other T/ILC	γδ Trm
NAPB	is_ti	0.534111	Ti	5.47789e-05	0.000167585	T/ILC	Other T/ILC	γδ Trm
MTHFD1L	is_ti	0.903995	Ti	5.54335e-05	0.000169535	T/ILC	Other T/ILC	γδ Trm
SLC25A11	is_ti	0.426805	Ti	5.54811e-05	0.000169629	T/ILC	Other T/ILC	γδ Trm
RBM3	is_ti	-0.349516	Blood	5.55785e-05	0.000169875	T/ILC	Other T/ILC	γδ Trm
WSB2	is_ti	0.567475	Ti	5.56261e-05	0.000169969	T/ILC	Other T/ILC	γδ Trm
C11orf80	is_ti	0.594086	Ti	5.58782e-05	0.000170687	T/ILC	Other T/ILC	γδ Trm
ZNF85	is_ti	0.589628	Ti	5.6506e-05	0.000172552	T/ILC	Other T/ILC	γδ Trm
ATP5PD	is_ti	-0.323797	Blood	5.65407e-05	0.000172605	T/ILC	Other T/ILC	γδ Trm
ZNF639	is_ti	-0.393232	Blood	5.72098e-05	0.000174595	T/ILC	Other T/ILC	γδ Trm
FDX1	is_ti	0.332708	Ti	5.74991e-05	0.000175424	T/ILC	Other T/ILC	γδ Trm
ADHFE1	is_ti	0.672837	Ti	5.77689e-05	0.000176193	T/ILC	Other T/ILC	γδ Trm
PSMD8	is_ti	0.344064	Ti	5.83683e-05	0.000177967	T/ILC	Other T/ILC	γδ Trm
NDUFB4	is_ti	-0.321559	Blood	5.85749e-05	0.000178543	T/ILC	Other T/ILC	γδ Trm
ZNF528	is_ti	0.530565	Ti	5.94019e-05	0.000181009	T/ILC	Other T/ILC	γδ Trm
AP001347.1	is_ti	0.993008	Ti	5.9572e-05	0.000181472	T/ILC	Other T/ILC	γδ Trm
ANKRD16	is_ti	-0.644367	Blood	5.98393e-05	0.000182231	T/ILC	Other T/ILC	γδ Trm
MORC3	is_ti	-0.244991	Blood	6.00683e-05	0.000182872	T/ILC	Other T/ILC	γδ Trm
NUBPL	is_ti	-0.363877	Blood	6.0585e-05	0.000184373	T/ILC	Other T/ILC	γδ Trm
SNX2	is_ti	-0.332452	Blood	6.05981e-05	0.000184373	T/ILC	Other T/ILC	γδ Trm
PPP1R12B	is_ti	0.415959	Ti	6.06409e-05	0.000184447	T/ILC	Other T/ILC	γδ Trm
TPX2	is_ti	1.4238	Ti	6.0972e-05	0.000185398	T/ILC	Other T/ILC	γδ Trm
MRPS34	is_ti	0.309809	Ti	6.16462e-05	0.00018735	T/ILC	Other T/ILC	γδ Trm
KIAA0753	is_ti	0.613482	Ti	6.16515e-05	0.00018735	T/ILC	Other T/ILC	γδ Trm
YWHAB	is_ti	-0.225872	Blood	6.1843e-05	0.000187875	T/ILC	Other T/ILC	γδ Trm
DAPK3	is_ti	0.601772	Ti	6.20029e-05	0.000188304	T/ILC	Other T/ILC	γδ Trm
TMEM258	is_ti	-0.293749	Blood	6.21743e-05	0.000188767	T/ILC	Other T/ILC	γδ Trm
MINOS1	is_ti	-0.346893	Blood	6.22867e-05	0.000189051	T/ILC	Other T/ILC	γδ Trm
KDM4C	is_ti	0.218804	Ti	6.24634e-05	0.00018953	T/ILC	Other T/ILC	γδ Trm
ZUP1	is_ti	0.550128	Ti	6.28058e-05	0.000190511	T/ILC	Other T/ILC	γδ Trm
SIVA1	is_ti	0.357483	Ti	6.34189e-05	0.000192312	T/ILC	Other T/ILC	γδ Trm
TBCD	is_ti	0.50527	Ti	6.34922e-05	0.000192476	T/ILC	Other T/ILC	γδ Trm
BCORL1	is_ti	0.864749	Ti	6.43318e-05	0.000194963	T/ILC	Other T/ILC	γδ Trm
RAPH1	is_ti	-0.900447	Blood	6.45396e-05	0.000195533	T/ILC	Other T/ILC	γδ Trm
RELB	is_ti	0.529601	Ti	6.46578e-05	0.000195832	T/ILC	Other T/ILC	γδ Trm
TRIP11	is_ti	0.285382	Ti	6.49738e-05	0.000196675	T/ILC	Other T/ILC	γδ Trm
LINC02340	is_ti	-0.554417	Blood	6.49758e-05	0.000196675	T/ILC	Other T/ILC	γδ Trm
RAB35	is_ti	0.462875	Ti	6.49952e-05	0.000196675	T/ILC	Other T/ILC	γδ Trm
DUS3L	is_ti	-0.61335	Blood	6.51392e-05	0.000197051	T/ILC	Other T/ILC	γδ Trm
PLAG1	is_ti	-0.849337	Blood	6.57193e-05	0.000198746	T/ILC	Other T/ILC	γδ Trm
HAUS6	is_ti	0.403104	Ti	6.57746e-05	0.000198853	T/ILC	Other T/ILC	γδ Trm
TPM1	is_ti	-1.0762	Blood	6.6068e-05	0.00019968	T/ILC	Other T/ILC	γδ Trm
SH3BGRL	is_ti	0.228662	Ti	6.6167e-05	0.000199782	T/ILC	Other T/ILC	γδ Trm
GCNA	is_ti	-0.524371	Blood	6.6173e-05	0.000199782	T/ILC	Other T/ILC	γδ Trm
ZFP36	is_ti	0.395596	Ti	6.61807e-05	0.000199782	T/ILC	Other T/ILC	γδ Trm
PPIL4	is_ti	-0.339885	Blood	6.61814e-05	0.000199782	T/ILC	Other T/ILC	γδ Trm
SLC25A44	is_ti	0.641181	Ti	6.67554e-05	0.000201454	T/ILC	Other T/ILC	γδ Trm
MKRN2OS	is_ti	-0.684048	Blood	6.71391e-05	0.00020255	T/ILC	Other T/ILC	γδ Trm
SCAI	is_ti	-0.326905	Blood	6.75e-05	0.000203578	T/ILC	Other T/ILC	γδ Trm
AC073332.1	is_ti	0.680541	Ti	6.76311e-05	0.000203912	T/ILC	Other T/ILC	γδ Trm
MMP24OS	is_ti	0.376756	Ti	6.85294e-05	0.000206558	T/ILC	Other T/ILC	γδ Trm
AP002383.2	is_ti	-0.753763	Blood	6.95977e-05	0.000209715	T/ILC	Other T/ILC	γδ Trm
TMEM245	is_ti	-0.325676	Blood	6.96434e-05	0.00020979	T/ILC	Other T/ILC	γδ Trm
FP236383.1	is_ti	-0.756173	Blood	6.96699e-05	0.000209806	T/ILC	Other T/ILC	γδ Trm
ZNF483	is_ti	-0.658401	Blood	6.9861e-05	0.000210318	T/ILC	Other T/ILC	γδ Trm
JHY	is_ti	0.803294	Ti	7.03394e-05	0.000211695	T/ILC	Other T/ILC	γδ Trm
AC026471.1	is_ti	0.655107	Ti	7.07447e-05	0.000212851	T/ILC	Other T/ILC	γδ Trm
LINC02576	is_ti	0.845276	Ti	7.14014e-05	0.000214762	T/ILC	Other T/ILC	γδ Trm
LINC02391	is_ti	-0.947463	Blood	7.15264e-05	0.000215073	T/ILC	Other T/ILC	γδ Trm
ZNF397	is_ti	-0.490654	Blood	7.1674e-05	0.000215452	T/ILC	Other T/ILC	γδ Trm
ELP2	is_ti	-0.330638	Blood	7.19518e-05	0.000216222	T/ILC	Other T/ILC	γδ Trm
FKBP15	is_ti	0.4927	Ti	7.23161e-05	0.000217252	T/ILC	Other T/ILC	γδ Trm
ZNF627	is_ti	0.468647	Ti	7.26689e-05	0.000218247	T/ILC	Other T/ILC	γδ Trm
PARVG	is_ti	0.427829	Ti	7.28737e-05	0.000218796	T/ILC	Other T/ILC	γδ Trm
SPTAN1	is_ti	-0.246597	Blood	7.30407e-05	0.000219232	T/ILC	Other T/ILC	γδ Trm
NMRK1	is_ti	0.42156	Ti	7.30684e-05	0.000219249	T/ILC	Other T/ILC	γδ Trm
TUBA1B	is_ti	0.628696	Ti	7.33912e-05	0.000220152	T/ILC	Other T/ILC	γδ Trm
IPPK	is_ti	0.575141	Ti	7.40558e-05	0.000222079	T/ILC	Other T/ILC	γδ Trm
AC090971.2	is_ti	-0.589361	Blood	7.41883e-05	0.000222409	T/ILC	Other T/ILC	γδ Trm
AKNA	is_ti	0.260047	Ti	7.43301e-05	0.000222768	T/ILC	Other T/ILC	γδ Trm
DDX6	is_ti	-0.200548	Blood	7.45929e-05	0.000223489	T/ILC	Other T/ILC	γδ Trm
HSD17B12	is_ti	0.391586	Ti	7.49836e-05	0.000224592	T/ILC	Other T/ILC	γδ Trm
HDAC4	is_ti	0.403631	Ti	7.50342e-05	0.000224676	T/ILC	Other T/ILC	γδ Trm
ESYT1	is_ti	-0.321396	Blood	7.53762e-05	0.000225633	T/ILC	Other T/ILC	γδ Trm
LANCL2	is_ti	-0.533056	Blood	7.56635e-05	0.000226425	T/ILC	Other T/ILC	γδ Trm
REX1BD	is_ti	0.300713	Ti	7.58578e-05	0.000226939	T/ILC	Other T/ILC	γδ Trm
NDUFA6	is_ti	0.374379	Ti	7.59413e-05	0.00022712	T/ILC	Other T/ILC	γδ Trm
CCDC12	is_ti	0.279571	Ti	7.60058e-05	0.000227245	T/ILC	Other T/ILC	γδ Trm
AKAP1	is_ti	-0.986368	Blood	7.60351e-05	0.000227265	T/ILC	Other T/ILC	γδ Trm
ITFG2	is_ti	-0.313859	Blood	7.64818e-05	0.000228532	T/ILC	Other T/ILC	γδ Trm
CAMK2D	is_ti	0.357801	Ti	7.6721e-05	0.000229179	T/ILC	Other T/ILC	γδ Trm
TMEM120B	is_ti	0.381871	Ti	7.68429e-05	0.000229474	T/ILC	Other T/ILC	γδ Trm
IFI35	is_ti	0.494738	Ti	7.71698e-05	0.000230382	T/ILC	Other T/ILC	γδ Trm
PRR14L	is_ti	0.387848	Ti	7.71933e-05	0.000230383	T/ILC	Other T/ILC	γδ Trm
FNIP2	is_ti	-0.647422	Blood	7.7218e-05	0.000230388	T/ILC	Other T/ILC	γδ Trm
HTRA2	is_ti	0.659608	Ti	7.76971e-05	0.000231748	T/ILC	Other T/ILC	γδ Trm
EVI5L	is_ti	0.749262	Ti	7.78931e-05	0.000232264	T/ILC	Other T/ILC	γδ Trm
DENND4A	is_ti	-0.288263	Blood	7.80761e-05	0.00023274	T/ILC	Other T/ILC	γδ Trm
KIF9-AS1	is_ti	0.697429	Ti	7.81483e-05	0.000232886	T/ILC	Other T/ILC	γδ Trm
ZNF414	is_ti	-0.570488	Blood	7.82213e-05	0.000233034	T/ILC	Other T/ILC	γδ Trm
TRNT1	is_ti	-0.414163	Blood	7.842e-05	0.000233557	T/ILC	Other T/ILC	γδ Trm
TRAF2	is_ti	0.562386	Ti	7.8664e-05	0.000234214	T/ILC	Other T/ILC	γδ Trm
CTPS2	is_ti	0.623003	Ti	7.89151e-05	0.000234891	T/ILC	Other T/ILC	γδ Trm
SMC3	is_ti	0.279621	Ti	7.93883e-05	0.000236168	T/ILC	Other T/ILC	γδ Trm
AC108449.1	is_ti	0.685728	Ti	7.93912e-05	0.000236168	T/ILC	Other T/ILC	γδ Trm
CD2AP	is_ti	-0.655795	Blood	7.94281e-05	0.000236208	T/ILC	Other T/ILC	γδ Trm
ARHGAP1	is_ti	-0.383676	Blood	8.02048e-05	0.000238447	T/ILC	Other T/ILC	γδ Trm
A1BG	is_ti	-0.396375	Blood	8.04758e-05	0.000239181	T/ILC	Other T/ILC	γδ Trm
CARNMT1	is_ti	0.337365	Ti	8.05973e-05	0.000239471	T/ILC	Other T/ILC	γδ Trm
NARS2	is_ti	-0.438295	Blood	8.06757e-05	0.000239633	T/ILC	Other T/ILC	γδ Trm
WIPF2	is_ti	0.405511	Ti	8.07212e-05	0.000239697	T/ILC	Other T/ILC	γδ Trm
CENPN	is_ti	0.784589	Ti	8.13038e-05	0.000241355	T/ILC	Other T/ILC	γδ Trm
ORMDL1	is_ti	-0.264194	Blood	8.14995e-05	0.000241865	T/ILC	Other T/ILC	γδ Trm
RBM8A	is_ti	0.270288	Ti	8.20039e-05	0.00024329	T/ILC	Other T/ILC	γδ Trm
SURF2	is_ti	0.487735	Ti	8.32986e-05	0.000247057	T/ILC	Other T/ILC	γδ Trm
RNF19A	is_ti	0.320919	Ti	8.41845e-05	0.000249611	T/ILC	Other T/ILC	γδ Trm
GPR107	is_ti	0.432804	Ti	8.44806e-05	0.000250367	T/ILC	Other T/ILC	γδ Trm
MIOS	is_ti	-0.475629	Blood	8.44896e-05	0.000250367	T/ILC	Other T/ILC	γδ Trm
UFC1	is_ti	-0.301838	Blood	8.45516e-05	0.000250477	T/ILC	Other T/ILC	γδ Trm
POLR1A	is_ti	0.482403	Ti	8.48831e-05	0.000251384	T/ILC	Other T/ILC	γδ Trm
AP4M1	is_ti	0.632332	Ti	8.49502e-05	0.000251509	T/ILC	Other T/ILC	γδ Trm
SACS	is_ti	0.490636	Ti	8.5614e-05	0.000253399	T/ILC	Other T/ILC	γδ Trm
MIR181A1HG	is_ti	-0.748466	Blood	8.57844e-05	0.000253815	T/ILC	Other T/ILC	γδ Trm
RACGAP1	is_ti	0.879043	Ti	8.58053e-05	0.000253815	T/ILC	Other T/ILC	γδ Trm
SHPRH	is_ti	-0.344686	Blood	8.58383e-05	0.000253838	T/ILC	Other T/ILC	γδ Trm
FOXK2	is_ti	0.331246	Ti	8.59203e-05	0.000254005	T/ILC	Other T/ILC	γδ Trm
UBE2M	is_ti	0.349115	Ti	8.61669e-05	0.000254659	T/ILC	Other T/ILC	γδ Trm
CAST	is_ti	-0.4012	Blood	8.72054e-05	0.000257652	T/ILC	Other T/ILC	γδ Trm
SERPINB9P1	is_ti	-0.640852	Blood	8.79275e-05	0.000259709	T/ILC	Other T/ILC	γδ Trm
URGCP	is_ti	-0.454899	Blood	8.86288e-05	0.000261703	T/ILC	Other T/ILC	γδ Trm
AIFM1	is_ti	0.484324	Ti	8.87467e-05	0.000261974	T/ILC	Other T/ILC	γδ Trm
RINL	is_ti	0.460717	Ti	8.88287e-05	0.000262139	T/ILC	Other T/ILC	γδ Trm
TDP1	is_ti	0.45379	Ti	8.90224e-05	0.000262633	T/ILC	Other T/ILC	γδ Trm
ELP5	is_ti	0.541076	Ti	8.90911e-05	0.000262758	T/ILC	Other T/ILC	γδ Trm
TIGAR	is_ti	0.466948	Ti	9.00697e-05	0.000265566	T/ILC	Other T/ILC	γδ Trm
AP2A2	is_ti	-0.377684	Blood	9.03727e-05	0.000266381	T/ILC	Other T/ILC	γδ Trm
SENP7	is_ti	-0.246122	Blood	9.06802e-05	0.000267209	T/ILC	Other T/ILC	γδ Trm
ATP2B1-AS1	is_ti	-0.678039	Blood	9.07522e-05	0.000267342	T/ILC	Other T/ILC	γδ Trm
SAP18	is_ti	-0.241544	Blood	9.10263e-05	0.000268071	T/ILC	Other T/ILC	γδ Trm
GLUD1	is_ti	0.302083	Ti	9.1293e-05	0.000268777	T/ILC	Other T/ILC	γδ Trm
FAM20B	is_ti	0.460983	Ti	9.19718e-05	0.000270696	T/ILC	Other T/ILC	γδ Trm
BCKDHB	is_ti	-0.575779	Blood	9.21108e-05	0.000271026	T/ILC	Other T/ILC	γδ Trm
KLHL18	is_ti	0.468537	Ti	9.25549e-05	0.000272252	T/ILC	Other T/ILC	γδ Trm
FNBP1	is_ti	0.223914	Ti	9.3358e-05	0.000274534	T/ILC	Other T/ILC	γδ Trm
OAZ1	is_ti	0.269757	Ti	9.34354e-05	0.000274681	T/ILC	Other T/ILC	γδ Trm
MTAP	is_ti	0.607718	Ti	9.38967e-05	0.000275956	T/ILC	Other T/ILC	γδ Trm
KIF11	is_ti	1.1091	Ti	9.41249e-05	0.000276545	T/ILC	Other T/ILC	γδ Trm
ARHGAP30	is_ti	0.248691	Ti	9.44063e-05	0.000277291	T/ILC	Other T/ILC	γδ Trm
ABCA5	is_ti	0.482126	Ti	9.45659e-05	0.000277678	T/ILC	Other T/ILC	γδ Trm
TMEM60	is_ti	0.51652	Ti	9.55286e-05	0.000280423	T/ILC	Other T/ILC	γδ Trm
RFWD3	is_ti	0.513157	Ti	9.6011e-05	0.000281756	T/ILC	Other T/ILC	γδ Trm
VAV1	is_ti	0.334412	Ti	9.64415e-05	0.000282936	T/ILC	Other T/ILC	γδ Trm
ATP6V0D1	is_ti	0.363839	Ti	9.64786e-05	0.000282962	T/ILC	Other T/ILC	γδ Trm
CHD9	is_ti	0.295623	Ti	9.77455e-05	0.000286594	T/ILC	Other T/ILC	γδ Trm
SLC52A2	is_ti	0.658999	Ti	9.80824e-05	0.000287498	T/ILC	Other T/ILC	γδ Trm
KIFAP3	is_ti	0.313045	Ti	9.82418e-05	0.000287881	T/ILC	Other T/ILC	γδ Trm
COPB2	is_ti	0.328537	Ti	9.84945e-05	0.000288537	T/ILC	Other T/ILC	γδ Trm
MRPL13	is_ti	0.386912	Ti	9.97844e-05	0.00029223	T/ILC	Other T/ILC	γδ Trm
CRADD	is_ti	0.484686	Ti	9.98397e-05	0.000292306	T/ILC	Other T/ILC	γδ Trm
TK2	is_ti	0.749217	Ti	9.99191e-05	0.000292453	T/ILC	Other T/ILC	γδ Trm
MMS22L	is_ti	0.624952	Ti	0.000100149	0.000293042	T/ILC	Other T/ILC	γδ Trm
TMED2	is_ti	0.423115	Ti	0.000100435	0.000293777	T/ILC	Other T/ILC	γδ Trm
TK1	is_ti	1.08235	Ti	0.000100459	0.000293777	T/ILC	Other T/ILC	γδ Trm
NAALADL1	is_ti	-1.16128	Blood	0.000100671	0.000294309	T/ILC	Other T/ILC	γδ Trm
PPWD1	is_ti	-0.352369	Blood	0.000100827	0.000294681	T/ILC	Other T/ILC	γδ Trm
SLFN12	is_ti	0.772175	Ti	0.000101152	0.000295543	T/ILC	Other T/ILC	γδ Trm
PIP4K2C	is_ti	0.579705	Ti	0.000101372	0.000296098	T/ILC	Other T/ILC	γδ Trm
CPT1A	is_ti	-0.464867	Blood	0.000102028	0.000297928	T/ILC	Other T/ILC	γδ Trm
ECHS1	is_ti	0.579312	Ti	0.000102109	0.000298079	T/ILC	Other T/ILC	γδ Trm
KIF3A	is_ti	0.399029	Ti	0.000102275	0.000298476	T/ILC	Other T/ILC	γδ Trm
ALMS1	is_ti	-0.356104	Blood	0.000105195	0.000306908	T/ILC	Other T/ILC	γδ Trm
CYFIP1	is_ti	0.698487	Ti	0.000106276	0.00030997	T/ILC	Other T/ILC	γδ Trm
PLP2	is_ti	-0.441112	Blood	0.000107247	0.000312713	T/ILC	Other T/ILC	γδ Trm
AC026202.2	is_ti	-0.591522	Blood	0.000107573	0.000313572	T/ILC	Other T/ILC	γδ Trm
FAM91A1	is_ti	0.402739	Ti	0.000107653	0.000313714	T/ILC	Other T/ILC	γδ Trm
MIER3	is_ti	0.701527	Ti	0.000107835	0.000314154	T/ILC	Other T/ILC	γδ Trm
VRK1	is_ti	0.339527	Ti	0.000108138	0.000314945	T/ILC	Other T/ILC	γδ Trm
HGS	is_ti	0.532134	Ti	0.000108792	0.000316669	T/ILC	Other T/ILC	γδ Trm
AL049869.3	is_ti	0.490072	Ti	0.000108822	0.000316669	T/ILC	Other T/ILC	γδ Trm
CRTAM	is_ti	0.622668	Ti	0.000108825	0.000316669	T/ILC	Other T/ILC	γδ Trm
SEPHS2	is_ti	0.545018	Ti	0.000108911	0.000316825	T/ILC	Other T/ILC	γδ Trm
TMBIM1	is_ti	-0.687955	Blood	0.000109986	0.000319859	T/ILC	Other T/ILC	γδ Trm
RCBTB1	is_ti	0.482148	Ti	0.000110189	0.000320359	T/ILC	Other T/ILC	γδ Trm
PLCL1	is_ti	-0.947298	Blood	0.000110486	0.000321129	T/ILC	Other T/ILC	γδ Trm
RAB18	is_ti	-0.279286	Blood	0.000110597	0.000321358	T/ILC	Other T/ILC	γδ Trm
TMEM238	is_ti	-0.724787	Blood	0.000110986	0.000322394	T/ILC	Other T/ILC	γδ Trm
ZBTB49	is_ti	-0.60174	Blood	0.000111423	0.000323569	T/ILC	Other T/ILC	γδ Trm
C2CD3	is_ti	0.348074	Ti	0.000111645	0.00032412	T/ILC	Other T/ILC	γδ Trm
SH3TC1	is_ti	0.72975	Ti	0.000111785	0.000324432	T/ILC	Other T/ILC	γδ Trm
PGM3	is_ti	-0.646106	Blood	0.000111931	0.000324762	T/ILC	Other T/ILC	γδ Trm
ADNP	is_ti	0.279902	Ti	0.000111974	0.000324794	T/ILC	Other T/ILC	γδ Trm
GDF15	is_ti	1.07587	Ti	0.000112044	0.000324901	T/ILC	Other T/ILC	γδ Trm
NAF1	is_ti	-0.376109	Blood	0.000112536	0.000326233	T/ILC	Other T/ILC	γδ Trm
VPS54	is_ti	0.338548	Ti	0.000113037	0.000327591	T/ILC	Other T/ILC	γδ Trm
TRANK1	is_ti	-0.364961	Blood	0.000114475	0.000331657	T/ILC	Other T/ILC	γδ Trm
SMPD1	is_ti	0.620371	Ti	0.000114506	0.000331657	T/ILC	Other T/ILC	γδ Trm
ARL6IP6	is_ti	0.381635	Ti	0.000114635	0.000331934	T/ILC	Other T/ILC	γδ Trm
HSPB11	is_ti	0.311944	Ti	0.000115352	0.000333915	T/ILC	Other T/ILC	γδ Trm
MMD	is_ti	0.584313	Ti	0.000115968	0.000335601	T/ILC	Other T/ILC	γδ Trm
MARCH8	is_ti	-0.333299	Blood	0.000116371	0.000336668	T/ILC	Other T/ILC	γδ Trm
FAM45A	is_ti	0.460787	Ti	0.000116485	0.000336902	T/ILC	Other T/ILC	γδ Trm
TOPBP1	is_ti	0.420512	Ti	0.000116607	0.000337157	T/ILC	Other T/ILC	γδ Trm
MTRF1L	is_ti	0.525119	Ti	0.000117331	0.000339152	T/ILC	Other T/ILC	γδ Trm
KCTD20	is_ti	-0.349606	Blood	0.000117495	0.000339527	T/ILC	Other T/ILC	γδ Trm
RNF8	is_ti	0.548013	Ti	0.000117884	0.000340555	T/ILC	Other T/ILC	γδ Trm
CYSLTR2	is_ti	0.778461	Ti	0.00011811	0.000341108	T/ILC	Other T/ILC	γδ Trm
RAD51D	is_ti	0.615854	Ti	0.000118403	0.000341855	T/ILC	Other T/ILC	γδ Trm
MOB1A	is_ti	0.258066	Ti	0.000118923	0.000343255	T/ILC	Other T/ILC	γδ Trm
TTC39C	is_ti	0.333267	Ti	0.000118956	0.000343255	T/ILC	Other T/ILC	γδ Trm
AC090825.1	is_ti	0.482175	Ti	0.000119457	0.000344601	T/ILC	Other T/ILC	γδ Trm
PREP	is_ti	0.434204	Ti	0.000120018	0.000346121	T/ILC	Other T/ILC	γδ Trm
ERP44	is_ti	0.280766	Ti	0.000120079	0.000346195	T/ILC	Other T/ILC	γδ Trm
SLC2A3	is_ti	0.510265	Ti	0.000120298	0.000346726	T/ILC	Other T/ILC	γδ Trm
CASP7	is_ti	0.644571	Ti	0.000121103	0.000348946	T/ILC	Other T/ILC	γδ Trm
CD74	is_ti	0.615657	Ti	0.00012148	0.000349934	T/ILC	Other T/ILC	γδ Trm
DTYMK	is_ti	0.506041	Ti	0.000121736	0.00035057	T/ILC	Other T/ILC	γδ Trm
ERGIC2	is_ti	-0.235443	Blood	0.000123046	0.00035424	T/ILC	Other T/ILC	γδ Trm
AC009318.1	is_ti	-0.690336	Blood	0.000123344	0.000354995	T/ILC	Other T/ILC	γδ Trm
COX5A	is_ti	0.411894	Ti	0.000123681	0.000355863	T/ILC	Other T/ILC	γδ Trm
TOR1B	is_ti	0.575477	Ti	0.000124875	0.000359196	T/ILC	Other T/ILC	γδ Trm
CDC16	is_ti	0.370283	Ti	0.000125657	0.000361342	T/ILC	Other T/ILC	γδ Trm
S100PBP	is_ti	0.336216	Ti	0.00012611	0.000362538	T/ILC	Other T/ILC	γδ Trm
FRG1	is_ti	-0.318848	Blood	0.000126902	0.000364711	T/ILC	Other T/ILC	γδ Trm
MTMR14	is_ti	-0.411777	Blood	0.000127397	0.000366028	T/ILC	Other T/ILC	γδ Trm
ACP1	is_ti	-0.281628	Blood	0.000128257	0.000368393	T/ILC	Other T/ILC	γδ Trm
MZT2B	is_ti	-0.266195	Blood	0.000128297	0.000368404	T/ILC	Other T/ILC	γδ Trm
ADAM10	is_ti	-0.322459	Blood	0.00012872	0.000369511	T/ILC	Other T/ILC	γδ Trm
NUSAP1	is_ti	1.46323	Ti	0.000130239	0.000373764	T/ILC	Other T/ILC	γδ Trm
TNK2	is_ti	0.484153	Ti	0.000130438	0.000374228	T/ILC	Other T/ILC	γδ Trm
TMEM50B	is_ti	0.335785	Ti	0.000130534	0.000374396	T/ILC	Other T/ILC	γδ Trm
ZNF35	is_ti	0.768349	Ti	0.0001314	0.000376772	T/ILC	Other T/ILC	γδ Trm
GNAI3	is_ti	0.291989	Ti	0.000132315	0.000379183	T/ILC	Other T/ILC	γδ Trm
ZFAND6	is_ti	0.214537	Ti	0.000132316	0.000379183	T/ILC	Other T/ILC	γδ Trm
ATG4D	is_ti	0.573062	Ti	0.000132594	0.000379869	T/ILC	Other T/ILC	γδ Trm
CLSTN1	is_ti	0.342813	Ti	0.00013468	0.000385737	T/ILC	Other T/ILC	γδ Trm
PPP1R12C	is_ti	0.527106	Ti	0.00013704	0.000392362	T/ILC	Other T/ILC	γδ Trm
ZNF266	is_ti	-0.396804	Blood	0.000137143	0.000392362	T/ILC	Other T/ILC	γδ Trm
MTCH1	is_ti	-0.306885	Blood	0.000137147	0.000392362	T/ILC	Other T/ILC	γδ Trm
MAN2B2	is_ti	0.51954	Ti	0.00013715	0.000392362	T/ILC	Other T/ILC	γδ Trm
INTS7	is_ti	0.430244	Ti	0.000137995	0.000394666	T/ILC	Other T/ILC	γδ Trm
ZBTB44	is_ti	-0.328855	Blood	0.000138733	0.000396664	T/ILC	Other T/ILC	γδ Trm
TFDP2	is_ti	-0.480714	Blood	0.000141154	0.000403469	T/ILC	Other T/ILC	γδ Trm
GRB2	is_ti	-0.234546	Blood	0.00014157	0.000404542	T/ILC	Other T/ILC	γδ Trm
CAMKK2	is_ti	0.579727	Ti	0.000143477	0.000409875	T/ILC	Other T/ILC	γδ Trm
DDIT3	is_ti	0.665581	Ti	0.000143694	0.000410379	T/ILC	Other T/ILC	γδ Trm
ALDH16A1	is_ti	-0.551511	Blood	0.000143752	0.000410428	T/ILC	Other T/ILC	γδ Trm
ILF3-DT	is_ti	-0.404642	Blood	0.000144273	0.000411797	T/ILC	Other T/ILC	γδ Trm
SPATA33	is_ti	0.714211	Ti	0.000145033	0.000413849	T/ILC	Other T/ILC	γδ Trm
UQCRH	is_ti	-0.268205	Blood	0.000146535	0.000418015	T/ILC	Other T/ILC	γδ Trm
POLA2	is_ti	0.66584	Ti	0.000147588	0.000420898	T/ILC	Other T/ILC	γδ Trm
CEP41	is_ti	0.603976	Ti	0.000147658	0.000420979	T/ILC	Other T/ILC	γδ Trm
MCRS1	is_ti	-0.379369	Blood	0.000148061	0.000422008	T/ILC	Other T/ILC	γδ Trm
PSMB4	is_ti	-0.264071	Blood	0.000148574	0.00042335	T/ILC	Other T/ILC	γδ Trm
RAD18	is_ti	0.513694	Ti	0.000148702	0.000423594	T/ILC	Other T/ILC	γδ Trm
N4BP2L1	is_ti	0.341895	Ti	0.000149206	0.000424909	T/ILC	Other T/ILC	γδ Trm
ATP5MC2	is_ti	-0.233529	Blood	0.000150582	0.000428704	T/ILC	Other T/ILC	γδ Trm
GCLM	is_ti	-0.366486	Blood	0.000151444	0.000431037	T/ILC	Other T/ILC	γδ Trm
SLC7A1	is_ti	-0.647167	Blood	0.00015276	0.000434658	T/ILC	Other T/ILC	γδ Trm
SMIM8	is_ti	-0.397276	Blood	0.000154933	0.000440715	T/ILC	Other T/ILC	γδ Trm
SAP30L-AS1	is_ti	0.497638	Ti	0.000156014	0.000443664	T/ILC	Other T/ILC	γδ Trm
LINC02325	is_ti	-0.641849	Blood	0.000156676	0.000445421	T/ILC	Other T/ILC	γδ Trm
MTMR12	is_ti	-0.404306	Blood	0.000156999	0.000446214	T/ILC	Other T/ILC	γδ Trm
DUSP16	is_ti	0.391769	Ti	0.00015766	0.000447964	T/ILC	Other T/ILC	γδ Trm
PDCL3	is_ti	0.452046	Ti	0.000158006	0.000448819	T/ILC	Other T/ILC	γδ Trm
ESYT2	is_ti	0.274303	Ti	0.000159403	0.000452658	T/ILC	Other T/ILC	γδ Trm
ATXN7L3B	is_ti	-0.301237	Blood	0.000160656	0.000456087	T/ILC	Other T/ILC	γδ Trm
SPCS3	is_ti	0.28357	Ti	0.000160852	0.000456515	T/ILC	Other T/ILC	γδ Trm
POLR2M	is_ti	-0.51365	Blood	0.000161087	0.000457053	T/ILC	Other T/ILC	γδ Trm
SOS2	is_ti	0.305965	Ti	0.000162222	0.000460143	T/ILC	Other T/ILC	γδ Trm
SNX29	is_ti	-0.303185	Blood	0.000165391	0.000468999	T/ILC	Other T/ILC	γδ Trm
SETD1B	is_ti	-0.497542	Blood	0.000166756	0.000472736	T/ILC	Other T/ILC	γδ Trm
MLYCD	is_ti	0.454849	Ti	0.000167011	0.000473325	T/ILC	Other T/ILC	γδ Trm
TUBGCP4	is_ti	0.508045	Ti	0.000167589	0.000474827	T/ILC	Other T/ILC	γδ Trm
MTMR10	is_ti	-0.394418	Blood	0.000168086	0.000475976	T/ILC	Other T/ILC	γδ Trm
RRP15	is_ti	-0.360691	Blood	0.000168089	0.000475976	T/ILC	Other T/ILC	γδ Trm
CKS1B	is_ti	0.774811	Ti	0.000168595	0.000477274	T/ILC	Other T/ILC	γδ Trm
TBCCD1	is_ti	0.609649	Ti	0.000169339	0.000479244	T/ILC	Other T/ILC	γδ Trm
ZNF808	is_ti	0.442785	Ti	0.000170729	0.00048304	T/ILC	Other T/ILC	γδ Trm
CEP57L1	is_ti	0.596162	Ti	0.00017095	0.00048353	T/ILC	Other T/ILC	γδ Trm
SERPINE2	is_ti	0.853324	Ti	0.000172112	0.000486678	T/ILC	Other T/ILC	γδ Trm
HIBCH	is_ti	0.314317	Ti	0.00017242	0.000487411	T/ILC	Other T/ILC	γδ Trm
KLC1	is_ti	0.378112	Ti	0.000173646	0.00049074	T/ILC	Other T/ILC	γδ Trm
STRAP	is_ti	-0.26819	Blood	0.000174626	0.000493369	T/ILC	Other T/ILC	γδ Trm
COG5	is_ti	0.249536	Ti	0.000175108	0.000494592	T/ILC	Other T/ILC	γδ Trm
GOLGA7	is_ti	-0.29373	Blood	0.000175321	0.000495052	T/ILC	Other T/ILC	γδ Trm
KIZ	is_ti	0.435589	Ti	0.00017559	0.000495673	T/ILC	Other T/ILC	γδ Trm
SNAP29	is_ti	0.37524	Ti	0.000175769	0.000496039	T/ILC	Other T/ILC	γδ Trm
UBR7	is_ti	0.561052	Ti	0.000177393	0.00050048	T/ILC	Other T/ILC	γδ Trm
BCAP31	is_ti	0.326057	Ti	0.000177871	0.000501687	T/ILC	Other T/ILC	γδ Trm
SLAMF6	is_ti	0.305561	Ti	0.000177922	0.00050169	T/ILC	Other T/ILC	γδ Trm
CENPU	is_ti	0.893813	Ti	0.000178672	0.000503663	T/ILC	Other T/ILC	γδ Trm
AL158071.4	is_ti	0.852334	Ti	0.000179427	0.00050565	T/ILC	Other T/ILC	γδ Trm
KBTBD2	is_ti	-0.338404	Blood	0.000180977	0.000509873	T/ILC	Other T/ILC	γδ Trm
ACSF2	is_ti	0.896154	Ti	0.000181239	0.000510468	T/ILC	Other T/ILC	γδ Trm
GCFC2	is_ti	-0.413687	Blood	0.000181382	0.000510727	T/ILC	Other T/ILC	γδ Trm
PLPP5	is_ti	0.640313	Ti	0.000183166	0.000515604	T/ILC	Other T/ILC	γδ Trm
RASSF5	is_ti	0.269864	Ti	0.000183652	0.000516827	T/ILC	Other T/ILC	γδ Trm
AHI1	is_ti	0.442655	Ti	0.000184534	0.000519164	T/ILC	Other T/ILC	γδ Trm
ARID4B	is_ti	0.192592	Ti	0.000184654	0.000519357	T/ILC	Other T/ILC	γδ Trm
A1BG-AS1	is_ti	0.602268	Ti	0.000184963	0.000520077	T/ILC	Other T/ILC	γδ Trm
DAXX	is_ti	0.405807	Ti	0.000185208	0.000520622	T/ILC	Other T/ILC	γδ Trm
RINT1	is_ti	-0.317009	Blood	0.000188949	0.000530989	T/ILC	Other T/ILC	γδ Trm
RER1	is_ti	0.271722	Ti	0.000189189	0.000531512	T/ILC	Other T/ILC	γδ Trm
SMURF1	is_ti	0.37897	Ti	0.000189358	0.000531839	T/ILC	Other T/ILC	γδ Trm
UBXN2A	is_ti	0.344036	Ti	0.000192368	0.000540142	T/ILC	Other T/ILC	γδ Trm
MAN1B1	is_ti	0.519741	Ti	0.000192489	0.00054033	T/ILC	Other T/ILC	γδ Trm
FAR2	is_ti	0.797103	Ti	0.000192588	0.000540456	T/ILC	Other T/ILC	γδ Trm
ZFYVE21	is_ti	0.641995	Ti	0.000194408	0.000545411	T/ILC	Other T/ILC	γδ Trm
NOB1	is_ti	-0.376976	Blood	0.000194725	0.000546148	T/ILC	Other T/ILC	γδ Trm
SIAH1	is_ti	-0.455449	Blood	0.000195239	0.000547434	T/ILC	Other T/ILC	γδ Trm
TENT4B	is_ti	-0.367846	Blood	0.000195411	0.000547764	T/ILC	Other T/ILC	γδ Trm
TIMM17B	is_ti	0.451167	Ti	0.000195812	0.000548734	T/ILC	Other T/ILC	γδ Trm
NIT2	is_ti	0.446756	Ti	0.000196746	0.000551198	T/ILC	Other T/ILC	γδ Trm
BRWD3	is_ti	0.352528	Ti	0.00019807	0.000554751	T/ILC	Other T/ILC	γδ Trm
CLYBL	is_ti	-0.366561	Blood	0.000199272	0.000557963	T/ILC	Other T/ILC	γδ Trm
GIMAP2	is_ti	-0.263867	Blood	0.00019984	0.000559395	T/ILC	Other T/ILC	γδ Trm
ABCA3	is_ti	0.582189	Ti	0.00020029	0.0005605	T/ILC	Other T/ILC	γδ Trm
PITPNM1	is_ti	0.598201	Ti	0.000202936	0.000567745	T/ILC	Other T/ILC	γδ Trm
XRN1	is_ti	0.239885	Ti	0.000203817	0.00057005	T/ILC	Other T/ILC	γδ Trm
IFNAR2	is_ti	0.388017	Ti	0.000204234	0.000571057	T/ILC	Other T/ILC	γδ Trm
ITPKB-AS1	is_ti	-0.627215	Blood	0.000204489	0.000571611	T/ILC	Other T/ILC	γδ Trm
CHMP6	is_ti	0.513766	Ti	0.00020462	0.000571816	T/ILC	Other T/ILC	γδ Trm
FAM98C	is_ti	0.540937	Ti	0.00020588	0.000575176	T/ILC	Other T/ILC	γδ Trm
ASNSD1	is_ti	-0.31624	Blood	0.000206216	0.000575955	T/ILC	Other T/ILC	γδ Trm
TSPAN3	is_ti	-0.905649	Blood	0.000206437	0.000576314	T/ILC	Other T/ILC	γδ Trm
STARD3	is_ti	0.509877	Ti	0.00020646	0.000576314	T/ILC	Other T/ILC	γδ Trm
SLC25A26	is_ti	-0.283265	Blood	0.000206659	0.000576708	T/ILC	Other T/ILC	γδ Trm
PEX13	is_ti	0.394203	Ti	0.000207794	0.000579715	T/ILC	Other T/ILC	γδ Trm
NT5DC1	is_ti	-0.314735	Blood	0.000208341	0.000580922	T/ILC	Other T/ILC	γδ Trm
JMJD6	is_ti	0.523137	Ti	0.000208343	0.000580922	T/ILC	Other T/ILC	γδ Trm
TNIP1	is_ti	0.342498	Ti	0.000208539	0.000581309	T/ILC	Other T/ILC	γδ Trm
ERCC6L2	is_ti	-0.301814	Blood	0.000208797	0.000581866	T/ILC	Other T/ILC	γδ Trm
WDR43	is_ti	-0.334909	Blood	0.000209543	0.00058375	T/ILC	Other T/ILC	γδ Trm
DAZAP1	is_ti	0.338705	Ti	0.00020959	0.00058375	T/ILC	Other T/ILC	γδ Trm
CIR1	is_ti	-0.235937	Blood	0.000210411	0.000585874	T/ILC	Other T/ILC	γδ Trm
RORA-AS1	is_ti	-0.436802	Blood	0.00021049	0.000585931	T/ILC	Other T/ILC	γδ Trm
AP002387.2	is_ti	-0.576011	Blood	0.000211448	0.000588432	T/ILC	Other T/ILC	γδ Trm
SLC8B1	is_ti	-0.463633	Blood	0.000212155	0.000590179	T/ILC	Other T/ILC	γδ Trm
ZNF155	is_ti	0.623066	Ti	0.000212193	0.000590179	T/ILC	Other T/ILC	γδ Trm
MOB4	is_ti	-0.421468	Blood	0.000212971	0.000592179	T/ILC	Other T/ILC	γδ Trm
FAM13A-AS1	is_ti	-0.625975	Blood	0.00021326	0.000592749	T/ILC	Other T/ILC	γδ Trm
NFRKB	is_ti	-0.482377	Blood	0.000213295	0.000592749	T/ILC	Other T/ILC	γδ Trm
KAT7	is_ti	-0.329826	Blood	0.000213848	0.00059412	T/ILC	Other T/ILC	γδ Trm
PRKCH	is_ti	0.210942	Ti	0.000214693	0.000596303	T/ILC	Other T/ILC	γδ Trm
KCNIP4	is_ti	-0.975246	Blood	0.000215668	0.000598846	T/ILC	Other T/ILC	γδ Trm
SLC25A24	is_ti	0.606076	Ti	0.00021696	0.000602159	T/ILC	Other T/ILC	γδ Trm
APLP2	is_ti	0.562307	Ti	0.000216982	0.000602159	T/ILC	Other T/ILC	γδ Trm
AL117381.1	is_ti	-0.386982	Blood	0.000217474	0.000603359	T/ILC	Other T/ILC	γδ Trm
AL157402.2	is_ti	-0.37527	Blood	0.000217872	0.000604296	T/ILC	Other T/ILC	γδ Trm
POLR1D	is_ti	-0.471679	Blood	0.000218671	0.000606343	T/ILC	Other T/ILC	γδ Trm
YKT6	is_ti	0.485307	Ti	0.00021984	0.000609416	T/ILC	Other T/ILC	γδ Trm
TXNDC17	is_ti	0.496248	Ti	0.000219937	0.000609514	T/ILC	Other T/ILC	γδ Trm
WASHC2C	is_ti	-0.37591	Blood	0.000220965	0.000612196	T/ILC	Other T/ILC	γδ Trm
RNF135	is_ti	0.670019	Ti	0.000221654	0.00061378	T/ILC	Other T/ILC	γδ Trm
TBC1D25	is_ti	0.468161	Ti	0.00022166	0.00061378	T/ILC	Other T/ILC	γδ Trm
CAPRIN1	is_ti	0.229799	Ti	0.000222426	0.000615732	T/ILC	Other T/ILC	γδ Trm
RNF157	is_ti	-0.635319	Blood	0.000222566	0.000615948	T/ILC	Other T/ILC	γδ Trm
SAT1	is_ti	0.468939	Ti	0.000222663	0.000616046	T/ILC	Other T/ILC	γδ Trm
METTL21A	is_ti	-0.373862	Blood	0.000223861	0.000619189	T/ILC	Other T/ILC	γδ Trm
NDUFV1	is_ti	0.363667	Ti	0.000225286	0.000622959	T/ILC	Other T/ILC	γδ Trm
PRR11	is_ti	1.01173	Ti	0.000225542	0.000623496	T/ILC	Other T/ILC	γδ Trm
WASL	is_ti	0.443488	Ti	0.000228316	0.000630989	T/ILC	Other T/ILC	γδ Trm
POLR3K	is_ti	0.502618	Ti	0.000228516	0.000631367	T/ILC	Other T/ILC	γδ Trm
SEPHS1	is_ti	-0.441179	Blood	0.000228585	0.000631385	T/ILC	Other T/ILC	γδ Trm
FUBP1	is_ti	0.240104	Ti	0.000228886	0.000632041	T/ILC	Other T/ILC	γδ Trm
CCDC126	is_ti	0.584736	Ti	0.000229108	0.000632479	T/ILC	Other T/ILC	γδ Trm
LIMK2	is_ti	0.596426	Ti	0.000229687	0.000633902	T/ILC	Other T/ILC	γδ Trm
CD59	is_ti	0.694386	Ti	0.000234903	0.000648119	T/ILC	Other T/ILC	γδ Trm
GAK	is_ti	0.370034	Ti	0.000236035	0.000651002	T/ILC	Other T/ILC	γδ Trm
MICU3	is_ti	-0.520287	Blood	0.000236078	0.000651002	T/ILC	Other T/ILC	γδ Trm
C15orf39	is_ti	0.681458	Ti	0.000236221	0.000651219	T/ILC	Other T/ILC	γδ Trm
ETNK1	is_ti	0.270211	Ti	0.000237481	0.00065451	T/ILC	Other T/ILC	γδ Trm
SNF8	is_ti	0.351209	Ti	0.000238484	0.000657095	T/ILC	Other T/ILC	γδ Trm
APBB1	is_ti	0.50002	Ti	0.000241852	0.000666192	T/ILC	Other T/ILC	γδ Trm
SPAG7	is_ti	-0.344537	Blood	0.000243484	0.000670503	T/ILC	Other T/ILC	γδ Trm
SNRPF	is_ti	-0.461148	Blood	0.000244474	0.000673042	T/ILC	Other T/ILC	γδ Trm
RBM15	is_ti	0.580901	Ti	0.000245229	0.000674936	T/ILC	Other T/ILC	γδ Trm
SLC25A53	is_ti	0.399839	Ti	0.000246037	0.000676975	T/ILC	Other T/ILC	γδ Trm
CHPT1	is_ti	0.65677	Ti	0.000247378	0.000680476	T/ILC	Other T/ILC	γδ Trm
GPAA1	is_ti	0.542977	Ti	0.000249606	0.000686418	T/ILC	Other T/ILC	γδ Trm
APAF1	is_ti	0.435974	Ti	0.000249842	0.000686878	T/ILC	Other T/ILC	γδ Trm
MIRLET7BHG	is_ti	-0.698164	Blood	0.000250017	0.00068717	T/ILC	Other T/ILC	γδ Trm
SLC20A1	is_ti	0.39591	Ti	0.000250656	0.000688736	T/ILC	Other T/ILC	γδ Trm
TRBV28	is_ti	0.926246	Ti	0.00025186	0.000691856	T/ILC	Other T/ILC	γδ Trm
RNF125	is_ti	-0.266885	Blood	0.000252485	0.000693382	T/ILC	Other T/ILC	γδ Trm
AC007319.1	is_ti	1.21931	Ti	0.000252988	0.000694571	T/ILC	Other T/ILC	γδ Trm
CCDC171	is_ti	-0.742817	Blood	0.000253289	0.000695207	T/ILC	Other T/ILC	γδ Trm
TBC1D10A	is_ti	-0.403361	Blood	0.000253422	0.000695382	T/ILC	Other T/ILC	γδ Trm
KLC2	is_ti	0.637006	Ti	0.000255509	0.000700917	T/ILC	Other T/ILC	γδ Trm
MED15	is_ti	-0.282856	Blood	0.000256818	0.000704313	T/ILC	Other T/ILC	γδ Trm
SIRT2	is_ti	0.446483	Ti	0.000257046	0.000704745	T/ILC	Other T/ILC	γδ Trm
MBTD1	is_ti	0.35335	Ti	0.000257727	0.000706421	T/ILC	Other T/ILC	γδ Trm
USP40	is_ti	-0.557161	Blood	0.000258141	0.000707363	T/ILC	Other T/ILC	γδ Trm
CAMKMT	is_ti	-0.284067	Blood	0.000258244	0.000707451	T/ILC	Other T/ILC	γδ Trm
GADD45B	is_ti	0.43019	Ti	0.000258468	0.000707869	T/ILC	Other T/ILC	γδ Trm
RAD21	is_ti	-0.242903	Blood	0.0002589	0.000708859	T/ILC	Other T/ILC	γδ Trm
DYNC1LI2	is_ti	0.381047	Ti	0.000260014	0.000711714	T/ILC	Other T/ILC	γδ Trm
DDX11	is_ti	0.658329	Ti	0.000261182	0.000714668	T/ILC	Other T/ILC	γδ Trm
RBM28	is_ti	0.31238	Ti	0.000261236	0.000714668	T/ILC	Other T/ILC	γδ Trm
BOD1	is_ti	-0.55442	Blood	0.000263302	0.000720124	T/ILC	Other T/ILC	γδ Trm
AC022182.2	is_ti	-0.729914	Blood	0.000264403	0.000722846	T/ILC	Other T/ILC	γδ Trm
HLA-DPB1	is_ti	-0.583975	Blood	0.000264442	0.000722846	T/ILC	Other T/ILC	γδ Trm
PEX1	is_ti	0.470036	Ti	0.000264543	0.000722926	T/ILC	Other T/ILC	γδ Trm
UBE3B	is_ti	0.428365	Ti	0.000265886	0.000726397	T/ILC	Other T/ILC	γδ Trm
CHD3	is_ti	-0.319442	Blood	0.000266212	0.000727089	T/ILC	Other T/ILC	γδ Trm
NPIPB4	is_ti	0.426073	Ti	0.000266388	0.000727371	T/ILC	Other T/ILC	γδ Trm
TAOK1	is_ti	0.255995	Ti	0.000268009	0.000731597	T/ILC	Other T/ILC	γδ Trm
SELENOF	is_ti	-0.204457	Blood	0.000268424	0.000732531	T/ILC	Other T/ILC	γδ Trm
GRAMD2B	is_ti	1.37093	Ti	0.0002689	0.000733629	T/ILC	Other T/ILC	γδ Trm
ZNF331	is_ti	-0.509801	Blood	0.000269009	0.000733727	T/ILC	Other T/ILC	γδ Trm
MPI	is_ti	-0.514953	Blood	0.000271014	0.000738994	T/ILC	Other T/ILC	γδ Trm
PIP5K1B	is_ti	1.0756	Ti	0.000272141	0.000741866	T/ILC	Other T/ILC	γδ Trm
C3orf58	is_ti	0.458988	Ti	0.000272596	0.000742904	T/ILC	Other T/ILC	γδ Trm
H3F3B	is_ti	-0.226138	Blood	0.000273181	0.000744295	T/ILC	Other T/ILC	γδ Trm
HCFC2	is_ti	0.453436	Ti	0.000273571	0.000745154	T/ILC	Other T/ILC	γδ Trm
SYNGR2	is_ti	0.540966	Ti	0.000274949	0.000748706	T/ILC	Other T/ILC	γδ Trm
CPSF2	is_ti	0.348051	Ti	0.000277456	0.000755327	T/ILC	Other T/ILC	γδ Trm
FLII	is_ti	0.332062	Ti	0.000277738	0.000755888	T/ILC	Other T/ILC	γδ Trm
NLRX1	is_ti	0.743408	Ti	0.000278243	0.000757056	T/ILC	Other T/ILC	γδ Trm
CARS	is_ti	0.457463	Ti	0.000279499	0.000760267	T/ILC	Other T/ILC	γδ Trm
NMI	is_ti	0.370103	Ti	0.000279974	0.000761353	T/ILC	Other T/ILC	γδ Trm
TOX4	is_ti	0.272225	Ti	0.000283092	0.000769624	T/ILC	Other T/ILC	γδ Trm
TENT4A	is_ti	0.447764	Ti	0.00028344	0.000770359	T/ILC	Other T/ILC	γδ Trm
THYN1	is_ti	-0.348516	Blood	0.000283803	0.000771136	T/ILC	Other T/ILC	γδ Trm
AC025165.2	is_ti	-0.600965	Blood	0.000285034	0.00077427	T/ILC	Other T/ILC	γδ Trm
MIR155HG	is_ti	0.852332	Ti	0.000287337	0.000780316	T/ILC	Other T/ILC	γδ Trm
TMOD2	is_ti	-0.645077	Blood	0.0002895	0.000785977	T/ILC	Other T/ILC	γδ Trm
RSAD2	is_ti	0.615689	Ti	0.000291196	0.000790366	T/ILC	Other T/ILC	γδ Trm
MAP3K4	is_ti	-0.296647	Blood	0.000294872	0.000800126	T/ILC	Other T/ILC	γδ Trm
PIP4P1	is_ti	-0.539395	Blood	0.000299822	0.000813339	T/ILC	Other T/ILC	γδ Trm
ZNF766	is_ti	-0.266334	Blood	0.000300099	0.000813869	T/ILC	Other T/ILC	γδ Trm
AC009948.1	is_ti	-0.553821	Blood	0.000301848	0.000818286	T/ILC	Other T/ILC	γδ Trm
SLC26A5	is_ti	-0.64359	Blood	0.000301891	0.000818286	T/ILC	Other T/ILC	γδ Trm
RABEPK	is_ti	-0.474267	Blood	0.000302456	0.000819596	T/ILC	Other T/ILC	γδ Trm
DUOX1	is_ti	0.54379	Ti	0.000305259	0.000826966	T/ILC	Other T/ILC	γδ Trm
COQ8A	is_ti	-0.499093	Blood	0.000306447	0.000829961	T/ILC	Other T/ILC	γδ Trm
BICC1	is_ti	1.23666	Ti	0.00030764	0.000832966	T/ILC	Other T/ILC	γδ Trm
DLGAP5	is_ti	1.01972	Ti	0.000308086	0.000833775	T/ILC	Other T/ILC	γδ Trm
C1orf147	is_ti	-0.643319	Blood	0.000308105	0.000833775	T/ILC	Other T/ILC	γδ Trm
ACOX3	is_ti	0.514711	Ti	0.000309253	0.000836654	T/ILC	Other T/ILC	γδ Trm
AL031599.1	is_ti	1.05835	Ti	0.000310815	0.000840654	T/ILC	Other T/ILC	γδ Trm
NBN	is_ti	0.339648	Ti	0.000311432	0.000842096	T/ILC	Other T/ILC	γδ Trm
NAXE	is_ti	0.403873	Ti	0.000311957	0.000843224	T/ILC	Other T/ILC	γδ Trm
CASP8AP2	is_ti	-0.302023	Blood	0.000312018	0.000843224	T/ILC	Other T/ILC	γδ Trm
LRRC61	is_ti	0.535784	Ti	0.000312781	0.000845057	T/ILC	Other T/ILC	γδ Trm
LYZ	is_ti	1.07284	Ti	0.000313039	0.000845526	T/ILC	Other T/ILC	γδ Trm
SLC2A4RG	is_ti	-0.44878	Blood	0.000313778	0.000847294	T/ILC	Other T/ILC	γδ Trm
ZNF281	is_ti	-0.42569	Blood	0.000314575	0.000849216	T/ILC	Other T/ILC	γδ Trm
MMP25	is_ti	0.645821	Ti	0.000315553	0.000851626	T/ILC	Other T/ILC	γδ Trm
WDR92	is_ti	-0.567977	Blood	0.000316099	0.000852872	T/ILC	Other T/ILC	γδ Trm
SEL1L	is_ti	0.3245	Ti	0.000316725	0.000854329	T/ILC	Other T/ILC	γδ Trm
BBS7	is_ti	0.476687	Ti	0.000317734	0.000856821	T/ILC	Other T/ILC	γδ Trm
AC003681.1	is_ti	-0.647367	Blood	0.000318286	0.000858079	T/ILC	Other T/ILC	γδ Trm
CIZ1	is_ti	0.498153	Ti	0.000319462	0.000861017	T/ILC	Other T/ILC	γδ Trm
KRT10	is_ti	-0.285688	Blood	0.000321991	0.000867598	T/ILC	Other T/ILC	γδ Trm
EIF4G2	is_ti	0.274033	Ti	0.000322352	0.000868338	T/ILC	Other T/ILC	γδ Trm
PPP6R3	is_ti	0.215086	Ti	0.000322823	0.000869373	T/ILC	Other T/ILC	γδ Trm
COPS7A	is_ti	0.479752	Ti	0.000322999	0.000869613	T/ILC	Other T/ILC	γδ Trm
EID2	is_ti	-0.447798	Blood	0.000323325	0.000870255	T/ILC	Other T/ILC	γδ Trm
TFRC	is_ti	0.527195	Ti	0.000323536	0.00087059	T/ILC	Other T/ILC	γδ Trm
GATAD1	is_ti	0.407542	Ti	0.000326484	0.000878288	T/ILC	Other T/ILC	γδ Trm
TMEM50A	is_ti	0.228185	Ti	0.000327159	0.000879866	T/ILC	Other T/ILC	γδ Trm
C9orf78	is_ti	0.257255	Ti	0.000328278	0.000882639	T/ILC	Other T/ILC	γδ Trm
SUCLG2-AS1	is_ti	0.554332	Ti	0.000329044	0.00088446	T/ILC	Other T/ILC	γδ Trm
TFR2	is_ti	0.661511	Ti	0.000329244	0.000884761	T/ILC	Other T/ILC	γδ Trm
NCKAP1L	is_ti	0.24021	Ti	0.000331822	0.000891449	T/ILC	Other T/ILC	γδ Trm
AC006030.1	is_ti	-0.566156	Blood	0.000332999	0.000894371	T/ILC	Other T/ILC	γδ Trm
AC145422.1	is_ti	0.679252	Ti	0.000333382	0.00089516	T/ILC	Other T/ILC	γδ Trm
RPA1	is_ti	0.416875	Ti	0.000333614	0.000895542	T/ILC	Other T/ILC	γδ Trm
RTF2	is_ti	0.261683	Ti	0.000334281	0.000897092	T/ILC	Other T/ILC	γδ Trm
RRP12	is_ti	0.555997	Ti	0.000335189	0.000899287	T/ILC	Other T/ILC	γδ Trm
EIF1	is_ti	-0.205117	Blood	0.000335514	0.00089992	T/ILC	Other T/ILC	γδ Trm
GMIP	is_ti	0.418606	Ti	0.000341142	0.000914768	T/ILC	Other T/ILC	γδ Trm
DAB1	is_ti	-1.11355	Blood	0.000341603	0.000915758	T/ILC	Other T/ILC	γδ Trm
PRKCA-AS1	is_ti	0.520912	Ti	0.000343231	0.000919878	T/ILC	Other T/ILC	γδ Trm
AL022097.1	is_ti	-0.626597	Blood	0.000347379	0.000930746	T/ILC	Other T/ILC	γδ Trm
CSK	is_ti	0.256665	Ti	0.000349772	0.000936907	T/ILC	Other T/ILC	γδ Trm
HS2ST1	is_ti	0.389051	Ti	0.000350054	0.000937412	T/ILC	Other T/ILC	γδ Trm
RUVBL1	is_ti	-0.350479	Blood	0.000351567	0.000941211	T/ILC	Other T/ILC	γδ Trm
ACOT9	is_ti	-0.438146	Blood	0.000353446	0.000945989	T/ILC	Other T/ILC	γδ Trm
GTF2I	is_ti	0.202546	Ti	0.000355575	0.000951431	T/ILC	Other T/ILC	γδ Trm
HAUS5	is_ti	0.601169	Ti	0.000356622	0.000953927	T/ILC	Other T/ILC	γδ Trm
SVIP	is_ti	-0.34974	Blood	0.000356698	0.000953927	T/ILC	Other T/ILC	γδ Trm
ZNF451-AS1	is_ti	-0.443835	Blood	0.000356808	0.000953967	T/ILC	Other T/ILC	γδ Trm
ASH1L	is_ti	-0.188316	Blood	0.000356998	0.000954218	T/ILC	Other T/ILC	γδ Trm
FBXO25	is_ti	-0.376052	Blood	0.000359086	0.000959544	T/ILC	Other T/ILC	γδ Trm
ABHD15-AS1	is_ti	-0.302722	Blood	0.000359451	0.000960262	T/ILC	Other T/ILC	γδ Trm
TRIM26	is_ti	0.36804	Ti	0.000360252	0.000962146	T/ILC	Other T/ILC	γδ Trm
RNF103-CHMP3	is_ti	-0.958172	Blood	0.000361204	0.00096435	T/ILC	Other T/ILC	γδ Trm
TMX1	is_ti	0.299313	Ti	0.00036127	0.00096435	T/ILC	Other T/ILC	γδ Trm
HSPA1A	is_ti	0.648011	Ti	0.000363235	0.000969338	T/ILC	Other T/ILC	γδ Trm
HIST1H1C	is_ti	0.46006	Ti	0.000363643	0.000970167	T/ILC	Other T/ILC	γδ Trm
HIST1H1D	is_ti	-0.518431	Blood	0.000366643	0.00097791	T/ILC	Other T/ILC	γδ Trm
MFSD9	is_ti	0.625734	Ti	0.000369109	0.000984226	T/ILC	Other T/ILC	γδ Trm
COX6C	is_ti	-0.431629	Blood	0.000369354	0.000984617	T/ILC	Other T/ILC	γδ Trm
GAS7	is_ti	-0.777839	Blood	0.000369668	0.00098519	T/ILC	Other T/ILC	γδ Trm
BLOC1S2	is_ti	0.337168	Ti	0.000371423	0.000989604	T/ILC	Other T/ILC	γδ Trm
TRIM14	is_ti	0.317456	Ti	0.000372539	0.000992314	T/ILC	Other T/ILC	γδ Trm
MYEF2	is_ti	-0.583083	Blood	0.000373278	0.000994018	T/ILC	Other T/ILC	γδ Trm
LMBR1L	is_ti	-0.533194	Blood	0.000374022	0.000995735	T/ILC	Other T/ILC	γδ Trm
RBAK-RBAKDN	is_ti	-0.309403	Blood	0.00037438	0.000996422	T/ILC	Other T/ILC	γδ Trm
APOO	is_ti	0.516517	Ti	0.00037876	0.00100781	T/ILC	Other T/ILC	γδ Trm
COPZ1	is_ti	0.311261	Ti	0.000380157	0.00101126	T/ILC	Other T/ILC	γδ Trm
DAG1	is_ti	0.568142	Ti	0.000381074	0.00101343	T/ILC	Other T/ILC	γδ Trm
DGKH	is_ti	0.593861	Ti	0.000381872	0.00101528	T/ILC	Other T/ILC	γδ Trm
FCGRT	is_ti	-0.940486	Blood	0.000383124	0.00101834	T/ILC	Other T/ILC	γδ Trm
ISOC1	is_ti	0.486028	Ti	0.000384538	0.00102183	T/ILC	Other T/ILC	γδ Trm
POLR3B	is_ti	-0.475619	Blood	0.000387819	0.00103027	T/ILC	Other T/ILC	γδ Trm
LINC00476	is_ti	-0.425134	Blood	0.000389523	0.00103431	T/ILC	Other T/ILC	γδ Trm
SNX8	is_ti	0.715402	Ti	0.000389547	0.00103431	T/ILC	Other T/ILC	γδ Trm
MOSPD2	is_ti	0.447346	Ti	0.000393143	0.00104359	T/ILC	Other T/ILC	γδ Trm
SPN	is_ti	0.25939	Ti	0.000393752	0.00104493	T/ILC	Other T/ILC	γδ Trm
LRRC37A3	is_ti	-0.432239	Blood	0.000396569	0.00105212	T/ILC	Other T/ILC	γδ Trm
AP002812.2	is_ti	-0.578797	Blood	0.000397185	0.00105348	T/ILC	Other T/ILC	γδ Trm
GBA2	is_ti	0.736774	Ti	0.000403544	0.00107006	T/ILC	Other T/ILC	γδ Trm
SHOC2	is_ti	0.253587	Ti	0.000403922	0.00107078	T/ILC	Other T/ILC	γδ Trm
CLEC16A	is_ti	0.331661	Ti	0.00040488	0.00107303	T/ILC	Other T/ILC	γδ Trm
MCM2	is_ti	0.996496	Ti	0.000408061	0.00108118	T/ILC	Other T/ILC	γδ Trm
SLC38A10	is_ti	0.375464	Ti	0.000410245	0.00108668	T/ILC	Other T/ILC	γδ Trm
TRGC1	is_ti	0.432045	Ti	0.000411003	0.0010884	T/ILC	Other T/ILC	γδ Trm
HIST1H2AH	is_ti	0.886627	Ti	0.000414868	0.00109834	T/ILC	Other T/ILC	γδ Trm
WBP11	is_ti	-0.267285	Blood	0.00041699	0.00110367	T/ILC	Other T/ILC	γδ Trm
RALGDS	is_ti	0.466059	Ti	0.000418122	0.00110637	T/ILC	Other T/ILC	γδ Trm
CD8A	is_ti	0.744088	Ti	0.000418992	0.00110838	T/ILC	Other T/ILC	γδ Trm
RWDD1	is_ti	-0.258564	Blood	0.000422435	0.00111719	T/ILC	Other T/ILC	γδ Trm
ADAT2	is_ti	0.411407	Ti	0.000423021	0.00111845	T/ILC	Other T/ILC	γδ Trm
CUL5	is_ti	-0.233786	Blood	0.000424126	0.00112107	T/ILC	Other T/ILC	γδ Trm
CDKN2AIP	is_ti	-0.407058	Blood	0.000427511	0.00112972	T/ILC	Other T/ILC	γδ Trm
NCAPD3	is_ti	0.526645	Ti	0.000440381	0.00116342	T/ILC	Other T/ILC	γδ Trm
GLRX3	is_ti	0.299809	Ti	0.000441448	0.00116594	T/ILC	Other T/ILC	γδ Trm
MRPL1	is_ti	0.286553	Ti	0.000445368	0.00117598	T/ILC	Other T/ILC	γδ Trm
HLA-B	is_ti	-0.198019	Blood	0.000447693	0.00118156	T/ILC	Other T/ILC	γδ Trm
GPR137	is_ti	0.644937	Ti	0.00044772	0.00118156	T/ILC	Other T/ILC	γδ Trm
IL32	is_ti	0.359852	Ti	0.000448072	0.00118218	T/ILC	Other T/ILC	γδ Trm
TOP3A	is_ti	0.44147	Ti	0.000448202	0.00118221	T/ILC	Other T/ILC	γδ Trm
RPAIN	is_ti	-0.340816	Blood	0.000449614	0.00118563	T/ILC	Other T/ILC	γδ Trm
CITED2	is_ti	-0.396113	Blood	0.000453867	0.00119652	T/ILC	Other T/ILC	γδ Trm
SFPQ	is_ti	0.253765	Ti	0.000455684	0.001201	T/ILC	Other T/ILC	γδ Trm
BRI3BP	is_ti	0.604837	Ti	0.000458799	0.00120889	T/ILC	Other T/ILC	γδ Trm
RPE	is_ti	-0.374477	Blood	0.000462735	0.00121894	T/ILC	Other T/ILC	γδ Trm
MCC	is_ti	-0.567514	Blood	0.000463225	0.00121991	T/ILC	Other T/ILC	γδ Trm
CALCB	is_ti	0.811511	Ti	0.000465337	0.00122515	T/ILC	Other T/ILC	γδ Trm
RAB40C	is_ti	0.695972	Ti	0.000470111	0.0012374	T/ILC	Other T/ILC	γδ Trm
ST6GALNAC3	is_ti	0.844065	Ti	0.00047148	0.00124067	T/ILC	Other T/ILC	γδ Trm
GMEB2	is_ti	-0.476698	Blood	0.000473619	0.00124597	T/ILC	Other T/ILC	γδ Trm
PBX2	is_ti	-0.523694	Blood	0.000474646	0.00124835	T/ILC	Other T/ILC	γδ Trm
SGPL1	is_ti	0.434222	Ti	0.000475386	0.00124996	T/ILC	Other T/ILC	γδ Trm
IKZF5	is_ti	-0.401247	Blood	0.000480904	0.00126414	T/ILC	Other T/ILC	γδ Trm
TRAF3IP2-AS1	is_ti	-0.458617	Blood	0.000481343	0.00126496	T/ILC	Other T/ILC	γδ Trm
PGAP1	is_ti	-1.05088	Blood	0.000481816	0.00126587	T/ILC	Other T/ILC	γδ Trm
C19orf12	is_ti	0.305962	Ti	0.000482002	0.00126603	T/ILC	Other T/ILC	γδ Trm
AC118549.1	is_ti	-0.299206	Blood	0.000483954	0.00127082	T/ILC	Other T/ILC	γδ Trm
PARP8	is_ti	-0.256956	Blood	0.000487148	0.00127887	T/ILC	Other T/ILC	γδ Trm
SRM	is_ti	0.314891	Ti	0.000488177	0.00128124	T/ILC	Other T/ILC	γδ Trm
CREG1	is_ti	0.678122	Ti	0.00049041	0.00128677	T/ILC	Other T/ILC	γδ Trm
AP3B1	is_ti	0.212141	Ti	0.000490593	0.00128686	T/ILC	Other T/ILC	γδ Trm
SECISBP2	is_ti	-0.237458	Blood	0.000490702	0.00128686	T/ILC	Other T/ILC	γδ Trm
ZNF100	is_ti	0.49029	Ti	0.000491611	0.00128862	T/ILC	Other T/ILC	γδ Trm
EFHC1	is_ti	0.599515	Ti	0.000491633	0.00128862	T/ILC	Other T/ILC	γδ Trm
ARPC5L	is_ti	0.321322	Ti	0.000493226	0.00129246	T/ILC	Other T/ILC	γδ Trm
YLPM1	is_ti	-0.245921	Blood	0.000493858	0.00129378	T/ILC	Other T/ILC	γδ Trm
DDX21	is_ti	-0.288178	Blood	0.000495142	0.0012968	T/ILC	Other T/ILC	γδ Trm
IRF2BP2	is_ti	-0.327633	Blood	0.000496375	0.00129969	T/ILC	Other T/ILC	γδ Trm
DTNB	is_ti	0.292517	Ti	0.000497235	0.0013016	T/ILC	Other T/ILC	γδ Trm
GBE1	is_ti	-0.502092	Blood	0.000501252	0.00131177	T/ILC	Other T/ILC	γδ Trm
IGKC	is_ti	1.56146	Ti	0.000501458	0.00131183	T/ILC	Other T/ILC	γδ Trm
TAF1D	is_ti	-0.243843	Blood	0.000501633	0.00131183	T/ILC	Other T/ILC	γδ Trm
TAB3	is_ti	0.455108	Ti	0.000501666	0.00131183	T/ILC	Other T/ILC	γδ Trm
BTBD1	is_ti	0.270658	Ti	0.000503597	0.00131653	T/ILC	Other T/ILC	γδ Trm
NADSYN1	is_ti	0.378763	Ti	0.000506969	0.001325	T/ILC	Other T/ILC	γδ Trm
SELENOW	is_ti	0.270431	Ti	0.000507555	0.00132619	T/ILC	Other T/ILC	γδ Trm
EXOC2	is_ti	0.239156	Ti	0.000508585	0.00132853	T/ILC	Other T/ILC	γδ Trm
TMEM165	is_ti	0.235971	Ti	0.000510046	0.001332	T/ILC	Other T/ILC	γδ Trm
ALDOC	is_ti	0.734005	Ti	0.000510682	0.00133325	T/ILC	Other T/ILC	γδ Trm
LYRM2	is_ti	0.287226	Ti	0.000510792	0.00133325	T/ILC	Other T/ILC	γδ Trm
TES	is_ti	-0.311713	Blood	0.000514012	0.00134131	T/ILC	Other T/ILC	γδ Trm
PEX16	is_ti	-0.354263	Blood	0.00051452	0.00134229	T/ILC	Other T/ILC	γδ Trm
TM9SF3	is_ti	0.368849	Ti	0.000521555	0.00136028	T/ILC	Other T/ILC	γδ Trm
SLC27A5	is_ti	-0.507186	Blood	0.000523493	0.00136498	T/ILC	Other T/ILC	γδ Trm
COQ4	is_ti	0.432788	Ti	0.000524302	0.00136674	T/ILC	Other T/ILC	γδ Trm
GADD45A	is_ti	0.649268	Ti	0.000524753	0.00136756	T/ILC	Other T/ILC	γδ Trm
VGLL4	is_ti	-0.344368	Blood	0.000527401	0.0013741	T/ILC	Other T/ILC	γδ Trm
RCC1	is_ti	-0.369279	Blood	0.000531163	0.00138354	T/ILC	Other T/ILC	γδ Trm
USP54	is_ti	-0.789594	Blood	0.000533607	0.00138954	T/ILC	Other T/ILC	γδ Trm
PHF6	is_ti	0.282976	Ti	0.000533746	0.00138955	T/ILC	Other T/ILC	γδ Trm
PSMA4	is_ti	0.317744	Ti	0.000537415	0.00139873	T/ILC	Other T/ILC	γδ Trm
FAM104A	is_ti	0.317615	Ti	0.000538354	0.00140081	T/ILC	Other T/ILC	γδ Trm
PRCP	is_ti	0.514824	Ti	0.000540515	0.00140607	T/ILC	Other T/ILC	γδ Trm
TRPT1	is_ti	0.550124	Ti	0.000540852	0.00140658	T/ILC	Other T/ILC	γδ Trm
MAPRE2	is_ti	0.239815	Ti	0.000542231	0.0014098	T/ILC	Other T/ILC	γδ Trm
ARID2	is_ti	0.22519	Ti	0.000543663	0.00141316	T/ILC	Other T/ILC	γδ Trm
RNPC3	is_ti	-0.244938	Blood	0.000543818	0.00141319	T/ILC	Other T/ILC	γδ Trm
NCAPD2	is_ti	0.483955	Ti	0.000544163	0.00141372	T/ILC	Other T/ILC	γδ Trm
ZBTB20-AS5	is_ti	-0.433881	Blood	0.000545165	0.00141596	T/ILC	Other T/ILC	γδ Trm
HNRNPC	is_ti	0.143729	Ti	0.000546295	0.00141853	T/ILC	Other T/ILC	γδ Trm
SLFN5	is_ti	-0.223891	Blood	0.000546599	0.00141895	T/ILC	Other T/ILC	γδ Trm
HECTD4	is_ti	0.270811	Ti	0.000547639	0.00142128	T/ILC	Other T/ILC	γδ Trm
JARID2	is_ti	0.263453	Ti	0.000548814	0.00142396	T/ILC	Other T/ILC	γδ Trm
SEMA4B	is_ti	0.719108	Ti	0.000549256	0.00142473	T/ILC	Other T/ILC	γδ Trm
RLF	is_ti	0.291796	Ti	0.000558201	0.00144756	T/ILC	Other T/ILC	γδ Trm
CCNT1	is_ti	-0.278244	Blood	0.000559949	0.00145172	T/ILC	Other T/ILC	γδ Trm
TMEM71	is_ti	-0.445644	Blood	0.000561399	0.0014551	T/ILC	Other T/ILC	γδ Trm
ASPM	is_ti	1.36933	Ti	0.000561685	0.00145547	T/ILC	Other T/ILC	γδ Trm
ATP6V1A	is_ti	0.337387	Ti	0.000563713	0.00146034	T/ILC	Other T/ILC	γδ Trm
KMT2E	is_ti	0.178186	Ti	0.000564037	0.00146081	T/ILC	Other T/ILC	γδ Trm
MTR	is_ti	-0.237902	Blood	0.000566396	0.00146654	T/ILC	Other T/ILC	γδ Trm
PAFAH2	is_ti	-0.585418	Blood	0.0005673	0.00146802	T/ILC	Other T/ILC	γδ Trm
ARHGAP45	is_ti	-0.239044	Blood	0.000567379	0.00146802	T/ILC	Other T/ILC	γδ Trm
SLCO3A1	is_ti	0.374574	Ti	0.00056741	0.00146802	T/ILC	Other T/ILC	γδ Trm
SAP30	is_ti	0.639397	Ti	0.000570326	0.00147518	T/ILC	Other T/ILC	γδ Trm
CNOT1	is_ti	0.213533	Ti	0.000572176	0.00147959	T/ILC	Other T/ILC	γδ Trm
GATA3	is_ti	-0.312712	Blood	0.000573194	0.00148184	T/ILC	Other T/ILC	γδ Trm
JAK3	is_ti	0.401505	Ti	0.000574655	0.00148505	T/ILC	Other T/ILC	γδ Trm
SLC16A1-AS1	is_ti	-0.577661	Blood	0.000574733	0.00148505	T/ILC	Other T/ILC	γδ Trm
PSEN1	is_ti	0.30183	Ti	0.000575358	0.00148607	T/ILC	Other T/ILC	γδ Trm
SLC35D2	is_ti	0.433707	Ti	0.000575424	0.00148607	T/ILC	Other T/ILC	γδ Trm
LINC01473	is_ti	-0.69864	Blood	0.000575799	0.00148665	T/ILC	Other T/ILC	γδ Trm
CCDC115	is_ti	0.426426	Ti	0.000576005	0.0014868	T/ILC	Other T/ILC	γδ Trm
ZC3HC1	is_ti	-0.47516	Blood	0.000577439	0.00148978	T/ILC	Other T/ILC	γδ Trm
LTBP3	is_ti	0.397542	Ti	0.000577458	0.00148978	T/ILC	Other T/ILC	γδ Trm
USP33	is_ti	0.222521	Ti	0.000579218	0.00149394	T/ILC	Other T/ILC	γδ Trm
HSP90AA1	is_ti	0.255975	Ti	0.000581454	0.00149932	T/ILC	Other T/ILC	γδ Trm
NNT	is_ti	0.244949	Ti	0.00058356	0.00150436	T/ILC	Other T/ILC	γδ Trm
MRPS18A	is_ti	0.522178	Ti	0.000584051	0.00150524	T/ILC	Other T/ILC	γδ Trm
ANKS1A	is_ti	0.422649	Ti	0.00058422	0.00150529	T/ILC	Other T/ILC	γδ Trm
KCTD1	is_ti	0.684527	Ti	0.000589931	0.00151958	T/ILC	Other T/ILC	γδ Trm
BAALC	is_ti	0.783417	Ti	0.000590072	0.00151958	T/ILC	Other T/ILC	γδ Trm
AC009126.1	is_ti	-0.43391	Blood	0.000592972	0.00152666	T/ILC	Other T/ILC	γδ Trm
RNF4	is_ti	0.244637	Ti	0.000593732	0.00152822	T/ILC	Other T/ILC	γδ Trm
AIG1	is_ti	0.58923	Ti	0.000594023	0.00152858	T/ILC	Other T/ILC	γδ Trm
TMEM147	is_ti	0.356576	Ti	0.000595417	0.00153177	T/ILC	Other T/ILC	γδ Trm
UGGT1	is_ti	0.27835	Ti	0.000597344	0.00153634	T/ILC	Other T/ILC	γδ Trm
WIPF1	is_ti	0.157956	Ti	0.000597914	0.0015374	T/ILC	Other T/ILC	γδ Trm
RRNAD1	is_ti	0.621137	Ti	0.000600502	0.00154366	T/ILC	Other T/ILC	γδ Trm
IWS1	is_ti	0.265301	Ti	0.000600912	0.00154432	T/ILC	Other T/ILC	γδ Trm
PERP	is_ti	0.961915	Ti	0.00060421	0.0015524	T/ILC	Other T/ILC	γδ Trm
DESI1	is_ti	0.411569	Ti	0.000604915	0.00155381	T/ILC	Other T/ILC	γδ Trm
TACC1	is_ti	0.307231	Ti	0.000608202	0.00156185	T/ILC	Other T/ILC	γδ Trm
TRIO	is_ti	0.655333	Ti	0.0006098	0.00156555	T/ILC	Other T/ILC	γδ Trm
JOSD2	is_ti	0.436225	Ti	0.000610391	0.00156627	T/ILC	Other T/ILC	γδ Trm
ABL1	is_ti	0.358823	Ti	0.000610391	0.00156627	T/ILC	Other T/ILC	γδ Trm
BAX	is_ti	0.301336	Ti	0.000611917	0.00156978	T/ILC	Other T/ILC	γδ Trm
CSNK1A1	is_ti	0.202221	Ti	0.000612087	0.00156982	T/ILC	Other T/ILC	γδ Trm
ARMCX6	is_ti	0.48653	Ti	0.000612666	0.0015709	T/ILC	Other T/ILC	γδ Trm
TIMM8B	is_ti	0.297214	Ti	0.000622868	0.00159665	T/ILC	Other T/ILC	γδ Trm
SRSF10	is_ti	-0.209384	Blood	0.000623685	0.00159833	T/ILC	Other T/ILC	γδ Trm
ZBTB37	is_ti	0.434797	Ti	0.000629848	0.00161371	T/ILC	Other T/ILC	γδ Trm
NDUFB2	is_ti	-0.237793	Blood	0.000633649	0.00162304	T/ILC	Other T/ILC	γδ Trm
TESK2	is_ti	0.513509	Ti	0.000634909	0.00162568	T/ILC	Other T/ILC	γδ Trm
TRIM69	is_ti	0.453669	Ti	0.000635005	0.00162568	T/ILC	Other T/ILC	γδ Trm
EVI2B	is_ti	-0.291358	Blood	0.000637208	0.0016309	T/ILC	Other T/ILC	γδ Trm
PSMB2	is_ti	0.320168	Ti	0.000639474	0.00163628	T/ILC	Other T/ILC	γδ Trm
GGPS1	is_ti	-0.423939	Blood	0.000640135	0.00163756	T/ILC	Other T/ILC	γδ Trm
PHF10	is_ti	-0.35295	Blood	0.000640368	0.00163773	T/ILC	Other T/ILC	γδ Trm
ANO6	is_ti	0.301971	Ti	0.000641402	0.00163996	T/ILC	Other T/ILC	γδ Trm
C15orf41	is_ti	0.546474	Ti	0.000643001	0.00164363	T/ILC	Other T/ILC	γδ Trm
LMBRD2	is_ti	0.410075	Ti	0.000644449	0.00164691	T/ILC	Other T/ILC	γδ Trm
MLLT11	is_ti	-0.471642	Blood	0.00064592	0.00165025	T/ILC	Other T/ILC	γδ Trm
FRMD8	is_ti	0.441886	Ti	0.00064611	0.00165031	T/ILC	Other T/ILC	γδ Trm
AC096677.1	is_ti	0.545232	Ti	0.000647865	0.00165437	T/ILC	Other T/ILC	γδ Trm
PPHLN1	is_ti	-0.188463	Blood	0.000650258	0.00166006	T/ILC	Other T/ILC	γδ Trm
DOK1	is_ti	0.618453	Ti	0.000651601	0.00166284	T/ILC	Other T/ILC	γδ Trm
EIF2B5	is_ti	-0.386283	Blood	0.000651682	0.00166284	T/ILC	Other T/ILC	γδ Trm
ZNF770	is_ti	-0.321303	Blood	0.000653553	0.00166719	T/ILC	Other T/ILC	γδ Trm
CAB39L	is_ti	0.658364	Ti	0.000656323	0.00167383	T/ILC	Other T/ILC	γδ Trm
MAT2B	is_ti	-0.264659	Blood	0.00066014	0.00168299	T/ILC	Other T/ILC	γδ Trm
BCCIP	is_ti	-0.281921	Blood	0.000660251	0.00168299	T/ILC	Other T/ILC	γδ Trm
CHMP1A	is_ti	0.482721	Ti	0.00066077	0.00168389	T/ILC	Other T/ILC	γδ Trm
RNF170	is_ti	0.365247	Ti	0.000661125	0.00168436	T/ILC	Other T/ILC	γδ Trm
IFI27L1	is_ti	0.649185	Ti	0.000670421	0.00170761	T/ILC	Other T/ILC	γδ Trm
CNNM3	is_ti	-0.482352	Blood	0.000675901	0.00172113	T/ILC	Other T/ILC	γδ Trm
PLXDC1	is_ti	0.417372	Ti	0.0006799	0.00173087	T/ILC	Other T/ILC	γδ Trm
DNAJB6	is_ti	-0.228342	Blood	0.000683673	0.0017396	T/ILC	Other T/ILC	γδ Trm
CATSPERG	is_ti	0.582065	Ti	0.000683676	0.0017396	T/ILC	Other T/ILC	γδ Trm
C2orf76	is_ti	0.488331	Ti	0.000685527	0.00174387	T/ILC	Other T/ILC	γδ Trm
GMPR2	is_ti	-0.363238	Blood	0.000689941	0.00175465	T/ILC	Other T/ILC	γδ Trm
CRACR2A	is_ti	0.710543	Ti	0.000690274	0.00175505	T/ILC	Other T/ILC	γδ Trm
TRIM59	is_ti	0.610204	Ti	0.000691758	0.00175838	T/ILC	Other T/ILC	γδ Trm
EFL1	is_ti	0.346275	Ti	0.000691989	0.00175852	T/ILC	Other T/ILC	γδ Trm
MLLT10	is_ti	0.263955	Ti	0.000694759	0.00176511	T/ILC	Other T/ILC	γδ Trm
SRRM2	is_ti	0.189902	Ti	0.00070121	0.00178105	T/ILC	Other T/ILC	γδ Trm
NEDD4	is_ti	0.890924	Ti	0.000705756	0.00179214	T/ILC	Other T/ILC	γδ Trm
PSMC4	is_ti	0.319889	Ti	0.000706285	0.00179303	T/ILC	Other T/ILC	γδ Trm
CCDC196	is_ti	-0.701579	Blood	0.000707468	0.00179558	T/ILC	Other T/ILC	γδ Trm
PHRF1	is_ti	0.394939	Ti	0.000711421	0.00180515	T/ILC	Other T/ILC	γδ Trm
SS18L1	is_ti	0.618075	Ti	0.000713206	0.00180922	T/ILC	Other T/ILC	γδ Trm
ZCCHC2	is_ti	0.370338	Ti	0.000713604	0.00180977	T/ILC	Other T/ILC	γδ Trm
ATG4B	is_ti	0.374513	Ti	0.000713863	0.00180997	T/ILC	Other T/ILC	γδ Trm
FCHO2	is_ti	0.781404	Ti	0.000714425	0.00181094	T/ILC	Other T/ILC	γδ Trm
TBC1D16	is_ti	0.724114	Ti	0.000715	0.00181194	T/ILC	Other T/ILC	γδ Trm
KDELR1	is_ti	0.377704	Ti	0.00072135	0.00182757	T/ILC	Other T/ILC	γδ Trm
B3GALT6	is_ti	0.528809	Ti	0.000725662	0.00183803	T/ILC	Other T/ILC	γδ Trm
AP3S1	is_ti	0.311935	Ti	0.000732411	0.00185465	T/ILC	Other T/ILC	γδ Trm
CELF1	is_ti	-0.231988	Blood	0.000736778	0.00186524	T/ILC	Other T/ILC	γδ Trm
JTB	is_ti	0.211058	Ti	0.000741277	0.00187615	T/ILC	Other T/ILC	γδ Trm
ACADM	is_ti	0.277714	Ti	0.00074189	0.00187723	T/ILC	Other T/ILC	γδ Trm
RILPL2	is_ti	-0.391917	Blood	0.000747927	0.00189203	T/ILC	Other T/ILC	γδ Trm
GPM6B	is_ti	-0.474532	Blood	0.000751101	0.00189958	T/ILC	Other T/ILC	γδ Trm
TRIM28	is_ti	-0.293945	Blood	0.000753163	0.00190404	T/ILC	Other T/ILC	γδ Trm
NSD2	is_ti	0.574729	Ti	0.000753247	0.00190404	T/ILC	Other T/ILC	γδ Trm
PIM1	is_ti	-0.370917	Blood	0.000753465	0.00190411	T/ILC	Other T/ILC	γδ Trm
AC021054.1	is_ti	0.561944	Ti	0.000757459	0.00191372	T/ILC	Other T/ILC	γδ Trm
TRGV4	is_ti	0.597246	Ti	0.000759561	0.00191855	T/ILC	Other T/ILC	γδ Trm
WDR12	is_ti	-0.345122	Blood	0.00076236	0.00192485	T/ILC	Other T/ILC	γδ Trm
ELAVL1	is_ti	0.335413	Ti	0.00076244	0.00192485	T/ILC	Other T/ILC	γδ Trm
CDCA8	is_ti	0.843014	Ti	0.000763203	0.00192629	T/ILC	Other T/ILC	γδ Trm
DNMT1	is_ti	0.284159	Ti	0.000766693	0.00193461	T/ILC	Other T/ILC	γδ Trm
TMEM160	is_ti	0.26628	Ti	0.000771777	0.00194695	T/ILC	Other T/ILC	γδ Trm
HSPA8	is_ti	-0.226753	Blood	0.000772559	0.00194843	T/ILC	Other T/ILC	γδ Trm
INTS8	is_ti	-0.303828	Blood	0.000773179	0.0019495	T/ILC	Other T/ILC	γδ Trm
GPBP1	is_ti	-0.168165	Blood	0.000773564	0.00194998	T/ILC	Other T/ILC	γδ Trm
ECH1	is_ti	0.506819	Ti	0.00077427	0.00195127	T/ILC	Other T/ILC	γδ Trm
TSTD1	is_ti	-0.251416	Blood	0.00077621	0.00195567	T/ILC	Other T/ILC	γδ Trm
SMIM19	is_ti	0.307342	Ti	0.000777597	0.00195867	T/ILC	Other T/ILC	γδ Trm
ZNF236-DT	is_ti	0.536186	Ti	0.000783978	0.00197424	T/ILC	Other T/ILC	γδ Trm
RIMKLB	is_ti	-0.535213	Blood	0.000784175	0.00197424	T/ILC	Other T/ILC	γδ Trm
ATXN10	is_ti	0.247651	Ti	0.000784409	0.00197434	T/ILC	Other T/ILC	γδ Trm
GPR180	is_ti	0.601199	Ti	0.000787434	0.00198145	T/ILC	Other T/ILC	γδ Trm
METTL18	is_ti	-0.41727	Blood	0.000792897	0.0019947	T/ILC	Other T/ILC	γδ Trm
CTDSP1	is_ti	0.310199	Ti	0.000797262	0.00200517	T/ILC	Other T/ILC	γδ Trm
DAD1	is_ti	0.231856	Ti	0.000798441	0.00200763	T/ILC	Other T/ILC	γδ Trm
GPAT3	is_ti	0.963737	Ti	0.000800139	0.0020114	T/ILC	Other T/ILC	γδ Trm
VBP1	is_ti	-0.295231	Blood	0.000800406	0.00201157	T/ILC	Other T/ILC	γδ Trm
MINK1	is_ti	-0.388078	Blood	0.00080637	0.00202604	T/ILC	Other T/ILC	γδ Trm
TTLL5	is_ti	0.468162	Ti	0.000809555	0.00203354	T/ILC	Other T/ILC	γδ Trm
COX17	is_ti	0.269591	Ti	0.000821439	0.00206287	T/ILC	Other T/ILC	γδ Trm
OMA1	is_ti	0.390366	Ti	0.000822184	0.00206422	T/ILC	Other T/ILC	γδ Trm
DCP1A	is_ti	-0.272083	Blood	0.000822983	0.00206571	T/ILC	Other T/ILC	γδ Trm
RCSD1	is_ti	-0.183832	Blood	0.00082634	0.00207362	T/ILC	Other T/ILC	γδ Trm
AC091959.3	is_ti	-0.568482	Blood	0.000828207	0.00207778	T/ILC	Other T/ILC	γδ Trm
VIM	is_ti	-0.251512	Blood	0.000829707	0.00208102	T/ILC	Other T/ILC	γδ Trm
DYNC2LI1	is_ti	0.658897	Ti	0.000830127	0.00208156	T/ILC	Other T/ILC	γδ Trm
LTA4H	is_ti	-0.373474	Blood	0.000832022	0.00208578	T/ILC	Other T/ILC	γδ Trm
FTL	is_ti	-0.263896	Blood	0.00083398	0.00209017	T/ILC	Other T/ILC	γδ Trm
SRSF8	is_ti	-0.346932	Blood	0.00084227	0.00211042	T/ILC	Other T/ILC	γδ Trm
CLN8	is_ti	0.560705	Ti	0.000843843	0.00211383	T/ILC	Other T/ILC	γδ Trm
RNF11	is_ti	0.36931	Ti	0.000844138	0.00211404	T/ILC	Other T/ILC	γδ Trm
ATP6V0E1	is_ti	0.198783	Ti	0.000849117	0.00212598	T/ILC	Other T/ILC	γδ Trm
PFKP	is_ti	0.353897	Ti	0.000850471	0.00212884	T/ILC	Other T/ILC	γδ Trm
OST4	is_ti	-0.21148	Blood	0.000851601	0.00213113	T/ILC	Other T/ILC	γδ Trm
COQ8B	is_ti	0.517399	Ti	0.000851817	0.00213114	T/ILC	Other T/ILC	γδ Trm
SMPD4	is_ti	-0.405662	Blood	0.000853587	0.00213503	T/ILC	Other T/ILC	γδ Trm
STXBP4	is_ti	0.472182	Ti	0.000854512	0.00213681	T/ILC	Other T/ILC	γδ Trm
HLA-DRB5	is_ti	0.793491	Ti	0.000855261	0.00213815	T/ILC	Other T/ILC	γδ Trm
MIR3142HG	is_ti	0.870489	Ti	0.000855639	0.00213856	T/ILC	Other T/ILC	γδ Trm
BCL2L1	is_ti	0.324616	Ti	0.000865072	0.0021616	T/ILC	Other T/ILC	γδ Trm
GCC2	is_ti	-0.214467	Blood	0.000866872	0.00216556	T/ILC	Other T/ILC	γδ Trm
POLR2E	is_ti	0.331162	Ti	0.000875091	0.00218554	T/ILC	Other T/ILC	γδ Trm
FANCB	is_ti	0.644564	Ti	0.000876285	0.00218798	T/ILC	Other T/ILC	γδ Trm
OPA1	is_ti	0.255455	Ti	0.000877399	0.00219022	T/ILC	Other T/ILC	γδ Trm
UNG	is_ti	0.572268	Ti	0.000877797	0.00219066	T/ILC	Other T/ILC	γδ Trm
TSPAN33	is_ti	0.71189	Ti	0.000880237	0.00219621	T/ILC	Other T/ILC	γδ Trm
UNK	is_ti	0.338685	Ti	0.000881629	0.00219913	T/ILC	Other T/ILC	γδ Trm
SGCE	is_ti	-0.377268	Blood	0.000882368	0.00220042	T/ILC	Other T/ILC	γδ Trm
CCT6A	is_ti	0.27623	Ti	0.000885886	0.00220865	T/ILC	Other T/ILC	γδ Trm
RFX3-AS1	is_ti	0.421066	Ti	0.000888316	0.0022139	T/ILC	Other T/ILC	γδ Trm
SF3B3	is_ti	0.238458	Ti	0.000888437	0.0022139	T/ILC	Other T/ILC	γδ Trm
SF3A2	is_ti	-0.33941	Blood	0.000891349	0.00222061	T/ILC	Other T/ILC	γδ Trm
AL390728.6	is_ti	0.56487	Ti	0.000892411	0.0022227	T/ILC	Other T/ILC	γδ Trm
LINC02001	is_ti	-0.383005	Blood	0.000895523	0.0022299	T/ILC	Other T/ILC	γδ Trm
WDR27	is_ti	0.447324	Ti	0.00089614	0.00223088	T/ILC	Other T/ILC	γδ Trm
MAPK1IP1L	is_ti	0.255251	Ti	0.000906442	0.00225596	T/ILC	Other T/ILC	γδ Trm
CC2D1A	is_ti	0.534439	Ti	0.000907458	0.00225793	T/ILC	Other T/ILC	γδ Trm
VPS13A	is_ti	0.284358	Ti	0.000909887	0.00226341	T/ILC	Other T/ILC	γδ Trm
TMEM232	is_ti	-0.888848	Blood	0.000911369	0.00226654	T/ILC	Other T/ILC	γδ Trm
TXNDC11	is_ti	0.295521	Ti	0.000911788	0.00226701	T/ILC	Other T/ILC	γδ Trm
NUTF2	is_ti	0.306669	Ti	0.000913279	0.00227016	T/ILC	Other T/ILC	γδ Trm
BUB1B	is_ti	0.986996	Ti	0.000915882	0.00227606	T/ILC	Other T/ILC	γδ Trm
SYNE1	is_ti	-0.223822	Blood	0.00091623	0.00227636	T/ILC	Other T/ILC	γδ Trm
MCM5	is_ti	0.617033	Ti	0.000920776	0.00228709	T/ILC	Other T/ILC	γδ Trm
TNFSF13B	is_ti	0.675635	Ti	0.000924368	0.00229544	T/ILC	Other T/ILC	γδ Trm
HDDC2	is_ti	-0.3229	Blood	0.000924768	0.00229586	T/ILC	Other T/ILC	γδ Trm
RCHY1	is_ti	0.363418	Ti	0.000930408	0.00230929	T/ILC	Other T/ILC	γδ Trm
GNB1L	is_ti	0.47082	Ti	0.000935187	0.00232058	T/ILC	Other T/ILC	γδ Trm
AC008124.1	is_ti	0.437325	Ti	0.000938776	0.00232891	T/ILC	Other T/ILC	γδ Trm
TCF19	is_ti	0.697123	Ti	0.000942735	0.00233815	T/ILC	Other T/ILC	γδ Trm
POLR2A	is_ti	-0.243551	Blood	0.00094423	0.00234128	T/ILC	Other T/ILC	γδ Trm
PITPNB	is_ti	0.230461	Ti	0.000948656	0.00235167	T/ILC	Other T/ILC	γδ Trm
PIN1	is_ti	0.255512	Ti	0.000950745	0.00235568	T/ILC	Other T/ILC	γδ Trm
TSTA3	is_ti	0.644782	Ti	0.000950745	0.00235568	T/ILC	Other T/ILC	γδ Trm
MAP3K13	is_ti	-0.74847	Blood	0.000954806	0.00236516	T/ILC	Other T/ILC	γδ Trm
TMEM62	is_ti	0.401255	Ti	0.00096007	0.00237761	T/ILC	Other T/ILC	γδ Trm
ZMIZ1	is_ti	0.396834	Ti	0.000962771	0.00238371	T/ILC	Other T/ILC	γδ Trm
NELFB	is_ti	0.385476	Ti	0.000964106	0.00238642	T/ILC	Other T/ILC	γδ Trm
SCAMP3	is_ti	-0.281892	Blood	0.000966455	0.00239165	T/ILC	Other T/ILC	γδ Trm
CTBP1-DT	is_ti	0.551096	Ti	0.00096937	0.00239827	T/ILC	Other T/ILC	γδ Trm
DIAPH3	is_ti	1.16662	Ti	0.000970142	0.00239959	T/ILC	Other T/ILC	γδ Trm
EAF1	is_ti	0.485441	Ti	0.000974359	0.00240942	T/ILC	Other T/ILC	γδ Trm
SET	is_ti	0.185433	Ti	0.000978684	0.00241952	T/ILC	Other T/ILC	γδ Trm
PDIA4	is_ti	0.447638	Ti	0.000979628	0.00242125	T/ILC	Other T/ILC	γδ Trm
ARL17A	is_ti	-0.386825	Blood	0.000981644	0.00242564	T/ILC	Other T/ILC	γδ Trm
POLR2H	is_ti	0.353056	Ti	0.000986887	0.00243799	T/ILC	Other T/ILC	γδ Trm
SGF29	is_ti	-0.360471	Blood	0.000990278	0.00244577	T/ILC	Other T/ILC	γδ Trm
MZF1	is_ti	0.412753	Ti	0.000993909	0.00245413	T/ILC	Other T/ILC	γδ Trm
ANAPC13	is_ti	-0.383323	Blood	0.00099632	0.00245947	T/ILC	Other T/ILC	γδ Trm
MRPS12	is_ti	0.278982	Ti	0.00100441	0.00247884	T/ILC	Other T/ILC	γδ Trm
BNIP3L	is_ti	-0.386278	Blood	0.00100565	0.00248127	T/ILC	Other T/ILC	γδ Trm
PIBF1	is_ti	-0.213338	Blood	0.00100651	0.0024828	T/ILC	Other T/ILC	γδ Trm
LPCAT1	is_ti	0.514831	Ti	0.00101034	0.00249163	T/ILC	Other T/ILC	γδ Trm
COMMD5	is_ti	0.362832	Ti	0.00101149	0.00249357	T/ILC	Other T/ILC	γδ Trm
RBM23	is_ti	-0.266024	Blood	0.00101163	0.00249357	T/ILC	Other T/ILC	γδ Trm
HOXB2	is_ti	0.567816	Ti	0.0010156	0.00250274	T/ILC	Other T/ILC	γδ Trm
CEP89	is_ti	0.461737	Ti	0.00102438	0.00252375	T/ILC	Other T/ILC	γδ Trm
THUMPD2	is_ti	0.383689	Ti	0.00102747	0.00253076	T/ILC	Other T/ILC	γδ Trm
RNF168	is_ti	0.285638	Ti	0.00103602	0.00255119	T/ILC	Other T/ILC	γδ Trm
CAPN7	is_ti	-0.258036	Blood	0.0010363	0.00255124	T/ILC	Other T/ILC	γδ Trm
AC012309.1	is_ti	-0.576345	Blood	0.00103667	0.00255153	T/ILC	Other T/ILC	γδ Trm
CCNT2-AS1	is_ti	-0.555482	Blood	0.00103704	0.00255181	T/ILC	Other T/ILC	γδ Trm
TTC28	is_ti	-0.555435	Blood	0.0010389	0.00255576	T/ILC	Other T/ILC	γδ Trm
NUCB1	is_ti	0.306985	Ti	0.00104244	0.00256383	T/ILC	Other T/ILC	γδ Trm
AL139383.1	is_ti	0.921403	Ti	0.00104395	0.00256692	T/ILC	Other T/ILC	γδ Trm
ATF7IP2	is_ti	-0.306328	Blood	0.00105572	0.00259523	T/ILC	Other T/ILC	γδ Trm
PIGM	is_ti	0.525517	Ti	0.00105884	0.00260226	T/ILC	Other T/ILC	γδ Trm
HSP90B1	is_ti	0.302431	Ti	0.00106047	0.00260562	T/ILC	Other T/ILC	γδ Trm
PACS1	is_ti	0.223261	Ti	0.00106143	0.00260734	T/ILC	Other T/ILC	γδ Trm
CRYZL1	is_ti	-0.410998	Blood	0.00106211	0.00260838	T/ILC	Other T/ILC	γδ Trm
IFT88	is_ti	-0.391135	Blood	0.00106409	0.00261258	T/ILC	Other T/ILC	γδ Trm
MUTYH	is_ti	-0.480477	Blood	0.00106991	0.00262624	T/ILC	Other T/ILC	γδ Trm
BDNF-AS	is_ti	-0.632015	Blood	0.00107263	0.00263228	T/ILC	Other T/ILC	γδ Trm
DMAC1	is_ti	-0.329937	Blood	0.0010729	0.00263228	T/ILC	Other T/ILC	γδ Trm
YWHAQ	is_ti	0.243929	Ti	0.00107317	0.00263229	T/ILC	Other T/ILC	γδ Trm
NUDT8	is_ti	0.771761	Ti	0.00107398	0.00263366	T/ILC	Other T/ILC	γδ Trm
KIF14	is_ti	0.873987	Ti	0.00107562	0.00263702	T/ILC	Other T/ILC	γδ Trm
LINC02062	is_ti	-0.480116	Blood	0.00107784	0.00264183	T/ILC	Other T/ILC	γδ Trm
LBH	is_ti	-0.21264	Blood	0.00108099	0.00264888	T/ILC	Other T/ILC	γδ Trm
FBXO41	is_ti	0.529738	Ti	0.00109046	0.00267144	T/ILC	Other T/ILC	γδ Trm
CDC123	is_ti	0.233097	Ti	0.00109282	0.00267657	T/ILC	Other T/ILC	γδ Trm
RNF121	is_ti	0.451571	Ti	0.00109503	0.00268114	T/ILC	Other T/ILC	γδ Trm
IDNK	is_ti	0.339561	Ti	0.00109522	0.00268114	T/ILC	Other T/ILC	γδ Trm
AC021752.1	is_ti	-0.556892	Blood	0.00109683	0.00268441	T/ILC	Other T/ILC	γδ Trm
C4orf33	is_ti	0.533156	Ti	0.00110223	0.00269699	T/ILC	Other T/ILC	γδ Trm
CCDC88C	is_ti	-0.192292	Blood	0.00110438	0.00270156	T/ILC	Other T/ILC	γδ Trm
ADCY7	is_ti	0.28425	Ti	0.00110645	0.00270598	T/ILC	Other T/ILC	γδ Trm
LINC00630	is_ti	0.611956	Ti	0.00110764	0.00270823	T/ILC	Other T/ILC	γδ Trm
GLT8D1	is_ti	0.385392	Ti	0.00111115	0.00271615	T/ILC	Other T/ILC	γδ Trm
STYX	is_ti	-0.247747	Blood	0.00112224	0.00274257	T/ILC	Other T/ILC	γδ Trm
C11orf49	is_ti	0.348114	Ti	0.0011247	0.00274793	T/ILC	Other T/ILC	γδ Trm
LIPE-AS1	is_ti	0.383713	Ti	0.00112544	0.00274907	T/ILC	Other T/ILC	γδ Trm
CASC4	is_ti	0.240818	Ti	0.00113096	0.00276186	T/ILC	Other T/ILC	γδ Trm
HIST1H2BE	is_ti	-0.576348	Blood	0.00113375	0.00276802	T/ILC	Other T/ILC	γδ Trm
RSBN1	is_ti	-0.275132	Blood	0.00113946	0.00278128	T/ILC	Other T/ILC	γδ Trm
TMBIM6	is_ti	0.172633	Ti	0.00114145	0.00278544	T/ILC	Other T/ILC	γδ Trm
CD226	is_ti	0.397403	Ti	0.00114439	0.00279195	T/ILC	Other T/ILC	γδ Trm
RTL8C	is_ti	0.457698	Ti	0.00114836	0.00280094	T/ILC	Other T/ILC	γδ Trm
C1RL-AS1	is_ti	0.573339	Ti	0.00115225	0.00280974	T/ILC	Other T/ILC	γδ Trm
ZNF641	is_ti	0.429174	Ti	0.00115561	0.00281725	T/ILC	Other T/ILC	γδ Trm
PCNA	is_ti	0.614526	Ti	0.00115806	0.00282254	T/ILC	Other T/ILC	γδ Trm
IQCH	is_ti	0.665201	Ti	0.00115892	0.00282395	T/ILC	Other T/ILC	γδ Trm
TIMMDC1	is_ti	0.323489	Ti	0.0011622	0.00283125	T/ILC	Other T/ILC	γδ Trm
AP2B1	is_ti	0.189372	Ti	0.00116438	0.00283588	T/ILC	Other T/ILC	γδ Trm
MYDGF	is_ti	0.302159	Ti	0.00116616	0.00283951	T/ILC	Other T/ILC	γδ Trm
APOL3	is_ti	-0.332374	Blood	0.00116998	0.00284814	T/ILC	Other T/ILC	γδ Trm
PCLAF	is_ti	1.03791	Ti	0.00117083	0.00284949	T/ILC	Other T/ILC	γδ Trm
STX8	is_ti	0.233345	Ti	0.00117354	0.00285539	T/ILC	Other T/ILC	γδ Trm
UFL1-AS1	is_ti	-0.730471	Blood	0.00117963	0.00286953	T/ILC	Other T/ILC	γδ Trm
TXNDC15	is_ti	0.312044	Ti	0.00119685	0.0029107	T/ILC	Other T/ILC	γδ Trm
ZMYM5	is_ti	0.263595	Ti	0.00120831	0.00293786	T/ILC	Other T/ILC	γδ Trm
DHX40	is_ti	-0.358225	Blood	0.00120991	0.00294105	T/ILC	Other T/ILC	γδ Trm
RAB1B	is_ti	0.347168	Ti	0.00122421	0.00297508	T/ILC	Other T/ILC	γδ Trm
GSE1	is_ti	0.342948	Ti	0.00122697	0.00298105	T/ILC	Other T/ILC	γδ Trm
RALBP1	is_ti	0.245546	Ti	0.00122955	0.00298661	T/ILC	Other T/ILC	γδ Trm
CISD3	is_ti	0.529632	Ti	0.00123095	0.00298928	T/ILC	Other T/ILC	γδ Trm
ENDOV	is_ti	0.533137	Ti	0.00123665	0.00300239	T/ILC	Other T/ILC	γδ Trm
CCDC22	is_ti	-0.425263	Blood	0.00123915	0.00300773	T/ILC	Other T/ILC	γδ Trm
PCNX3	is_ti	0.496251	Ti	0.00125354	0.00304193	T/ILC	Other T/ILC	γδ Trm
ICMT	is_ti	0.671466	Ti	0.00125516	0.00304512	T/ILC	Other T/ILC	γδ Trm
CDCA2	is_ti	0.848682	Ti	0.00125824	0.00305184	T/ILC	Other T/ILC	γδ Trm
AGPS	is_ti	0.291101	Ti	0.00126018	0.00305581	T/ILC	Other T/ILC	γδ Trm
IARS	is_ti	0.246833	Ti	0.00127125	0.00308191	T/ILC	Other T/ILC	γδ Trm
CEP55	is_ti	0.890282	Ti	0.00127302	0.00308546	T/ILC	Other T/ILC	γδ Trm
SRD5A1	is_ti	0.541204	Ti	0.00128008	0.00310181	T/ILC	Other T/ILC	γδ Trm
MAEA	is_ti	0.331052	Ti	0.00128457	0.00311195	T/ILC	Other T/ILC	γδ Trm
CALHM2	is_ti	0.533663	Ti	0.00128514	0.0031121	T/ILC	Other T/ILC	γδ Trm
TBRG4	is_ti	-0.467163	Blood	0.00128526	0.0031121	T/ILC	Other T/ILC	γδ Trm
HUWE1	is_ti	0.182086	Ti	0.00128729	0.00311627	T/ILC	Other T/ILC	γδ Trm
PRPF3	is_ti	-0.252453	Blood	0.0012896	0.00312111	T/ILC	Other T/ILC	γδ Trm
SERTAD2	is_ti	0.316815	Ti	0.00129003	0.00312138	T/ILC	Other T/ILC	γδ Trm
RDH14	is_ti	-0.349003	Blood	0.00129309	0.00312804	T/ILC	Other T/ILC	γδ Trm
STX16-NPEPL1	is_ti	-0.471964	Blood	0.00129762	0.00313824	T/ILC	Other T/ILC	γδ Trm
PLXNA4	is_ti	0.934224	Ti	0.00129935	0.00314166	T/ILC	Other T/ILC	γδ Trm
MMP24	is_ti	0.445348	Ti	0.00131779	0.00318547	T/ILC	Other T/ILC	γδ Trm
TAP1	is_ti	0.320425	Ti	0.0013185	0.00318642	T/ILC	Other T/ILC	γδ Trm
SDHAF3	is_ti	-0.321213	Blood	0.00131944	0.00318793	T/ILC	Other T/ILC	γδ Trm
FHL3	is_ti	0.601613	Ti	0.00131976	0.00318794	T/ILC	Other T/ILC	γδ Trm
TCHP	is_ti	-0.235526	Blood	0.00132243	0.00319361	T/ILC	Other T/ILC	γδ Trm
C17orf75	is_ti	0.469782	Ti	0.00132351	0.00319544	T/ILC	Other T/ILC	γδ Trm
AC004593.1	is_ti	0.703733	Ti	0.00132869	0.00320719	T/ILC	Other T/ILC	γδ Trm
THEMIS	is_ti	0.347263	Ti	0.00133089	0.00321172	T/ILC	Other T/ILC	γδ Trm
TNFSF12	is_ti	0.407218	Ti	0.0013324	0.0032146	T/ILC	Other T/ILC	γδ Trm
RFX5	is_ti	0.53956	Ti	0.00133423	0.00321822	T/ILC	Other T/ILC	γδ Trm
SMC1A	is_ti	0.268792	Ti	0.00133551	0.00322055	T/ILC	Other T/ILC	γδ Trm
CEMIP2	is_ti	-0.322898	Blood	0.00133692	0.00322317	T/ILC	Other T/ILC	γδ Trm
ATP7A	is_ti	0.429912	Ti	0.00133926	0.00322802	T/ILC	Other T/ILC	γδ Trm
DNA2	is_ti	0.750245	Ti	0.00134148	0.00323259	T/ILC	Other T/ILC	γδ Trm
LNPK	is_ti	0.320188	Ti	0.00134315	0.00323584	T/ILC	Other T/ILC	γδ Trm
C8orf33	is_ti	-0.373389	Blood	0.00134423	0.00323766	T/ILC	Other T/ILC	γδ Trm
WDR60	is_ti	0.385645	Ti	0.00134671	0.00324285	T/ILC	Other T/ILC	γδ Trm
SELENOK	is_ti	0.309208	Ti	0.00134967	0.0032492	T/ILC	Other T/ILC	γδ Trm
C10orf143	is_ti	-0.458954	Blood	0.00135153	0.00325289	T/ILC	Other T/ILC	γδ Trm
UPF3B	is_ti	-0.313441	Blood	0.00135429	0.00325875	T/ILC	Other T/ILC	γδ Trm
PUS7L	is_ti	0.302346	Ti	0.00135878	0.00326848	T/ILC	Other T/ILC	γδ Trm
METTL15	is_ti	0.262282	Ti	0.00135898	0.00326848	T/ILC	Other T/ILC	γδ Trm
ISCA2	is_ti	-0.33412	Blood	0.00135966	0.00326933	T/ILC	Other T/ILC	γδ Trm
NOA1	is_ti	-0.38573	Blood	0.00136959	0.00329241	T/ILC	Other T/ILC	γδ Trm
DDT	is_ti	-0.32865	Blood	0.00137011	0.00329288	T/ILC	Other T/ILC	γδ Trm
PET100	is_ti	-0.259792	Blood	0.00137855	0.00331237	T/ILC	Other T/ILC	γδ Trm
ZNF274	is_ti	0.303132	Ti	0.00138576	0.0033289	T/ILC	Other T/ILC	γδ Trm
EIF4G1	is_ti	0.35885	Ti	0.0013874	0.00333203	T/ILC	Other T/ILC	γδ Trm
E2F3	is_ti	0.561408	Ti	0.00139859	0.00335809	T/ILC	Other T/ILC	γδ Trm
MFSD6	is_ti	0.238989	Ti	0.0013991	0.00335851	T/ILC	Other T/ILC	γδ Trm
MRPL28	is_ti	0.411353	Ti	0.00139959	0.00335887	T/ILC	Other T/ILC	γδ Trm
NAAA	is_ti	-0.302862	Blood	0.0014029	0.00336602	T/ILC	Other T/ILC	γδ Trm
PRDX2	is_ti	-0.250431	Blood	0.0014097	0.00338153	T/ILC	Other T/ILC	γδ Trm
CENPF	is_ti	1.14478	Ti	0.00141156	0.00338518	T/ILC	Other T/ILC	γδ Trm
MRPS25	is_ti	0.348706	Ti	0.0014123	0.00338614	T/ILC	Other T/ILC	γδ Trm
INTS14	is_ti	0.416521	Ti	0.00141451	0.00339005	T/ILC	Other T/ILC	γδ Trm
ABHD14A	is_ti	0.398817	Ti	0.00141461	0.00339005	T/ILC	Other T/ILC	γδ Trm
DDX18	is_ti	-0.247253	Blood	0.00142072	0.00340389	T/ILC	Other T/ILC	γδ Trm
SIRT5	is_ti	0.345504	Ti	0.00142793	0.00342033	T/ILC	Other T/ILC	γδ Trm
IL10RA	is_ti	-0.26327	Blood	0.00143191	0.00342905	T/ILC	Other T/ILC	γδ Trm
KMT2C	is_ti	0.199536	Ti	0.0014328	0.00343037	T/ILC	Other T/ILC	γδ Trm
ZFP62	is_ti	-0.339256	Blood	0.00143377	0.00343187	T/ILC	Other T/ILC	γδ Trm
MAP3K14	is_ti	0.35623	Ti	0.00143461	0.00343305	T/ILC	Other T/ILC	γδ Trm
AC012615.1	is_ti	0.539955	Ti	0.00143581	0.0034351	T/ILC	Other T/ILC	γδ Trm
DOCK3	is_ti	-0.694213	Blood	0.00144241	0.00345006	T/ILC	Other T/ILC	γδ Trm
R3HDM4	is_ti	-0.300259	Blood	0.00144509	0.00345565	T/ILC	Other T/ILC	γδ Trm
PRR7	is_ti	0.385568	Ti	0.0014479	0.00346155	T/ILC	Other T/ILC	γδ Trm
MED30	is_ti	-0.313659	Blood	0.00145105	0.00346825	T/ILC	Other T/ILC	γδ Trm
PLGRKT	is_ti	-0.364083	Blood	0.00145831	0.00348477	T/ILC	Other T/ILC	γδ Trm
RECQL	is_ti	0.254489	Ti	0.00145882	0.00348515	T/ILC	Other T/ILC	γδ Trm
AL139021.2	is_ti	-0.548179	Blood	0.00145991	0.00348693	T/ILC	Other T/ILC	γδ Trm
BLOC1S4	is_ti	-0.302535	Blood	0.00146136	0.00348956	T/ILC	Other T/ILC	γδ Trm
DGKQ	is_ti	-0.647084	Blood	0.00146508	0.00349762	T/ILC	Other T/ILC	γδ Trm
SESTD1	is_ti	0.713171	Ti	0.00146777	0.0035032	T/ILC	Other T/ILC	γδ Trm
LPAR6	is_ti	0.461428	Ti	0.00146821	0.0035034	T/ILC	Other T/ILC	γδ Trm
ATRX	is_ti	-0.164082	Blood	0.0014687	0.00350373	T/ILC	Other T/ILC	γδ Trm
RNF166	is_ti	0.310362	Ti	0.00147375	0.00351494	T/ILC	Other T/ILC	γδ Trm
LSM7	is_ti	-0.221098	Blood	0.00147835	0.00352508	T/ILC	Other T/ILC	γδ Trm
TRA2B	is_ti	-0.231044	Blood	0.00147954	0.00352708	T/ILC	Other T/ILC	γδ Trm
YTHDF3	is_ti	0.245006	Ti	0.00148122	0.00353025	T/ILC	Other T/ILC	γδ Trm
KANSL3	is_ti	0.303348	Ti	0.00148198	0.00353122	T/ILC	Other T/ILC	γδ Trm
MRPL45	is_ti	-0.426874	Blood	0.00148288	0.00353253	T/ILC	Other T/ILC	γδ Trm
DHX36	is_ti	-0.187179	Blood	0.00148955	0.00354757	T/ILC	Other T/ILC	γδ Trm
CHMP1B	is_ti	-0.364258	Blood	0.00149152	0.0035514	T/ILC	Other T/ILC	γδ Trm
TEX2	is_ti	0.443921	Ti	0.00149623	0.00356177	T/ILC	Other T/ILC	γδ Trm
CENPL	is_ti	0.599585	Ti	0.00150257	0.00357602	T/ILC	Other T/ILC	γδ Trm
CST3	is_ti	0.904725	Ti	0.00150488	0.00358067	T/ILC	Other T/ILC	γδ Trm
ARFRP1	is_ti	-0.405785	Blood	0.0015059	0.00358224	T/ILC	Other T/ILC	γδ Trm
AL449266.1	is_ti	-0.636223	Blood	0.00150675	0.00358342	T/ILC	Other T/ILC	γδ Trm
HINT2	is_ti	0.348637	Ti	0.00150872	0.00358725	T/ILC	Other T/ILC	γδ Trm
OSER1-DT	is_ti	-0.593628	Blood	0.00151018	0.00358985	T/ILC	Other T/ILC	γδ Trm
AP1M1	is_ti	-0.356447	Blood	0.00151172	0.00359226	T/ILC	Other T/ILC	γδ Trm
MAP3K14-AS1	is_ti	0.505633	Ti	0.00151191	0.00359226	T/ILC	Other T/ILC	γδ Trm
GSTO1	is_ti	0.474966	Ti	0.00151866	0.00360745	T/ILC	Other T/ILC	γδ Trm
TRIOBP	is_ti	0.44565	Ti	0.00152639	0.00362494	T/ILC	Other T/ILC	γδ Trm
XPNPEP1	is_ti	0.516197	Ti	0.00152998	0.00363262	T/ILC	Other T/ILC	γδ Trm
HMMR	is_ti	0.937255	Ti	0.00153132	0.00363493	T/ILC	Other T/ILC	γδ Trm
NOTCH2	is_ti	0.320223	Ti	0.00153474	0.0036415	T/ILC	Other T/ILC	γδ Trm
GTSE1	is_ti	0.96829	Ti	0.00153481	0.0036415	T/ILC	Other T/ILC	γδ Trm
PHF23	is_ti	0.370961	Ti	0.00154016	0.00365331	T/ILC	Other T/ILC	γδ Trm
BRI3	is_ti	-0.31197	Blood	0.00154291	0.00365897	T/ILC	Other T/ILC	γδ Trm
CEP120	is_ti	-0.26977	Blood	0.00154916	0.00367252	T/ILC	Other T/ILC	γδ Trm
PER3	is_ti	-0.557586	Blood	0.00154936	0.00367252	T/ILC	Other T/ILC	γδ Trm
AL031428.1	is_ti	-0.456344	Blood	0.00155389	0.0036824	T/ILC	Other T/ILC	γδ Trm
ATP5F1D	is_ti	0.202401	Ti	0.00155804	0.00369136	T/ILC	Other T/ILC	γδ Trm
MDS2	is_ti	-0.609172	Blood	0.00156321	0.00370274	T/ILC	Other T/ILC	γδ Trm
NDUFA7	is_ti	-0.549414	Blood	0.00156375	0.00370312	T/ILC	Other T/ILC	γδ Trm
ANO10	is_ti	-0.596566	Blood	0.00156877	0.00371413	T/ILC	Other T/ILC	γδ Trm
HIPK3	is_ti	0.249097	Ti	0.00157357	0.00372462	T/ILC	Other T/ILC	γδ Trm
C6orf89	is_ti	0.295581	Ti	0.00157636	0.0037302	T/ILC	Other T/ILC	γδ Trm
EZH1	is_ti	-0.282346	Blood	0.00157667	0.0037302	T/ILC	Other T/ILC	γδ Trm
MMS19	is_ti	-0.281685	Blood	0.00157867	0.00373404	T/ILC	Other T/ILC	γδ Trm
MGLL	is_ti	1.16972	Ti	0.00158167	0.00373942	T/ILC	Other T/ILC	γδ Trm
KPNA4	is_ti	0.213228	Ti	0.00158186	0.00373942	T/ILC	Other T/ILC	γδ Trm
AC108866.1	is_ti	0.692122	Ti	0.00158206	0.00373942	T/ILC	Other T/ILC	γδ Trm
NFYC	is_ti	0.285267	Ti	0.00158557	0.00374682	T/ILC	Other T/ILC	γδ Trm
CETN2	is_ti	0.558525	Ti	0.00160085	0.00378161	T/ILC	Other T/ILC	γδ Trm
GPATCH8	is_ti	-0.182698	Blood	0.00160105	0.00378161	T/ILC	Other T/ILC	γδ Trm
SLC16A7	is_ti	0.220101	Ti	0.00160478	0.00378953	T/ILC	Other T/ILC	γδ Trm
LIAS	is_ti	-0.417615	Blood	0.00161003	0.00380103	T/ILC	Other T/ILC	γδ Trm
DDHD1	is_ti	0.218405	Ti	0.00162143	0.00382704	T/ILC	Other T/ILC	γδ Trm
RLIM	is_ti	-0.260305	Blood	0.00162848	0.00384278	T/ILC	Other T/ILC	γδ Trm
LAPTM4A	is_ti	-0.277175	Blood	0.00163042	0.00384645	T/ILC	Other T/ILC	γδ Trm
STX4	is_ti	0.323364	Ti	0.00163243	0.00385029	T/ILC	Other T/ILC	γδ Trm
PFDN6	is_ti	0.329248	Ti	0.00163519	0.0038559	T/ILC	Other T/ILC	γδ Trm
TMEM229B	is_ti	0.412357	Ti	0.00164108	0.00386886	T/ILC	Other T/ILC	γδ Trm
ELF1	is_ti	-0.165395	Blood	0.00164706	0.00388206	T/ILC	Other T/ILC	γδ Trm
ARID4A	is_ti	0.224899	Ti	0.00165295	0.00389501	T/ILC	Other T/ILC	γδ Trm
HDAC5	is_ti	-0.474634	Blood	0.00165462	0.00389804	T/ILC	Other T/ILC	γδ Trm
NNT-AS1	is_ti	0.403485	Ti	0.001656	0.00390036	T/ILC	Other T/ILC	γδ Trm
KIDINS220	is_ti	0.240599	Ti	0.00166423	0.00391882	T/ILC	Other T/ILC	γδ Trm
NVL	is_ti	0.317942	Ti	0.00167793	0.00395015	T/ILC	Other T/ILC	γδ Trm
BDH2	is_ti	-0.775675	Blood	0.00167912	0.00395203	T/ILC	Other T/ILC	γδ Trm
RUNDC1	is_ti	0.497759	Ti	0.0016801	0.0039534	T/ILC	Other T/ILC	γδ Trm
CBX6	is_ti	0.328419	Ti	0.00168083	0.00395419	T/ILC	Other T/ILC	γδ Trm
ZNF431	is_ti	0.205933	Ti	0.00168225	0.00395661	T/ILC	Other T/ILC	γδ Trm
PNPLA6	is_ti	0.470783	Ti	0.0016926	0.00398003	T/ILC	Other T/ILC	γδ Trm
ABCB7	is_ti	-0.260451	Blood	0.00169512	0.003985	T/ILC	Other T/ILC	γδ Trm
HYOU1	is_ti	0.508228	Ti	0.00170449	0.00400609	T/ILC	Other T/ILC	γδ Trm
AC104806.2	is_ti	-0.409257	Blood	0.00170682	0.00401063	T/ILC	Other T/ILC	γδ Trm
GINS1	is_ti	0.796755	Ti	0.0017096	0.00401622	T/ILC	Other T/ILC	γδ Trm
UBE2L3	is_ti	0.208318	Ti	0.0017102	0.00401667	T/ILC	Other T/ILC	γδ Trm
PTBP1	is_ti	0.268817	Ti	0.00171515	0.00402736	T/ILC	Other T/ILC	γδ Trm
SYS1	is_ti	0.372061	Ti	0.00172605	0.00405153	T/ILC	Other T/ILC	γδ Trm
KANK3	is_ti	0.503127	Ti	0.00172625	0.00405153	T/ILC	Other T/ILC	γδ Trm
CRAMP1	is_ti	0.551898	Ti	0.00172755	0.00405363	T/ILC	Other T/ILC	γδ Trm
TRPM7	is_ti	0.191725	Ti	0.00173217	0.00406352	T/ILC	Other T/ILC	γδ Trm
SCRIB	is_ti	0.564092	Ti	0.00173424	0.00406741	T/ILC	Other T/ILC	γδ Trm
RNMT	is_ti	-0.229936	Blood	0.00174358	0.00408837	T/ILC	Other T/ILC	γδ Trm
RDH13	is_ti	0.435835	Ti	0.00175118	0.00410523	T/ILC	Other T/ILC	γδ Trm
EFCAB13	is_ti	-0.490538	Blood	0.00175241	0.00410715	T/ILC	Other T/ILC	γδ Trm
TMEM131	is_ti	0.204709	Ti	0.00175742	0.00411793	T/ILC	Other T/ILC	γδ Trm
WBP4	is_ti	0.311147	Ti	0.00176122	0.00412586	T/ILC	Other T/ILC	γδ Trm
YBEY	is_ti	-0.417032	Blood	0.00176683	0.00413804	T/ILC	Other T/ILC	γδ Trm
GSTM4	is_ti	0.72807	Ti	0.00177961	0.00416699	T/ILC	Other T/ILC	γδ Trm
TRIM25	is_ti	0.461939	Ti	0.00178868	0.00418726	T/ILC	Other T/ILC	γδ Trm
SYTL2	is_ti	0.862993	Ti	0.00179345	0.00419743	T/ILC	Other T/ILC	γδ Trm
DCTN3	is_ti	0.289398	Ti	0.00179455	0.00419902	T/ILC	Other T/ILC	γδ Trm
KIAA0586	is_ti	-0.267449	Blood	0.00180288	0.00421754	T/ILC	Other T/ILC	γδ Trm
HPS5	is_ti	0.393415	Ti	0.00180841	0.00422948	T/ILC	Other T/ILC	γδ Trm
SGSM2	is_ti	0.463208	Ti	0.0018123	0.0042376	T/ILC	Other T/ILC	γδ Trm
MAGT1	is_ti	0.347933	Ti	0.00181418	0.004241	T/ILC	Other T/ILC	γδ Trm
CCNB1IP1	is_ti	-0.32751	Blood	0.00182111	0.00425621	T/ILC	Other T/ILC	γδ Trm
AL359915.2	is_ti	-0.373171	Blood	0.00182362	0.00426107	T/ILC	Other T/ILC	γδ Trm
SPSB1	is_ti	-0.712167	Blood	0.00183433	0.00428476	T/ILC	Other T/ILC	γδ Trm
CUL4A	is_ti	0.218564	Ti	0.00183483	0.00428476	T/ILC	Other T/ILC	γδ Trm
SLC4A1AP	is_ti	0.401885	Ti	0.00183504	0.00428476	T/ILC	Other T/ILC	γδ Trm
COX8A	is_ti	0.287868	Ti	0.00183779	0.00429018	T/ILC	Other T/ILC	γδ Trm
PJA2	is_ti	-0.198542	Blood	0.0018442	0.00430414	T/ILC	Other T/ILC	γδ Trm
APEX2	is_ti	0.572223	Ti	0.00184468	0.00430425	T/ILC	Other T/ILC	γδ Trm
FXN	is_ti	-0.492235	Blood	0.00184531	0.00430471	T/ILC	Other T/ILC	γδ Trm
TFB2M	is_ti	-0.391536	Blood	0.00184721	0.00430815	T/ILC	Other T/ILC	γδ Trm
BAZ2B	is_ti	-0.248266	Blood	0.0018492	0.00431179	T/ILC	Other T/ILC	γδ Trm
ZNF783	is_ti	-0.448013	Blood	0.00185491	0.00432409	T/ILC	Other T/ILC	γδ Trm
ARHGAP5	is_ti	-0.401069	Blood	0.00186088	0.00433678	T/ILC	Other T/ILC	γδ Trm
PEAK1	is_ti	0.452564	Ti	0.00186122	0.00433678	T/ILC	Other T/ILC	γδ Trm
CD3E	is_ti	0.154908	Ti	0.0018677	0.00435088	T/ILC	Other T/ILC	γδ Trm
GSDMB	is_ti	-0.70338	Blood	0.001869	0.00435289	T/ILC	Other T/ILC	γδ Trm
KCNK6	is_ti	0.555683	Ti	0.00187368	0.00436276	T/ILC	Other T/ILC	γδ Trm
SLC9A1	is_ti	0.524089	Ti	0.0018759	0.00436692	T/ILC	Other T/ILC	γδ Trm
MRPS11	is_ti	0.288874	Ti	0.00188551	0.00438827	T/ILC	Other T/ILC	γδ Trm
GNG2	is_ti	0.219662	Ti	0.00189357	0.004406	T/ILC	Other T/ILC	γδ Trm
AK2	is_ti	0.348949	Ti	0.00189659	0.0044119	T/ILC	Other T/ILC	γδ Trm
IKZF2	is_ti	-0.276523	Blood	0.00189698	0.0044119	T/ILC	Other T/ILC	γδ Trm
TSR1	is_ti	0.405577	Ti	0.00189979	0.00441706	T/ILC	Other T/ILC	γδ Trm
ANKRD13D	is_ti	0.239763	Ti	0.00190008	0.00441706	T/ILC	Other T/ILC	γδ Trm
RNH1	is_ti	-0.298321	Blood	0.00191356	0.00444735	T/ILC	Other T/ILC	γδ Trm
CTBP1	is_ti	0.304428	Ti	0.00193416	0.00449419	T/ILC	Other T/ILC	γδ Trm
SOD1	is_ti	-0.426291	Blood	0.00194492	0.00451812	T/ILC	Other T/ILC	γδ Trm
KIAA1143	is_ti	-0.297325	Blood	0.00194693	0.00452157	T/ILC	Other T/ILC	γδ Trm
ACAA1	is_ti	0.502533	Ti	0.0019474	0.00452157	T/ILC	Other T/ILC	γδ Trm
HEATR6	is_ti	0.498229	Ti	0.00194775	0.00452157	T/ILC	Other T/ILC	γδ Trm
PSMD3	is_ti	0.360733	Ti	0.0019554	0.00453723	T/ILC	Other T/ILC	γδ Trm
TAP2	is_ti	0.439905	Ti	0.00195541	0.00453723	T/ILC	Other T/ILC	γδ Trm
MUS81	is_ti	0.429696	Ti	0.00195623	0.0045381	T/ILC	Other T/ILC	γδ Trm
COX7A2	is_ti	-0.21802	Blood	0.00195972	0.00454513	T/ILC	Other T/ILC	γδ Trm
PDCD10	is_ti	-0.173296	Blood	0.00196373	0.00455338	T/ILC	Other T/ILC	γδ Trm
RTN4	is_ti	-0.271834	Blood	0.00197217	0.00457188	T/ILC	Other T/ILC	γδ Trm
USP37	is_ti	0.333263	Ti	0.0019769	0.00458179	T/ILC	Other T/ILC	γδ Trm
CBL	is_ti	0.206439	Ti	0.00197827	0.00458391	T/ILC	Other T/ILC	γδ Trm
ZNF302	is_ti	-0.331759	Blood	0.00198644	0.00460177	T/ILC	Other T/ILC	γδ Trm
PLCB1	is_ti	-0.712425	Blood	0.00198774	0.00460373	T/ILC	Other T/ILC	γδ Trm
GBP1	is_ti	-0.481972	Blood	0.00198887	0.00460528	T/ILC	Other T/ILC	γδ Trm
TUBB4B	is_ti	0.577573	Ti	0.00198947	0.00460559	T/ILC	Other T/ILC	γδ Trm
EID1	is_ti	0.195837	Ti	0.00199568	0.00461891	T/ILC	Other T/ILC	γδ Trm
DPYSL2	is_ti	0.447373	Ti	0.00200391	0.00463688	T/ILC	Other T/ILC	γδ Trm
AC022916.1	is_ti	-0.469867	Blood	0.00201294	0.0046567	T/ILC	Other T/ILC	γδ Trm
DGKD	is_ti	0.252022	Ti	0.00202267	0.00467814	T/ILC	Other T/ILC	γδ Trm
PCGF6	is_ti	0.45315	Ti	0.00202471	0.00468177	T/ILC	Other T/ILC	γδ Trm
RCAN1	is_ti	0.555332	Ti	0.00202798	0.00468823	T/ILC	Other T/ILC	γδ Trm
NR2C2	is_ti	0.223776	Ti	0.00203266	0.00469796	T/ILC	Other T/ILC	γδ Trm
AL450384.2	is_ti	-0.606346	Blood	0.00203984	0.00471349	T/ILC	Other T/ILC	γδ Trm
SLC35F6	is_ti	0.490726	Ti	0.00204783	0.00473086	T/ILC	Other T/ILC	γδ Trm
SRSF6	is_ti	-0.328477	Blood	0.00204865	0.00473164	T/ILC	Other T/ILC	γδ Trm
ZNF512	is_ti	0.233974	Ti	0.00205094	0.00473585	T/ILC	Other T/ILC	γδ Trm
CCNG1	is_ti	-0.411164	Blood	0.00205399	0.00474179	T/ILC	Other T/ILC	γδ Trm
C19orf25	is_ti	0.238004	Ti	0.00206249	0.00476031	T/ILC	Other T/ILC	γδ Trm
CD164	is_ti	0.23433	Ti	0.0020664	0.00476826	T/ILC	Other T/ILC	γδ Trm
CHRM5	is_ti	-0.56593	Blood	0.00207899	0.0047962	T/ILC	Other T/ILC	γδ Trm
RNF181	is_ti	0.271693	Ti	0.0020863	0.0048112	T/ILC	Other T/ILC	γδ Trm
AC023590.1	is_ti	-0.602727	Blood	0.00208646	0.0048112	T/ILC	Other T/ILC	γδ Trm
KRTCAP2	is_ti	-0.335541	Blood	0.00209872	0.00483836	T/ILC	Other T/ILC	γδ Trm
ZNF593	is_ti	0.443412	Ti	0.00210235	0.00484561	T/ILC	Other T/ILC	γδ Trm
ZNF562	is_ti	0.344399	Ti	0.00211648	0.00487619	T/ILC	Other T/ILC	γδ Trm
EXOC3	is_ti	0.351314	Ti	0.00211659	0.00487619	T/ILC	Other T/ILC	γδ Trm
PPM1H	is_ti	0.849553	Ti	0.00211829	0.00487899	T/ILC	Other T/ILC	γδ Trm
GMCL1	is_ti	-0.268553	Blood	0.00213483	0.00491595	T/ILC	Other T/ILC	γδ Trm
AC026347.1	is_ti	-0.344785	Blood	0.00214032	0.00492745	T/ILC	Other T/ILC	γδ Trm
SPEN	is_ti	0.233533	Ti	0.00214266	0.00493171	T/ILC	Other T/ILC	γδ Trm
IGBP1	is_ti	-0.226471	Blood	0.00215931	0.0049689	T/ILC	Other T/ILC	γδ Trm
SERPINB1	is_ti	0.31132	Ti	0.00216222	0.00497445	T/ILC	Other T/ILC	γδ Trm
NDUFS2	is_ti	-0.297405	Blood	0.00216565	0.00498119	T/ILC	Other T/ILC	γδ Trm
CREB3	is_ti	0.579759	Ti	0.00216767	0.0049847	T/ILC	Other T/ILC	γδ Trm
CDC5L	is_ti	0.239269	Ti	0.00217032	0.00498964	T/ILC	Other T/ILC	γδ Trm
GBF1	is_ti	0.276532	Ti	0.00217218	0.00499277	T/ILC	Other T/ILC	γδ Trm
BCL2	is_ti	-0.385406	Blood	0.00217556	0.00499867	T/ILC	Other T/ILC	γδ Trm
WDR55	is_ti	0.425953	Ti	0.00217574	0.00499867	T/ILC	Other T/ILC	γδ Trm
TAF4B	is_ti	-0.474797	Blood	0.00219728	0.00504698	T/ILC	Other T/ILC	γδ Trm
C1orf122	is_ti	0.403241	Ti	0.00219871	0.00504911	T/ILC	Other T/ILC	γδ Trm
BICRAL	is_ti	-0.248068	Blood	0.00219995	0.00505081	T/ILC	Other T/ILC	γδ Trm
CNIH3	is_ti	0.488492	Ti	0.0022006	0.00505113	T/ILC	Other T/ILC	γδ Trm
UHRF2	is_ti	-0.224955	Blood	0.00222172	0.00509844	T/ILC	Other T/ILC	γδ Trm
PQLC1	is_ti	-0.438378	Blood	0.00224748	0.00515638	T/ILC	Other T/ILC	γδ Trm
UBN1	is_ti	0.235092	Ti	0.00224973	0.00516036	T/ILC	Other T/ILC	γδ Trm
AC005332.5	is_ti	0.424991	Ti	0.00225691	0.00517564	T/ILC	Other T/ILC	γδ Trm
CPNE3	is_ti	0.23703	Ti	0.00225844	0.00517796	T/ILC	Other T/ILC	γδ Trm
ARRDC2	is_ti	-0.417632	Blood	0.00227278	0.00520966	T/ILC	Other T/ILC	γδ Trm
VWA8	is_ti	0.219236	Ti	0.00228577	0.00523823	T/ILC	Other T/ILC	γδ Trm
TESK1	is_ti	0.524413	Ti	0.00229953	0.00526855	T/ILC	Other T/ILC	γδ Trm
ATG16L1	is_ti	0.297398	Ti	0.00230293	0.00527513	T/ILC	Other T/ILC	γδ Trm
NCAPG2	is_ti	0.737447	Ti	0.00232346	0.00532095	T/ILC	Other T/ILC	γδ Trm
AP1B1	is_ti	0.355407	Ti	0.00234043	0.00535858	T/ILC	Other T/ILC	γδ Trm
PCTP	is_ti	0.59368	Ti	0.00235997	0.00540208	T/ILC	Other T/ILC	γδ Trm
TAPT1-AS1	is_ti	-0.477475	Blood	0.00236872	0.00542086	T/ILC	Other T/ILC	γδ Trm
MINDY3	is_ti	0.336529	Ti	0.00237003	0.00542264	T/ILC	Other T/ILC	γδ Trm
RNF138	is_ti	-0.264741	Blood	0.00237348	0.00542929	T/ILC	Other T/ILC	γδ Trm
SCAF8	is_ti	-0.195831	Blood	0.00238312	0.00545009	T/ILC	Other T/ILC	γδ Trm
APPL2	is_ti	-0.304624	Blood	0.00238721	0.00545685	T/ILC	Other T/ILC	γδ Trm
FAM192A	is_ti	0.218192	Ti	0.00238745	0.00545685	T/ILC	Other T/ILC	γδ Trm
CCDC85C	is_ti	0.671857	Ti	0.00238771	0.00545685	T/ILC	Other T/ILC	γδ Trm
FAM120B	is_ti	0.18459	Ti	0.00239998	0.00548363	T/ILC	Other T/ILC	γδ Trm
STX18	is_ti	0.33936	Ti	0.00240089	0.00548446	T/ILC	Other T/ILC	γδ Trm
ZCCHC10	is_ti	-0.270348	Blood	0.00243047	0.00555076	T/ILC	Other T/ILC	γδ Trm
ABCD3	is_ti	-0.461384	Blood	0.00243518	0.00556026	T/ILC	Other T/ILC	γδ Trm
TRAK1	is_ti	0.372456	Ti	0.0024397	0.00556926	T/ILC	Other T/ILC	γδ Trm
UBE2C	is_ti	0.873079	Ti	0.00244024	0.00556926	T/ILC	Other T/ILC	γδ Trm
RBSN	is_ti	-0.427442	Blood	0.00244593	0.00558099	T/ILC	Other T/ILC	γδ Trm
TRAPPC6B	is_ti	0.319728	Ti	0.00245196	0.00559346	T/ILC	Other T/ILC	γδ Trm
CEP152	is_ti	0.525165	Ti	0.00245783	0.00560557	T/ILC	Other T/ILC	γδ Trm
ANKRD37	is_ti	0.62443	Ti	0.00246536	0.00562146	T/ILC	Other T/ILC	γδ Trm
SLC25A23	is_ti	0.706893	Ti	0.00246619	0.00562208	T/ILC	Other T/ILC	γδ Trm
SPATA1	is_ti	-0.429988	Blood	0.00248816	0.00567089	T/ILC	Other T/ILC	γδ Trm
TBC1D10B	is_ti	0.45623	Ti	0.00250133	0.00569869	T/ILC	Other T/ILC	γδ Trm
HOTAIRM1	is_ti	0.446845	Ti	0.0025015	0.00569869	T/ILC	Other T/ILC	γδ Trm
TFAM	is_ti	-0.262702	Blood	0.00251225	0.00572187	T/ILC	Other T/ILC	γδ Trm
GOT2	is_ti	0.410899	Ti	0.00251486	0.00572651	T/ILC	Other T/ILC	γδ Trm
EBNA1BP2	is_ti	0.414755	Ti	0.00251905	0.00573476	T/ILC	Other T/ILC	γδ Trm
ALDH6A1	is_ti	-0.558732	Blood	0.00252924	0.00575663	T/ILC	Other T/ILC	γδ Trm
C5orf51	is_ti	-0.415554	Blood	0.002534	0.00576615	T/ILC	Other T/ILC	γδ Trm
ABAT	is_ti	0.401447	Ti	0.00253589	0.00576914	T/ILC	Other T/ILC	γδ Trm
RPLP1	is_ti	-0.180388	Blood	0.00253965	0.00577639	T/ILC	Other T/ILC	γδ Trm
PKD2	is_ti	-0.533923	Blood	0.00254234	0.0057812	T/ILC	Other T/ILC	γδ Trm
CYTH3	is_ti	0.638268	Ti	0.00254943	0.00579601	T/ILC	Other T/ILC	γδ Trm
YAF2	is_ti	-0.240872	Blood	0.00256774	0.00583629	T/ILC	Other T/ILC	γδ Trm
ARRB1	is_ti	0.409454	Ti	0.00257039	0.00584025	T/ILC	Other T/ILC	γδ Trm
RGS10	is_ti	-0.262684	Blood	0.00257064	0.00584025	T/ILC	Other T/ILC	γδ Trm
MYCBP	is_ti	0.454648	Ti	0.0025757	0.00584999	T/ILC	Other T/ILC	γδ Trm
WDR35	is_ti	0.494115	Ti	0.0025761	0.00584999	T/ILC	Other T/ILC	γδ Trm
PFDN4	is_ti	-0.262922	Blood	0.00259103	0.00588204	T/ILC	Other T/ILC	γδ Trm
ALDH3A2	is_ti	0.605748	Ti	0.00259139	0.00588204	T/ILC	Other T/ILC	γδ Trm
TRIM52	is_ti	-0.308499	Blood	0.00259241	0.00588302	T/ILC	Other T/ILC	γδ Trm
PEX2	is_ti	0.284022	Ti	0.00259526	0.00588817	T/ILC	Other T/ILC	γδ Trm
AC068533.3	is_ti	-0.446371	Blood	0.00264907	0.00600889	T/ILC	Other T/ILC	γδ Trm
KIF18B	is_ti	0.778121	Ti	0.00265173	0.00601355	T/ILC	Other T/ILC	γδ Trm
TMEM38B	is_ti	0.413843	Ti	0.00265836	0.00602721	T/ILC	Other T/ILC	γδ Trm
CHST2	is_ti	-0.387616	Blood	0.00266984	0.00605187	T/ILC	Other T/ILC	γδ Trm
ZNF862	is_ti	-0.296341	Blood	0.00268162	0.00607721	T/ILC	Other T/ILC	γδ Trm
ANXA4	is_ti	-0.809781	Blood	0.00268651	0.00608691	T/ILC	Other T/ILC	γδ Trm
ROMO1	is_ti	0.301897	Ti	0.0026892	0.00609162	T/ILC	Other T/ILC	γδ Trm
PIH1D1	is_ti	-0.299865	Blood	0.00269986	0.00611438	T/ILC	Other T/ILC	γδ Trm
ZNF559	is_ti	-0.462337	Blood	0.00270077	0.00611508	T/ILC	Other T/ILC	γδ Trm
TP53RK	is_ti	0.361635	Ti	0.00270258	0.00611778	T/ILC	Other T/ILC	γδ Trm
PCNX1	is_ti	0.202957	Ti	0.0027193	0.00615424	T/ILC	Other T/ILC	γδ Trm
SLIRP	is_ti	-0.216165	Blood	0.00272043	0.00615424	T/ILC	Other T/ILC	γδ Trm
REG1A	is_ti	1.05368	Ti	0.00272053	0.00615424	T/ILC	Other T/ILC	γδ Trm
RNF149	is_ti	-0.231868	Blood	0.00272921	0.00617247	T/ILC	Other T/ILC	γδ Trm
INKA2	is_ti	0.345113	Ti	0.00273269	0.00617896	T/ILC	Other T/ILC	γδ Trm
PTER	is_ti	0.319407	Ti	0.00273521	0.00618309	T/ILC	Other T/ILC	γδ Trm
SAR1B	is_ti	0.29366	Ti	0.00273612	0.00618309	T/ILC	Other T/ILC	γδ Trm
FBXL4	is_ti	-0.309214	Blood	0.00273637	0.00618309	T/ILC	Other T/ILC	γδ Trm
MAN2C1	is_ti	-0.448618	Blood	0.00273831	0.00618608	T/ILC	Other T/ILC	γδ Trm
TANGO2	is_ti	0.386292	Ti	0.00274177	0.00619249	T/ILC	Other T/ILC	γδ Trm
KMT2B	is_ti	0.351057	Ti	0.00274348	0.00619496	T/ILC	Other T/ILC	γδ Trm
NPLOC4	is_ti	0.283581	Ti	0.00274869	0.00620531	T/ILC	Other T/ILC	γδ Trm
PIGB	is_ti	0.368755	Ti	0.00275182	0.00621098	T/ILC	Other T/ILC	γδ Trm
TRAM1	is_ti	0.195539	Ti	0.00275578	0.00621812	T/ILC	Other T/ILC	γδ Trm
BCAS2	is_ti	-0.212853	Blood	0.00275622	0.00621812	T/ILC	Other T/ILC	γδ Trm
PDE7B	is_ti	0.631495	Ti	0.00276597	0.00623869	T/ILC	Other T/ILC	γδ Trm
HAX1	is_ti	-0.240267	Blood	0.00278387	0.00627766	T/ILC	Other T/ILC	γδ Trm
ZBTB25	is_ti	-0.243074	Blood	0.00279451	0.00630024	T/ILC	Other T/ILC	γδ Trm
MRPL50	is_ti	-0.336615	Blood	0.00279554	0.00630113	T/ILC	Other T/ILC	γδ Trm
ARFIP1	is_ti	0.283974	Ti	0.00281491	0.00634337	T/ILC	Other T/ILC	γδ Trm
PSMA7	is_ti	0.179627	Ti	0.00282204	0.00635801	T/ILC	Other T/ILC	γδ Trm
BDP1	is_ti	0.191591	Ti	0.00282948	0.00637333	T/ILC	Other T/ILC	γδ Trm
JADE2	is_ti	-0.282409	Blood	0.00283908	0.00639352	T/ILC	Other T/ILC	γδ Trm
RPTOR	is_ti	-0.230983	Blood	0.00284698	0.00640987	T/ILC	Other T/ILC	γδ Trm
GTF2B	is_ti	-0.215972	Blood	0.00284924	0.0064135	T/ILC	Other T/ILC	γδ Trm
BIRC5	is_ti	0.822045	Ti	0.00285228	0.00641891	T/ILC	Other T/ILC	γδ Trm
KLHL12	is_ti	0.436438	Ti	0.00285944	0.00643294	T/ILC	Other T/ILC	γδ Trm
LARP4	is_ti	0.265877	Ti	0.00285988	0.00643294	T/ILC	Other T/ILC	γδ Trm
YIPF5	is_ti	0.296071	Ti	0.00286044	0.00643294	T/ILC	Other T/ILC	γδ Trm
ASNA1	is_ti	0.311335	Ti	0.00286879	0.00645027	T/ILC	Other T/ILC	γδ Trm
AC090617.4	is_ti	0.508838	Ti	0.00287835	0.0064703	T/ILC	Other T/ILC	γδ Trm
NFATC2IP	is_ti	0.204222	Ti	0.0028827	0.00647862	T/ILC	Other T/ILC	γδ Trm
VAMP8	is_ti	0.194221	Ti	0.00289279	0.00649986	T/ILC	Other T/ILC	γδ Trm
TBC1D23	is_ti	-0.286244	Blood	0.00289952	0.0065135	T/ILC	Other T/ILC	γδ Trm
POLR2C	is_ti	-0.291149	Blood	0.00290022	0.00651362	T/ILC	Other T/ILC	γδ Trm
PIK3CG	is_ti	0.289377	Ti	0.00291424	0.0065428	T/ILC	Other T/ILC	γδ Trm
MTRNR2L1	is_ti	-0.564673	Blood	0.00291452	0.0065428	T/ILC	Other T/ILC	γδ Trm
ZNF48	is_ti	-0.393919	Blood	0.0029205	0.00655476	T/ILC	Other T/ILC	γδ Trm
KIF23	is_ti	0.725099	Ti	0.0029234	0.00655979	T/ILC	Other T/ILC	γδ Trm
SLC27A2	is_ti	0.872378	Ti	0.00294222	0.00660055	T/ILC	Other T/ILC	γδ Trm
SHKBP1	is_ti	0.352707	Ti	0.00298147	0.00668709	T/ILC	Other T/ILC	γδ Trm
MDH2	is_ti	0.279551	Ti	0.0029885	0.00670137	T/ILC	Other T/ILC	γδ Trm
BRWD1	is_ti	-0.200379	Blood	0.00299027	0.00670383	T/ILC	Other T/ILC	γδ Trm
QTRT1	is_ti	-0.621094	Blood	0.00300497	0.00673528	T/ILC	Other T/ILC	γδ Trm
TRAFD1	is_ti	0.387882	Ti	0.00301829	0.00676362	T/ILC	Other T/ILC	γδ Trm
AFDN	is_ti	0.764565	Ti	0.00302188	0.00677015	T/ILC	Other T/ILC	γδ Trm
SP110	is_ti	-0.182827	Blood	0.00302566	0.00677711	T/ILC	Other T/ILC	γδ Trm
IL16	is_ti	-0.197068	Blood	0.00303072	0.00678683	T/ILC	Other T/ILC	γδ Trm
EML3	is_ti	0.395078	Ti	0.00303136	0.00678683	T/ILC	Other T/ILC	γδ Trm
TPRKB	is_ti	-0.391815	Blood	0.00303245	0.00678776	T/ILC	Other T/ILC	γδ Trm
STK39	is_ti	-0.251529	Blood	0.0030363	0.00679485	T/ILC	Other T/ILC	γδ Trm
GSN	is_ti	0.792202	Ti	0.00303858	0.00679844	T/ILC	Other T/ILC	γδ Trm
FAAP20	is_ti	-0.258038	Blood	0.00305038	0.00682331	T/ILC	Other T/ILC	γδ Trm
OLMALINC	is_ti	-0.595877	Blood	0.00305777	0.00683831	T/ILC	Other T/ILC	γδ Trm
DCP2	is_ti	-0.195538	Blood	0.0030606	0.00684311	T/ILC	Other T/ILC	γδ Trm
AF241726.2	is_ti	-0.626318	Blood	0.00308127	0.00688657	T/ILC	Other T/ILC	γδ Trm
PPIP5K1	is_ti	0.618123	Ti	0.00308141	0.00688657	T/ILC	Other T/ILC	γδ Trm
LINC01572	is_ti	0.794051	Ti	0.00308868	0.00690128	T/ILC	Other T/ILC	γδ Trm
CANT1	is_ti	-0.748138	Blood	0.0030943	0.00691228	T/ILC	Other T/ILC	γδ Trm
FBXL5	is_ti	0.206719	Ti	0.00309518	0.0069127	T/ILC	Other T/ILC	γδ Trm
RBMX	is_ti	-0.186441	Blood	0.00310093	0.00692401	T/ILC	Other T/ILC	γδ Trm
CRKL	is_ti	0.333262	Ti	0.00311399	0.00695163	T/ILC	Other T/ILC	γδ Trm
ECI1	is_ti	0.386762	Ti	0.00311696	0.00695669	T/ILC	Other T/ILC	γδ Trm
GGCX	is_ti	-0.466613	Blood	0.00311898	0.00695965	T/ILC	Other T/ILC	γδ Trm
SRRD	is_ti	0.460277	Ti	0.00313675	0.00699775	T/ILC	Other T/ILC	γδ Trm
H1FX	is_ti	-0.283316	Blood	0.00315275	0.00703186	T/ILC	Other T/ILC	γδ Trm
ITFG2-AS1	is_ti	-0.466296	Blood	0.00316097	0.00704863	T/ILC	Other T/ILC	γδ Trm
USP31	is_ti	0.507914	Ti	0.00317451	0.00707724	T/ILC	Other T/ILC	γδ Trm
ERLIN1	is_ti	0.443521	Ti	0.00317543	0.00707773	T/ILC	Other T/ILC	γδ Trm
HEMK1	is_ti	-0.45099	Blood	0.00321563	0.00716572	T/ILC	Other T/ILC	γδ Trm
SPNS1	is_ti	-0.398339	Blood	0.00322832	0.00719241	T/ILC	Other T/ILC	γδ Trm
RABGAP1	is_ti	-0.249483	Blood	0.0032414	0.00721994	T/ILC	Other T/ILC	γδ Trm
RGS19	is_ti	-0.281234	Blood	0.00324632	0.00722929	T/ILC	Other T/ILC	γδ Trm
PRDM15	is_ti	0.521687	Ti	0.00325109	0.00723831	T/ILC	Other T/ILC	γδ Trm
MAP2K1	is_ti	0.252952	Ti	0.00326124	0.00725928	T/ILC	Other T/ILC	γδ Trm
MFSD4B	is_ti	0.43703	Ti	0.00326777	0.0072722	T/ILC	Other T/ILC	γδ Trm
CERS4	is_ti	0.261723	Ti	0.00327368	0.00728373	T/ILC	Other T/ILC	γδ Trm
PSME3	is_ti	0.387057	Ti	0.00327657	0.00728856	T/ILC	Other T/ILC	γδ Trm
AKR7A2	is_ti	0.363223	Ti	0.00327797	0.00729005	T/ILC	Other T/ILC	γδ Trm
SMIM14	is_ti	-0.548439	Blood	0.00328157	0.00729642	T/ILC	Other T/ILC	γδ Trm
RETREG1	is_ti	-0.286405	Blood	0.00329764	0.00733053	T/ILC	Other T/ILC	γδ Trm
FER	is_ti	0.328727	Ti	0.00329911	0.00733218	T/ILC	Other T/ILC	γδ Trm
PMM1	is_ti	0.444702	Ti	0.00330922	0.00735301	T/ILC	Other T/ILC	γδ Trm
RYBP	is_ti	-0.231417	Blood	0.00331005	0.00735321	T/ILC	Other T/ILC	γδ Trm
DTL	is_ti	0.954253	Ti	0.00331899	0.00737145	T/ILC	Other T/ILC	γδ Trm
ADH5	is_ti	-0.209677	Blood	0.00332052	0.0073732	T/ILC	Other T/ILC	γδ Trm
TMEM214	is_ti	0.533251	Ti	0.00332208	0.00737504	T/ILC	Other T/ILC	γδ Trm
NTPCR	is_ti	-0.400932	Blood	0.00332426	0.00737746	T/ILC	Other T/ILC	γδ Trm
PABPC1L	is_ti	0.504163	Ti	0.00332465	0.00737746	T/ILC	Other T/ILC	γδ Trm
DDX39A	is_ti	0.295957	Ti	0.00333746	0.00740426	T/ILC	Other T/ILC	γδ Trm
TRAPPC12	is_ti	0.23566	Ti	0.00334563	0.00742073	T/ILC	Other T/ILC	γδ Trm
RNF10	is_ti	0.193736	Ti	0.00335102	0.00743105	T/ILC	Other T/ILC	γδ Trm
DHRSX	is_ti	0.286718	Ti	0.0033559	0.00744021	T/ILC	Other T/ILC	γδ Trm
SFXN4	is_ti	0.38818	Ti	0.0033635	0.0074554	T/ILC	Other T/ILC	γδ Trm
ARHGEF6	is_ti	0.19153	Ti	0.00339171	0.00751627	T/ILC	Other T/ILC	γδ Trm
KLF13	is_ti	-0.192109	Blood	0.00339662	0.00752474	T/ILC	Other T/ILC	γδ Trm
RBFA	is_ti	-0.374957	Blood	0.00339703	0.00752474	T/ILC	Other T/ILC	γδ Trm
USP24	is_ti	-0.237375	Blood	0.00340564	0.00754213	T/ILC	Other T/ILC	γδ Trm
GNAQ	is_ti	0.336921	Ti	0.00340747	0.00754453	T/ILC	Other T/ILC	γδ Trm
TMEM134	is_ti	-0.279103	Blood	0.00340832	0.00754474	T/ILC	Other T/ILC	γδ Trm
PXDNL	is_ti	-0.536798	Blood	0.00341107	0.00754914	T/ILC	Other T/ILC	γδ Trm
SLC35B2	is_ti	0.527536	Ti	0.0034235	0.00757499	T/ILC	Other T/ILC	γδ Trm
ULK4	is_ti	-0.313662	Blood	0.00342862	0.00758465	T/ILC	Other T/ILC	γδ Trm
MRPS27	is_ti	0.262265	Ti	0.00343251	0.00759157	T/ILC	Other T/ILC	γδ Trm
STIM1	is_ti	0.184181	Ti	0.00346118	0.00765329	T/ILC	Other T/ILC	γδ Trm
ALDH5A1	is_ti	-0.408257	Blood	0.00346467	0.00765931	T/ILC	Other T/ILC	γδ Trm
POMC	is_ti	0.564506	Ti	0.00347221	0.00767429	T/ILC	Other T/ILC	γδ Trm
SLC41A1	is_ti	-0.463924	Blood	0.00347516	0.00767911	T/ILC	Other T/ILC	γδ Trm
CAMTA2	is_ti	0.36618	Ti	0.00347614	0.00767959	T/ILC	Other T/ILC	γδ Trm
ADGRG1	is_ti	0.846889	Ti	0.00348074	0.00768804	T/ILC	Other T/ILC	γδ Trm
CEP85L	is_ti	0.157169	Ti	0.00348908	0.00770476	T/ILC	Other T/ILC	γδ Trm
AL357153.2	is_ti	-0.487371	Blood	0.00350129	0.00773002	T/ILC	Other T/ILC	γδ Trm
CSRP1	is_ti	0.533867	Ti	0.00351035	0.0077471	T/ILC	Other T/ILC	γδ Trm
KDM1B	is_ti	0.353883	Ti	0.00351058	0.0077471	T/ILC	Other T/ILC	γδ Trm
JAGN1	is_ti	-0.312696	Blood	0.00352037	0.00776701	T/ILC	Other T/ILC	γδ Trm
SLC10A1	is_ti	-0.482603	Blood	0.00352144	0.00776766	T/ILC	Other T/ILC	γδ Trm
ZNF672	is_ti	0.447833	Ti	0.00353485	0.00779551	T/ILC	Other T/ILC	γδ Trm
COPE	is_ti	0.237167	Ti	0.00353773	0.00780014	T/ILC	Other T/ILC	γδ Trm
CCDC159	is_ti	0.461229	Ti	0.00354494	0.00781433	T/ILC	Other T/ILC	γδ Trm
FLVCR1-DT	is_ti	0.508169	Ti	0.00358962	0.00791107	T/ILC	Other T/ILC	γδ Trm
UBR3	is_ti	0.210611	Ti	0.00359988	0.00793193	T/ILC	Other T/ILC	γδ Trm
KDM4B	is_ti	0.262519	Ti	0.00363169	0.00800026	T/ILC	Other T/ILC	γδ Trm
STK32C	is_ti	0.461472	Ti	0.00364409	0.00802582	T/ILC	Other T/ILC	γδ Trm
SEC24A	is_ti	0.335001	Ti	0.00365887	0.00805659	T/ILC	Other T/ILC	γδ Trm
COX16	is_ti	-0.499641	Blood	0.00367416	0.00808849	T/ILC	Other T/ILC	γδ Trm
OCIAD2	is_ti	-0.424842	Blood	0.00367724	0.00809189	T/ILC	Other T/ILC	γδ Trm
CDCA4	is_ti	0.488845	Ti	0.00367732	0.00809189	T/ILC	Other T/ILC	γδ Trm
BNIP2	is_ti	-0.221391	Blood	0.00368727	0.00811198	T/ILC	Other T/ILC	γδ Trm
HVCN1	is_ti	-0.430165	Blood	0.00370505	0.00814932	T/ILC	Other T/ILC	γδ Trm
SEPT1	is_ti	0.181228	Ti	0.0037099	0.00815716	T/ILC	Other T/ILC	γδ Trm
ZC4H2	is_ti	-0.473726	Blood	0.00371024	0.00815716	T/ILC	Other T/ILC	γδ Trm
HIST1H2BC	is_ti	0.59142	Ti	0.00371413	0.0081639	T/ILC	Other T/ILC	γδ Trm
PAWR	is_ti	-0.89536	Blood	0.00371574	0.00816566	T/ILC	Other T/ILC	γδ Trm
UGP2	is_ti	0.195298	Ti	0.0037179	0.00816861	T/ILC	Other T/ILC	γδ Trm
SLC36A1	is_ti	0.676665	Ti	0.00372048	0.00817249	T/ILC	Other T/ILC	γδ Trm
ATP5F1C	is_ti	0.230489	Ti	0.00372506	0.00818075	T/ILC	Other T/ILC	γδ Trm
PCNX4	is_ti	0.229539	Ti	0.00372591	0.00818081	T/ILC	Other T/ILC	γδ Trm
DNAJC15	is_ti	0.255649	Ti	0.00377458	0.00828586	T/ILC	Other T/ILC	γδ Trm
PPIP5K2	is_ti	0.20055	Ti	0.00377701	0.00828939	T/ILC	Other T/ILC	γδ Trm
VPS50	is_ti	-0.257736	Blood	0.00377845	0.00829072	T/ILC	Other T/ILC	γδ Trm
ORMDL2	is_ti	0.326	Ti	0.00378002	0.00829236	T/ILC	Other T/ILC	γδ Trm
PSTPIP1	is_ti	0.298531	Ti	0.00378995	0.00831231	T/ILC	Other T/ILC	γδ Trm
UTP11	is_ti	0.397375	Ti	0.00379153	0.00831396	T/ILC	Other T/ILC	γδ Trm
PPA2	is_ti	-0.245423	Blood	0.00379597	0.0083217	T/ILC	Other T/ILC	γδ Trm
MAP3K10	is_ti	0.563003	Ti	0.00379672	0.0083217	T/ILC	Other T/ILC	γδ Trm
NCL	is_ti	0.187131	Ti	0.00379823	0.00832319	T/ILC	Other T/ILC	γδ Trm
FUT11	is_ti	0.384006	Ti	0.00379928	0.00832365	T/ILC	Other T/ILC	γδ Trm
CRELD2	is_ti	0.432826	Ti	0.00381255	0.00835089	T/ILC	Other T/ILC	γδ Trm
PET117	is_ti	-0.384742	Blood	0.00382517	0.00837671	T/ILC	Other T/ILC	γδ Trm
PLD3	is_ti	0.311158	Ti	0.00385197	0.00843355	T/ILC	Other T/ILC	γδ Trm
KAT2B	is_ti	0.238871	Ti	0.00385619	0.00844055	T/ILC	Other T/ILC	γδ Trm
MOB2	is_ti	-0.308606	Blood	0.00385685	0.00844055	T/ILC	Other T/ILC	γδ Trm
HMGA1	is_ti	0.363661	Ti	0.00386074	0.00844559	T/ILC	Other T/ILC	γδ Trm
AC098829.1	is_ti	-0.516437	Blood	0.00386084	0.00844559	T/ILC	Other T/ILC	γδ Trm
CENPX	is_ti	0.437582	Ti	0.00386193	0.00844613	T/ILC	Other T/ILC	γδ Trm
DLGAP1	is_ti	0.548743	Ti	0.00386568	0.00845248	T/ILC	Other T/ILC	γδ Trm
CDC40	is_ti	0.213398	Ti	0.00387653	0.00847435	T/ILC	Other T/ILC	γδ Trm
CNOT9	is_ti	0.303678	Ti	0.00388001	0.00848011	T/ILC	Other T/ILC	γδ Trm
SAMD9	is_ti	0.235752	Ti	0.00389139	0.00850313	T/ILC	Other T/ILC	γδ Trm
AL139246.5	is_ti	0.418604	Ti	0.00390522	0.00853149	T/ILC	Other T/ILC	γδ Trm
METAP2	is_ti	-0.179753	Blood	0.0039078	0.00853526	T/ILC	Other T/ILC	γδ Trm
RANBP17	is_ti	1.09522	Ti	0.00391241	0.00854302	T/ILC	Other T/ILC	γδ Trm
FAM177A1	is_ti	0.228323	Ti	0.00391306	0.00854302	T/ILC	Other T/ILC	γδ Trm
CENPV	is_ti	-0.600711	Blood	0.00392814	0.00857408	T/ILC	Other T/ILC	γδ Trm
MRPS2	is_ti	-0.399822	Blood	0.00393154	0.00857902	T/ILC	Other T/ILC	γδ Trm
DDX52	is_ti	0.303184	Ti	0.00393212	0.00857902	T/ILC	Other T/ILC	γδ Trm
PRPF38A	is_ti	-0.241844	Blood	0.00393419	0.00858165	T/ILC	Other T/ILC	γδ Trm
TMED7	is_ti	0.41375	Ti	0.00395786	0.00863142	T/ILC	Other T/ILC	γδ Trm
SLC35F2	is_ti	0.577525	Ti	0.00396588	0.00864701	T/ILC	Other T/ILC	γδ Trm
PAICS	is_ti	-0.399982	Blood	0.00398562	0.00868816	T/ILC	Other T/ILC	γδ Trm
ARL8A	is_ti	0.394914	Ti	0.00399061	0.00869715	T/ILC	Other T/ILC	γδ Trm
LUC7L	is_ti	-0.232885	Blood	0.00399346	0.00870147	T/ILC	Other T/ILC	γδ Trm
CHD6	is_ti	-0.217933	Blood	0.00401035	0.00873636	T/ILC	Other T/ILC	γδ Trm
ARPC3	is_ti	0.145514	Ti	0.00401465	0.00874383	T/ILC	Other T/ILC	γδ Trm
SDCCAG8	is_ti	-0.212545	Blood	0.00401979	0.00875313	T/ILC	Other T/ILC	γδ Trm
TGOLN2	is_ti	0.185843	Ti	0.00402908	0.00877143	T/ILC	Other T/ILC	γδ Trm
DIRC3	is_ti	0.483641	Ti	0.00403078	0.00877324	T/ILC	Other T/ILC	γδ Trm
ZNF236	is_ti	0.263923	Ti	0.00403994	0.00879118	T/ILC	Other T/ILC	γδ Trm
FAM120A	is_ti	0.248891	Ti	0.00404078	0.00879118	T/ILC	Other T/ILC	γδ Trm
STRN3	is_ti	0.247044	Ti	0.00404208	0.00879209	T/ILC	Other T/ILC	γδ Trm
NQO2	is_ti	0.399738	Ti	0.0040456	0.00879785	T/ILC	Other T/ILC	γδ Trm
ZNF75D	is_ti	0.285422	Ti	0.00405083	0.00880731	T/ILC	Other T/ILC	γδ Trm
ZNF32	is_ti	-0.29796	Blood	0.00405765	0.00882022	T/ILC	Other T/ILC	γδ Trm
MTG2	is_ti	0.332667	Ti	0.00408389	0.00887532	T/ILC	Other T/ILC	γδ Trm
KLRC3	is_ti	0.541125	Ti	0.00410522	0.00891974	T/ILC	Other T/ILC	γδ Trm
USP14	is_ti	0.237808	Ti	0.00410987	0.00892791	T/ILC	Other T/ILC	γδ Trm
GIT2	is_ti	0.1797	Ti	0.00412407	0.00895682	T/ILC	Other T/ILC	γδ Trm
PNP	is_ti	-0.362025	Blood	0.00413921	0.00898774	T/ILC	Other T/ILC	γδ Trm
SPSB3	is_ti	-0.28658	Blood	0.00414201	0.00899186	T/ILC	Other T/ILC	γδ Trm
KANSL2	is_ti	-0.260825	Blood	0.00415842	0.00902555	T/ILC	Other T/ILC	γδ Trm
AL133453.1	is_ti	0.416853	Ti	0.00416729	0.00904283	T/ILC	Other T/ILC	γδ Trm
AL031777.3	is_ti	-0.534421	Blood	0.00417243	0.00905152	T/ILC	Other T/ILC	γδ Trm
LEMD3	is_ti	0.299918	Ti	0.0041731	0.00905152	T/ILC	Other T/ILC	γδ Trm
AC009133.1	is_ti	-0.609444	Blood	0.00417858	0.00906144	T/ILC	Other T/ILC	γδ Trm
WAC-AS1	is_ti	0.381538	Ti	0.00418735	0.00907849	T/ILC	Other T/ILC	γδ Trm
ALG13-AS1	is_ti	-0.381174	Blood	0.0041911	0.00908464	T/ILC	Other T/ILC	γδ Trm
SUPT16H	is_ti	0.205766	Ti	0.00420647	0.00911598	T/ILC	Other T/ILC	γδ Trm
CEP192	is_ti	0.238196	Ti	0.0042085	0.00911842	T/ILC	Other T/ILC	γδ Trm
TBX21	is_ti	0.445601	Ti	0.00421083	0.00912149	T/ILC	Other T/ILC	γδ Trm
PNO1	is_ti	-0.320848	Blood	0.00421989	0.00913913	T/ILC	Other T/ILC	γδ Trm
RALGAPA2	is_ti	0.246636	Ti	0.00422175	0.00914119	T/ILC	Other T/ILC	γδ Trm
MTDH	is_ti	0.164272	Ti	0.00422591	0.00914823	T/ILC	Other T/ILC	γδ Trm
ATP6AP2	is_ti	0.203089	Ti	0.00422823	0.00915126	T/ILC	Other T/ILC	γδ Trm
ZBTB7A	is_ti	0.251658	Ti	0.00424097	0.00917684	T/ILC	Other T/ILC	γδ Trm
CDK1	is_ti	0.814091	Ti	0.00424682	0.00918615	T/ILC	Other T/ILC	γδ Trm
WDR77	is_ti	-0.408484	Blood	0.0042471	0.00918615	T/ILC	Other T/ILC	γδ Trm
MRPS35	is_ti	-0.258151	Blood	0.00426552	0.00922399	T/ILC	Other T/ILC	γδ Trm
LINC00623	is_ti	-0.259527	Blood	0.00426688	0.00922493	T/ILC	Other T/ILC	γδ Trm
FBXL2	is_ti	-0.519616	Blood	0.0042728	0.00923574	T/ILC	Other T/ILC	γδ Trm
KTI12	is_ti	-0.462377	Blood	0.00427739	0.00924366	T/ILC	Other T/ILC	γδ Trm
SEC61A1	is_ti	0.362439	Ti	0.00427865	0.00924439	T/ILC	Other T/ILC	γδ Trm
DHDDS	is_ti	0.410078	Ti	0.00428087	0.0092472	T/ILC	Other T/ILC	γδ Trm
CAPZB	is_ti	-0.1527	Blood	0.00428872	0.00926215	T/ILC	Other T/ILC	γδ Trm
EXOSC5	is_ti	-0.373384	Blood	0.00429083	0.00926471	T/ILC	Other T/ILC	γδ Trm
CHTOP	is_ti	-0.248044	Blood	0.00430331	0.00928965	T/ILC	Other T/ILC	γδ Trm
C9orf147	is_ti	-0.611696	Blood	0.00431397	0.00931067	T/ILC	Other T/ILC	γδ Trm
SUCLA2	is_ti	-0.218233	Blood	0.00432242	0.00932617	T/ILC	Other T/ILC	γδ Trm
MBNL1-AS1	is_ti	0.461216	Ti	0.00432302	0.00932617	T/ILC	Other T/ILC	γδ Trm
PPA1	is_ti	-0.255659	Blood	0.00432465	0.00932748	T/ILC	Other T/ILC	γδ Trm
NAA10	is_ti	0.2729	Ti	0.00432549	0.00932748	T/ILC	Other T/ILC	γδ Trm
SNRNP25	is_ti	0.446978	Ti	0.00433392	0.00934364	T/ILC	Other T/ILC	γδ Trm
ELAC2	is_ti	0.39463	Ti	0.00433644	0.00934706	T/ILC	Other T/ILC	γδ Trm
CNOT2	is_ti	-0.200387	Blood	0.00433937	0.00935136	T/ILC	Other T/ILC	γδ Trm
COMTD1	is_ti	0.576095	Ti	0.00435636	0.00938597	T/ILC	Other T/ILC	γδ Trm
FANCD2	is_ti	0.516355	Ti	0.00436045	0.00939274	T/ILC	Other T/ILC	γδ Trm
CNPPD1	is_ti	-0.280727	Blood	0.00436708	0.009405	T/ILC	Other T/ILC	γδ Trm
CCDC88A	is_ti	-0.43265	Blood	0.00437359	0.00941701	T/ILC	Other T/ILC	γδ Trm
MDN1	is_ti	-0.235868	Blood	0.00438105	0.00943103	T/ILC	Other T/ILC	γδ Trm
SPATA21	is_ti	-0.490401	Blood	0.00440849	0.00948806	T/ILC	Other T/ILC	γδ Trm
MAN2A2	is_ti	0.469742	Ti	0.0044248	0.00952112	T/ILC	Other T/ILC	γδ Trm
SMG7	is_ti	0.210326	Ti	0.00444987	0.009573	T/ILC	Other T/ILC	γδ Trm
ATL1	is_ti	0.592307	Ti	0.00445532	0.00958267	T/ILC	Other T/ILC	γδ Trm
VCPIP1	is_ti	0.290442	Ti	0.00446383	0.00959891	T/ILC	Other T/ILC	γδ Trm
SMG1	is_ti	0.165921	Ti	0.0044915	0.00965635	T/ILC	Other T/ILC	γδ Trm
NFKBIL1	is_ti	0.46293	Ti	0.00449684	0.00966575	T/ILC	Other T/ILC	γδ Trm
C9orf84	is_ti	-0.437504	Blood	0.00449891	0.00966812	T/ILC	Other T/ILC	γδ Trm
LRIF1	is_ti	0.300296	Ti	0.00450136	0.00967131	T/ILC	Other T/ILC	γδ Trm
YWHAZ	is_ti	0.146389	Ti	0.00451421	0.00969684	T/ILC	Other T/ILC	γδ Trm
PSMD6-AS2	is_ti	-0.416731	Blood	0.00451945	0.00970602	T/ILC	Other T/ILC	γδ Trm
MYO18A	is_ti	0.37604	Ti	0.00452355	0.00971272	T/ILC	Other T/ILC	γδ Trm
TIAL1	is_ti	0.201257	Ti	0.00452751	0.00971914	T/ILC	Other T/ILC	γδ Trm
EIF4ENIF1	is_ti	0.319249	Ti	0.00455311	0.009772	T/ILC	Other T/ILC	γδ Trm
TFIP11	is_ti	0.329064	Ti	0.00455509	0.00977415	T/ILC	Other T/ILC	γδ Trm
OGFR	is_ti	0.257205	Ti	0.00456616	0.00979581	T/ILC	Other T/ILC	γδ Trm
NOD1	is_ti	0.320587	Ti	0.00456829	0.00979828	T/ILC	Other T/ILC	γδ Trm
NSUN6	is_ti	-0.271071	Blood	0.00456968	0.00979916	T/ILC	Other T/ILC	γδ Trm
TAF15	is_ti	0.15973	Ti	0.00457259	0.00980178	T/ILC	Other T/ILC	γδ Trm
RIOK2	is_ti	-0.352504	Blood	0.00457286	0.00980178	T/ILC	Other T/ILC	γδ Trm
FCHSD1	is_ti	0.505519	Ti	0.0045819	0.00981906	T/ILC	Other T/ILC	γδ Trm
TOM1L1	is_ti	-0.748497	Blood	0.0045888	0.00983173	T/ILC	Other T/ILC	γδ Trm
CACYBP	is_ti	0.217829	Ti	0.00459014	0.0098325	T/ILC	Other T/ILC	γδ Trm
SMARCAL1	is_ti	0.300075	Ti	0.00459157	0.00983346	T/ILC	Other T/ILC	γδ Trm
SETMAR	is_ti	-0.414721	Blood	0.00459961	0.00984857	T/ILC	Other T/ILC	γδ Trm
ADA	is_ti	0.373026	Ti	0.00461156	0.00987206	T/ILC	Other T/ILC	γδ Trm
NCSTN	is_ti	0.411698	Ti	0.00461985	0.00988769	T/ILC	Other T/ILC	γδ Trm
NCOA6	is_ti	0.278318	Ti	0.00462088	0.00988777	T/ILC	Other T/ILC	γδ Trm
PMS1	is_ti	0.267276	Ti	0.00463434	0.00991446	T/ILC	Other T/ILC	γδ Trm
HINFP	is_ti	0.413678	Ti	0.00465141	0.00994885	T/ILC	Other T/ILC	γδ Trm
MELK	is_ti	0.846557	Ti	0.00465739	0.00995952	T/ILC	Other T/ILC	γδ Trm
NBPF11	is_ti	-0.338236	Blood	0.00466177	0.00996674	T/ILC	Other T/ILC	γδ Trm
GGT7	is_ti	-0.496528	Blood	0.00466903	0.00998014	T/ILC	Other T/ILC	γδ Trm
ERLIN2	is_ti	0.428329	Ti	0.00467759	0.00999629	T/ILC	Other T/ILC	γδ Trm
RANBP1	is_ti	0.33534	Ti	0.00469303	0.0100268	T/ILC	Other T/ILC	γδ Trm
AC093535.1	is_ti	0.650472	Ti	0.00469384	0.0100268	T/ILC	Other T/ILC	γδ Trm
ATG4A	is_ti	0.44259	Ti	0.00469992	0.0100376	T/ILC	Other T/ILC	γδ Trm
CSKMT	is_ti	-0.442621	Blood	0.00470704	0.0100507	T/ILC	Other T/ILC	γδ Trm
CCDC102B	is_ti	-0.466806	Blood	0.00471206	0.0100592	T/ILC	Other T/ILC	γδ Trm
AGK	is_ti	0.299329	Ti	0.00472775	0.0100889	T/ILC	Other T/ILC	γδ Trm
HNRNPH3	is_ti	-0.170796	Blood	0.00472795	0.0100889	T/ILC	Other T/ILC	γδ Trm
NDUFV2	is_ti	-0.180078	Blood	0.00476587	0.0101676	T/ILC	Other T/ILC	γδ Trm
RFXAP	is_ti	0.383062	Ti	0.00477585	0.0101867	T/ILC	Other T/ILC	γδ Trm
LINC00324	is_ti	0.438031	Ti	0.00484574	0.0103336	T/ILC	Other T/ILC	γδ Trm
AC023389.1	is_ti	-0.340193	Blood	0.00487566	0.0103952	T/ILC	Other T/ILC	γδ Trm
NAT10	is_ti	0.386265	Ti	0.0048837	0.0104101	T/ILC	Other T/ILC	γδ Trm
PSTPIP2	is_ti	-0.651462	Blood	0.00488603	0.0104128	T/ILC	Other T/ILC	γδ Trm
POP5	is_ti	0.273031	Ti	0.00489081	0.0104208	T/ILC	Other T/ILC	γδ Trm
DMGDH	is_ti	0.517854	Ti	0.00491216	0.0104641	T/ILC	Other T/ILC	γδ Trm
ABHD5	is_ti	0.398812	Ti	0.0049203	0.0104792	T/ILC	Other T/ILC	γδ Trm
AC020913.1	is_ti	0.483524	Ti	0.00492409	0.010485	T/ILC	Other T/ILC	γδ Trm
CATSPERE	is_ti	-0.587948	Blood	0.00492736	0.0104898	T/ILC	Other T/ILC	γδ Trm
TUBGCP3	is_ti	-0.26557	Blood	0.00493176	0.0104969	T/ILC	Other T/ILC	γδ Trm
RNASEH2B	is_ti	0.200205	Ti	0.0049344	0.0105003	T/ILC	Other T/ILC	γδ Trm
WWC3	is_ti	0.425036	Ti	0.00500044	0.0106386	T/ILC	Other T/ILC	γδ Trm
PCDH9	is_ti	-0.684872	Blood	0.00500302	0.0106418	T/ILC	Other T/ILC	γδ Trm
TMEM30A	is_ti	0.268987	Ti	0.00501677	0.0106688	T/ILC	Other T/ILC	γδ Trm
AQP11	is_ti	-0.679052	Blood	0.00503532	0.0107059	T/ILC	Other T/ILC	γδ Trm
LMBR1	is_ti	-0.221695	Blood	0.00504203	0.0107179	T/ILC	Other T/ILC	γδ Trm
TRAPPC1	is_ti	0.185717	Ti	0.00508503	0.010807	T/ILC	Other T/ILC	γδ Trm
GCA	is_ti	-0.479702	Blood	0.00509169	0.0108189	T/ILC	Other T/ILC	γδ Trm
UGCG	is_ti	-0.317529	Blood	0.00509528	0.0108242	T/ILC	Other T/ILC	γδ Trm
CALM2	is_ti	-0.244958	Blood	0.0051004	0.0108328	T/ILC	Other T/ILC	γδ Trm
CNOT10	is_ti	0.246913	Ti	0.00510645	0.0108433	T/ILC	Other T/ILC	γδ Trm
UBE2D2	is_ti	-0.140333	Blood	0.00511132	0.0108514	T/ILC	Other T/ILC	γδ Trm
RBBP4	is_ti	0.176406	Ti	0.00513709	0.0109038	T/ILC	Other T/ILC	γδ Trm
C8orf59	is_ti	-0.170732	Blood	0.00516361	0.0109578	T/ILC	Other T/ILC	γδ Trm
AIP	is_ti	-0.204696	Blood	0.00516592	0.0109603	T/ILC	Other T/ILC	γδ Trm
TAOK2	is_ti	0.500118	Ti	0.00517011	0.0109669	T/ILC	Other T/ILC	γδ Trm
KLHL22	is_ti	-0.319838	Blood	0.00518074	0.0109871	T/ILC	Other T/ILC	γδ Trm
IFRD1	is_ti	-0.35207	Blood	0.00518368	0.010991	T/ILC	Other T/ILC	γδ Trm
WDR46	is_ti	0.351152	Ti	0.00523262	0.0110924	T/ILC	Other T/ILC	γδ Trm
AL356599.1	is_ti	-0.399416	Blood	0.005263	0.0111545	T/ILC	Other T/ILC	γδ Trm
AC246817.1	is_ti	0.670423	Ti	0.00528215	0.0111927	T/ILC	Other T/ILC	γδ Trm
KIF15	is_ti	0.759176	Ti	0.00528392	0.0111941	T/ILC	Other T/ILC	γδ Trm
EEFSEC	is_ti	-0.256059	Blood	0.00528513	0.0111943	T/ILC	Other T/ILC	γδ Trm
AP2M1	is_ti	0.223565	Ti	0.00530432	0.0112325	T/ILC	Other T/ILC	γδ Trm
FASN	is_ti	0.489954	Ti	0.00532805	0.0112804	T/ILC	Other T/ILC	γδ Trm
MPV17	is_ti	0.276982	Ti	0.00534089	0.0113052	T/ILC	Other T/ILC	γδ Trm
HIST1H1E	is_ti	0.333649	Ti	0.00534769	0.0113172	T/ILC	Other T/ILC	γδ Trm
ABCC4	is_ti	0.385494	Ti	0.00535154	0.0113216	T/ILC	Other T/ILC	γδ Trm
FXR1	is_ti	-0.169911	Blood	0.00535205	0.0113216	T/ILC	Other T/ILC	γδ Trm
ATOX1	is_ti	0.272888	Ti	0.00536596	0.0113487	T/ILC	Other T/ILC	γδ Trm
PSMG1	is_ti	0.389718	Ti	0.0053937	0.0114049	T/ILC	Other T/ILC	γδ Trm
VPS25	is_ti	0.370321	Ti	0.00540563	0.0114277	T/ILC	Other T/ILC	γδ Trm
SPAG16	is_ti	-0.277847	Blood	0.00541024	0.0114351	T/ILC	Other T/ILC	γδ Trm
MIER1	is_ti	0.157413	Ti	0.00541259	0.0114376	T/ILC	Other T/ILC	γδ Trm
ACSS1	is_ti	0.405937	Ti	0.00544892	0.011512	T/ILC	Other T/ILC	γδ Trm
ITSN2	is_ti	0.14998	Ti	0.00547581	0.0115643	T/ILC	Other T/ILC	γδ Trm
PPID	is_ti	0.245283	Ti	0.00547598	0.0115643	T/ILC	Other T/ILC	γδ Trm
PROSER1	is_ti	0.346579	Ti	0.00547865	0.0115675	T/ILC	Other T/ILC	γδ Trm
GTF2A1	is_ti	0.251381	Ti	0.00550645	0.0116237	T/ILC	Other T/ILC	γδ Trm
MTMR2	is_ti	0.307113	Ti	0.0055079	0.0116243	T/ILC	Other T/ILC	γδ Trm
HTATIP2	is_ti	0.398097	Ti	0.00551635	0.0116397	T/ILC	Other T/ILC	γδ Trm
LSM10	is_ti	0.264276	Ti	0.00552476	0.011655	T/ILC	Other T/ILC	γδ Trm
BMPR2	is_ti	0.313205	Ti	0.00553841	0.0116813	T/ILC	Other T/ILC	γδ Trm
GOLGA2	is_ti	0.3662	Ti	0.00554697	0.0116969	T/ILC	Other T/ILC	γδ Trm
CERS2	is_ti	-0.365862	Blood	0.00556235	0.0117269	T/ILC	Other T/ILC	γδ Trm
LMAN2L	is_ti	0.477119	Ti	0.00558204	0.0117659	T/ILC	Other T/ILC	γδ Trm
MCM3AP	is_ti	0.282465	Ti	0.00560143	0.0118043	T/ILC	Other T/ILC	γδ Trm
CRTC3	is_ti	-0.165222	Blood	0.00562021	0.0118397	T/ILC	Other T/ILC	γδ Trm
AC123912.1	is_ti	-0.542823	Blood	0.0056206	0.0118397	T/ILC	Other T/ILC	γδ Trm
HIRIP3	is_ti	0.475559	Ti	0.00565147	0.0119022	T/ILC	Other T/ILC	γδ Trm
TRMT6	is_ti	-0.379036	Blood	0.00565759	0.0119126	T/ILC	Other T/ILC	γδ Trm
NDUFS1	is_ti	0.241107	Ti	0.00572313	0.0120481	T/ILC	Other T/ILC	γδ Trm
AC010168.1	is_ti	-0.459101	Blood	0.00572963	0.0120592	T/ILC	Other T/ILC	γδ Trm
HMGN4	is_ti	0.310635	Ti	0.00573104	0.0120596	T/ILC	Other T/ILC	γδ Trm
SSRP1	is_ti	0.331725	Ti	0.00577877	0.0121575	T/ILC	Other T/ILC	γδ Trm
DERL2	is_ti	0.300381	Ti	0.00584016	0.0122841	T/ILC	Other T/ILC	γδ Trm
SRSF4	is_ti	0.159678	Ti	0.005866	0.0123358	T/ILC	Other T/ILC	γδ Trm
ZFAND1	is_ti	-0.283097	Blood	0.00587779	0.012358	T/ILC	Other T/ILC	γδ Trm
ATP5PB	is_ti	-0.212512	Blood	0.00588622	0.0123732	T/ILC	Other T/ILC	γδ Trm
PSMA5	is_ti	0.179515	Ti	0.00590494	0.0124099	T/ILC	Other T/ILC	γδ Trm
PHIP	is_ti	0.200209	Ti	0.00590619	0.0124099	T/ILC	Other T/ILC	γδ Trm
AP002495.2	is_ti	-0.312148	Blood	0.00591678	0.0124296	T/ILC	Other T/ILC	γδ Trm
TPRG1L	is_ti	-0.42836	Blood	0.00592217	0.0124383	T/ILC	Other T/ILC	γδ Trm
PTCH1	is_ti	0.45114	Ti	0.00595195	0.0124982	T/ILC	Other T/ILC	γδ Trm
WDR54	is_ti	-0.350596	Blood	0.00596132	0.0125153	T/ILC	Other T/ILC	γδ Trm
PPM1B	is_ti	0.175335	Ti	0.00601426	0.0126238	T/ILC	Other T/ILC	γδ Trm
MRPL54	is_ti	-0.260874	Blood	0.00601706	0.012627	T/ILC	Other T/ILC	γδ Trm
CREBZF	is_ti	0.216991	Ti	0.00602689	0.012645	T/ILC	Other T/ILC	γδ Trm
RAB27B	is_ti	0.763088	Ti	0.00603481	0.0126589	T/ILC	Other T/ILC	γδ Trm
NME1	is_ti	0.404282	Ti	0.00603822	0.0126634	T/ILC	Other T/ILC	γδ Trm
HMGN1	is_ti	0.161155	Ti	0.00603989	0.0126643	T/ILC	Other T/ILC	γδ Trm
DAGLB	is_ti	-0.4314	Blood	0.00604241	0.0126669	T/ILC	Other T/ILC	γδ Trm
LCK	is_ti	0.130528	Ti	0.00606175	0.0127048	T/ILC	Other T/ILC	γδ Trm
NUDT15	is_ti	-0.481289	Blood	0.00606388	0.0127066	T/ILC	Other T/ILC	γδ Trm
RBPJ	is_ti	0.229545	Ti	0.00607759	0.0127327	T/ILC	Other T/ILC	γδ Trm
LY9	is_ti	-0.23059	Blood	0.00611082	0.0127996	T/ILC	Other T/ILC	γδ Trm
DCTN5	is_ti	0.282432	Ti	0.00611355	0.0128026	T/ILC	Other T/ILC	γδ Trm
FBRSL1	is_ti	-0.322099	Blood	0.00612082	0.0128152	T/ILC	Other T/ILC	γδ Trm
PLEKHM2	is_ti	-0.29764	Blood	0.0061461	0.0128654	T/ILC	Other T/ILC	γδ Trm
BAK1	is_ti	0.459478	Ti	0.0061548	0.0128809	T/ILC	Other T/ILC	γδ Trm
LYST	is_ti	-0.280838	Blood	0.00615763	0.0128842	T/ILC	Other T/ILC	γδ Trm
PPP4C	is_ti	0.240171	Ti	0.00618606	0.012941	T/ILC	Other T/ILC	γδ Trm
DOCK10	is_ti	0.147351	Ti	0.00618909	0.0129446	T/ILC	Other T/ILC	γδ Trm
ECT2	is_ti	0.750424	Ti	0.00619395	0.012952	T/ILC	Other T/ILC	γδ Trm
KLHL15	is_ti	0.411211	Ti	0.0062084	0.0129772	T/ILC	Other T/ILC	γδ Trm
LRRFIP1	is_ti	-0.134753	Blood	0.00620858	0.0129772	T/ILC	Other T/ILC	γδ Trm
PUS10	is_ti	0.518964	Ti	0.00621318	0.0129841	T/ILC	Other T/ILC	γδ Trm
STARD7	is_ti	0.247547	Ti	0.00621503	0.0129853	T/ILC	Other T/ILC	γδ Trm
ITGB1	is_ti	-0.318466	Blood	0.00622435	0.013002	T/ILC	Other T/ILC	γδ Trm
DEFA6	is_ti	1.23854	Ti	0.00623062	0.0130124	T/ILC	Other T/ILC	γδ Trm
SIK3	is_ti	-0.16229	Blood	0.00623205	0.0130127	T/ILC	Other T/ILC	γδ Trm
CPQ	is_ti	-0.332736	Blood	0.00623383	0.0130137	T/ILC	Other T/ILC	γδ Trm
GTF2H1	is_ti	-0.235717	Blood	0.00623839	0.0130205	T/ILC	Other T/ILC	γδ Trm
KCMF1	is_ti	0.190156	Ti	0.00624002	0.0130212	T/ILC	Other T/ILC	γδ Trm
RNF144B	is_ti	0.60439	Ti	0.00625034	0.01304	T/ILC	Other T/ILC	γδ Trm
TBCB	is_ti	0.231365	Ti	0.00627155	0.0130815	T/ILC	Other T/ILC	γδ Trm
ATXN2	is_ti	0.195644	Ti	0.00627628	0.0130887	T/ILC	Other T/ILC	γδ Trm
KIF3B	is_ti	0.442264	Ti	0.00628703	0.0131084	T/ILC	Other T/ILC	γδ Trm
ZNF30	is_ti	-0.437217	Blood	0.00630028	0.0131332	T/ILC	Other T/ILC	γδ Trm
RAB14	is_ti	0.186486	Ti	0.00631529	0.0131618	T/ILC	Other T/ILC	γδ Trm
EIF2D	is_ti	-0.313494	Blood	0.00631779	0.0131643	T/ILC	Other T/ILC	γδ Trm
SCNM1	is_ti	-0.310209	Blood	0.00633158	0.0131902	T/ILC	Other T/ILC	γδ Trm
DLST	is_ti	0.216799	Ti	0.00633458	0.0131937	T/ILC	Other T/ILC	γδ Trm
TRDC	is_ti	0.263951	Ti	0.00634006	0.0132024	T/ILC	Other T/ILC	γδ Trm
TMEM175	is_ti	0.376896	Ti	0.0063501	0.0132206	T/ILC	Other T/ILC	γδ Trm
YTHDC2	is_ti	0.246069	Ti	0.00636005	0.0132385	T/ILC	Other T/ILC	γδ Trm
TARS2	is_ti	0.427293	Ti	0.00636777	0.0132518	T/ILC	Other T/ILC	γδ Trm
RNF111	is_ti	0.172227	Ti	0.00637168	0.0132572	T/ILC	Other T/ILC	γδ Trm
FAM208A	is_ti	0.166301	Ti	0.006412	0.0133383	T/ILC	Other T/ILC	γδ Trm
MFSD11	is_ti	0.292948	Ti	0.00642486	0.0133609	T/ILC	Other T/ILC	γδ Trm
CENPH	is_ti	0.522872	Ti	0.0064255	0.0133609	T/ILC	Other T/ILC	γδ Trm
HCFC1R1	is_ti	0.443983	Ti	0.00643916	0.0133865	T/ILC	Other T/ILC	γδ Trm
MOCS2	is_ti	-0.315594	Blood	0.00644438	0.0133946	T/ILC	Other T/ILC	γδ Trm
GALNS	is_ti	0.402705	Ti	0.00646033	0.0134249	T/ILC	Other T/ILC	γδ Trm
SNX20	is_ti	-0.32261	Blood	0.0064705	0.0134433	T/ILC	Other T/ILC	γδ Trm
NUP133	is_ti	-0.242226	Blood	0.00647203	0.0134437	T/ILC	Other T/ILC	γδ Trm
AP005329.2	is_ti	0.549511	Ti	0.00649776	0.0134943	T/ILC	Other T/ILC	γδ Trm
RAC1	is_ti	0.200563	Ti	0.00649973	0.0134956	T/ILC	Other T/ILC	γδ Trm
RIF1	is_ti	0.204063	Ti	0.0065066	0.0135071	T/ILC	Other T/ILC	γδ Trm
SIRT6	is_ti	0.361716	Ti	0.00651475	0.0135205	T/ILC	Other T/ILC	γδ Trm
ECE1	is_ti	-0.295635	Blood	0.0065158	0.0135205	T/ILC	Other T/ILC	γδ Trm
SDHC	is_ti	-0.229328	Blood	0.00652057	0.0135277	T/ILC	Other T/ILC	γδ Trm
TRMT1	is_ti	-0.364119	Blood	0.00652227	0.0135284	T/ILC	Other T/ILC	γδ Trm
KIF4A	is_ti	0.712395	Ti	0.00653454	0.013551	T/ILC	Other T/ILC	γδ Trm
TRIM21	is_ti	0.295342	Ti	0.00655578	0.0135922	T/ILC	Other T/ILC	γδ Trm
MEAF6	is_ti	0.193643	Ti	0.00655878	0.0135938	T/ILC	Other T/ILC	γδ Trm
ZNF329	is_ti	-0.336606	Blood	0.00655924	0.0135938	T/ILC	Other T/ILC	γδ Trm
ZNF644	is_ti	-0.161289	Blood	0.0065752	0.013624	T/ILC	Other T/ILC	γδ Trm
ZBTB21	is_ti	-0.408926	Blood	0.00657798	0.013627	T/ILC	Other T/ILC	γδ Trm
NACC2	is_ti	-0.465689	Blood	0.00661634	0.0137036	T/ILC	Other T/ILC	γδ Trm
CEP135	is_ti	-0.292684	Blood	0.00662324	0.0137151	T/ILC	Other T/ILC	γδ Trm
TMX3	is_ti	0.228135	Ti	0.00665473	0.0137774	T/ILC	Other T/ILC	γδ Trm
SEPT6	is_ti	0.145788	Ti	0.00668357	0.0138343	T/ILC	Other T/ILC	γδ Trm
TAF1	is_ti	0.187746	Ti	0.0067072	0.0138803	T/ILC	Other T/ILC	γδ Trm
SEC16A	is_ti	0.317418	Ti	0.00672573	0.0139158	T/ILC	Other T/ILC	γδ Trm
GFER	is_ti	0.449188	Ti	0.00672855	0.0139187	T/ILC	Other T/ILC	γδ Trm
LGALS8	is_ti	-0.221541	Blood	0.00673773	0.0139348	T/ILC	Other T/ILC	γδ Trm
TMEM80	is_ti	0.451413	Ti	0.00678482	0.0140294	T/ILC	Other T/ILC	γδ Trm
RAB1A	is_ti	0.186869	Ti	0.0067885	0.014034	T/ILC	Other T/ILC	γδ Trm
TRGV9	is_ti	0.48544	Ti	0.00679688	0.0140485	T/ILC	Other T/ILC	γδ Trm
ATP2B4	is_ti	0.276591	Ti	0.0068003	0.0140526	T/ILC	Other T/ILC	γδ Trm
KIAA1324L	is_ti	-0.510364	Blood	0.00680243	0.0140541	T/ILC	Other T/ILC	γδ Trm
PKN2	is_ti	-0.189842	Blood	0.00681037	0.0140676	T/ILC	Other T/ILC	γδ Trm
STAP1	is_ti	0.741757	Ti	0.00681423	0.0140727	T/ILC	Other T/ILC	γδ Trm
CEP83	is_ti	-0.323999	Blood	0.00684081	0.0141247	T/ILC	Other T/ILC	γδ Trm
ANAPC4	is_ti	0.285276	Ti	0.00685779	0.0141568	T/ILC	Other T/ILC	γδ Trm
C20orf204	is_ti	0.618263	Ti	0.0068598	0.0141581	T/ILC	Other T/ILC	γδ Trm
CHD2	is_ti	-0.166345	Blood	0.0068632	0.0141613	T/ILC	Other T/ILC	γδ Trm
AC239800.3	is_ti	0.374699	Ti	0.00686421	0.0141613	T/ILC	Other T/ILC	γδ Trm
IMMT	is_ti	0.239638	Ti	0.00686891	0.0141681	T/ILC	Other T/ILC	γδ Trm
NAE1	is_ti	-0.232683	Blood	0.00687805	0.014184	T/ILC	Other T/ILC	γδ Trm
BUD13	is_ti	0.401585	Ti	0.00690017	0.0142267	T/ILC	Other T/ILC	γδ Trm
GPATCH2	is_ti	0.230573	Ti	0.00690663	0.0142371	T/ILC	Other T/ILC	γδ Trm
GBP5	is_ti	-0.429268	Blood	0.00697678	0.0143772	T/ILC	Other T/ILC	γδ Trm
ZNRD1	is_ti	0.275441	Ti	0.00697875	0.0143772	T/ILC	Other T/ILC	γδ Trm
CUL4B	is_ti	-0.284183	Blood	0.00697889	0.0143772	T/ILC	Other T/ILC	γδ Trm
FAM133B	is_ti	-0.200286	Blood	0.00698523	0.0143873	T/ILC	Other T/ILC	γδ Trm
AC011447.3	is_ti	0.411776	Ti	0.00699401	0.0144024	T/ILC	Other T/ILC	γδ Trm
PIK3CD-AS2	is_ti	-0.397634	Blood	0.00702829	0.01447	T/ILC	Other T/ILC	γδ Trm
VPS35L	is_ti	0.239105	Ti	0.00703469	0.0144802	T/ILC	Other T/ILC	γδ Trm
SIPA1L3	is_ti	0.307678	Ti	0.00703855	0.0144852	T/ILC	Other T/ILC	γδ Trm
NAALADL2	is_ti	-0.942676	Blood	0.00704402	0.0144935	T/ILC	Other T/ILC	γδ Trm
WDR76	is_ti	0.610202	Ti	0.0070671	0.0145379	T/ILC	Other T/ILC	γδ Trm
FUNDC2	is_ti	0.262667	Ti	0.00708973	0.0145815	T/ILC	Other T/ILC	γδ Trm
EIF3A	is_ti	0.194167	Ti	0.00714448	0.0146911	T/ILC	Other T/ILC	γδ Trm
SENP5	is_ti	0.216215	Ti	0.00715383	0.0147073	T/ILC	Other T/ILC	γδ Trm
TEX10	is_ti	-0.295244	Blood	0.0071703	0.0147381	T/ILC	Other T/ILC	γδ Trm
CELF2	is_ti	0.154578	Ti	0.00720342	0.0148032	T/ILC	Other T/ILC	γδ Trm
DDAH2	is_ti	0.328663	Ti	0.00722116	0.0148366	T/ILC	Other T/ILC	γδ Trm
CC2D1B	is_ti	-0.284753	Blood	0.00722348	0.0148383	T/ILC	Other T/ILC	γδ Trm
CIAPIN1	is_ti	-0.28824	Blood	0.00723107	0.0148508	T/ILC	Other T/ILC	γδ Trm
YPEL1	is_ti	0.416283	Ti	0.00725911	0.0149054	T/ILC	Other T/ILC	γδ Trm
ARNTL	is_ti	0.322992	Ti	0.00726151	0.0149072	T/ILC	Other T/ILC	γδ Trm
LNX2	is_ti	-0.415159	Blood	0.00726617	0.0149137	T/ILC	Other T/ILC	γδ Trm
TMOD3	is_ti	0.164827	Ti	0.00728146	0.0149421	T/ILC	Other T/ILC	γδ Trm
IRF2BPL	is_ti	-0.47457	Blood	0.00728392	0.014944	T/ILC	Other T/ILC	γδ Trm
AC026471.4	is_ti	0.411157	Ti	0.00729568	0.0149651	T/ILC	Other T/ILC	γδ Trm
LMAN1	is_ti	0.205742	Ti	0.00731482	0.0150013	T/ILC	Other T/ILC	γδ Trm
POMT1	is_ti	0.431245	Ti	0.00735611	0.0150829	T/ILC	Other T/ILC	γδ Trm
FAM184B	is_ti	-0.507279	Blood	0.0073677	0.0151036	T/ILC	Other T/ILC	γδ Trm
JRKL	is_ti	0.446992	Ti	0.00741033	0.0151878	T/ILC	Other T/ILC	γδ Trm
SRSF3	is_ti	-0.173906	Blood	0.00741953	0.0152036	T/ILC	Other T/ILC	γδ Trm
SOCS7	is_ti	0.468946	Ti	0.00743304	0.0152282	T/ILC	Other T/ILC	γδ Trm
SPG21	is_ti	0.295816	Ti	0.00744149	0.0152423	T/ILC	Other T/ILC	γδ Trm
TUSC2	is_ti	0.298869	Ti	0.00752405	0.0154083	T/ILC	Other T/ILC	γδ Trm
RPS6KA2	is_ti	-0.504493	Blood	0.00753295	0.0154234	T/ILC	Other T/ILC	γδ Trm
COL10A1	is_ti	-0.426486	Blood	0.00754887	0.0154528	T/ILC	Other T/ILC	γδ Trm
APPBP2	is_ti	-0.236604	Blood	0.00755359	0.0154593	T/ILC	Other T/ILC	γδ Trm
PPP1R7	is_ti	0.207758	Ti	0.00755956	0.0154684	T/ILC	Other T/ILC	γδ Trm
SNX6	is_ti	0.127641	Ti	0.00756625	0.0154789	T/ILC	Other T/ILC	γδ Trm
ZNF326	is_ti	-0.364934	Blood	0.00757095	0.0154853	T/ILC	Other T/ILC	γδ Trm
ENDOG	is_ti	0.442469	Ti	0.00758884	0.0155187	T/ILC	Other T/ILC	γδ Trm
OXR1	is_ti	-0.257961	Blood	0.00760536	0.0155493	T/ILC	Other T/ILC	γδ Trm
CTSA	is_ti	-0.314333	Blood	0.0076148	0.0155655	T/ILC	Other T/ILC	γδ Trm
ARPC1B	is_ti	0.195657	Ti	0.00761785	0.0155685	T/ILC	Other T/ILC	γδ Trm
ATG14	is_ti	-0.295269	Blood	0.00762524	0.0155804	T/ILC	Other T/ILC	γδ Trm
YIF1A	is_ti	0.332487	Ti	0.00764199	0.0156115	T/ILC	Other T/ILC	γδ Trm
E2F7	is_ti	0.640575	Ti	0.00765862	0.0156423	T/ILC	Other T/ILC	γδ Trm
DUS1L	is_ti	-0.242165	Blood	0.00769546	0.0157143	T/ILC	Other T/ILC	γδ Trm
DOK2	is_ti	0.219108	Ti	0.00769924	0.0157188	T/ILC	Other T/ILC	γδ Trm
C3orf38	is_ti	0.240975	Ti	0.00770737	0.0157322	T/ILC	Other T/ILC	γδ Trm
NMRAL1	is_ti	0.285103	Ti	0.00772286	0.0157606	T/ILC	Other T/ILC	γδ Trm
SLC4A7	is_ti	-0.224793	Blood	0.00775085	0.0158145	T/ILC	Other T/ILC	γδ Trm
FBH1	is_ti	0.267904	Ti	0.00776533	0.0158395	T/ILC	Other T/ILC	γδ Trm
PRADC1	is_ti	0.494137	Ti	0.00776624	0.0158395	T/ILC	Other T/ILC	γδ Trm
IFT172	is_ti	0.549828	Ti	0.00776861	0.0158411	T/ILC	Other T/ILC	γδ Trm
POP4	is_ti	0.302404	Ti	0.00777835	0.0158577	T/ILC	Other T/ILC	γδ Trm
PSME2	is_ti	0.280937	Ti	0.00779054	0.0158793	T/ILC	Other T/ILC	γδ Trm
MSANTD3	is_ti	0.42963	Ti	0.00779997	0.0158953	T/ILC	Other T/ILC	γδ Trm
NCAPH2	is_ti	0.41499	Ti	0.00782096	0.0159321	T/ILC	Other T/ILC	γδ Trm
RUBCN	is_ti	0.333085	Ti	0.0078212	0.0159321	T/ILC	Other T/ILC	γδ Trm
METTL14	is_ti	0.269371	Ti	0.00784945	0.0159864	T/ILC	Other T/ILC	γδ Trm
NUDCD1	is_ti	-0.291999	Blood	0.00785293	0.0159902	T/ILC	Other T/ILC	γδ Trm
ZNF25	is_ti	0.391593	Ti	0.00785883	0.015999	T/ILC	Other T/ILC	γδ Trm
MT-CO1	is_ti	0.127526	Ti	0.00792216	0.0161246	T/ILC	Other T/ILC	γδ Trm
CENPB	is_ti	0.312106	Ti	0.00792521	0.0161275	T/ILC	Other T/ILC	γδ Trm
UBLCP1	is_ti	-0.198912	Blood	0.00794219	0.0161588	T/ILC	Other T/ILC	γδ Trm
ADGRL1	is_ti	0.477294	Ti	0.00794634	0.016164	T/ILC	Other T/ILC	γδ Trm
AP000919.2	is_ti	0.42007	Ti	0.00794814	0.0161643	T/ILC	Other T/ILC	γδ Trm
CENPA	is_ti	0.656368	Ti	0.00797184	0.0162092	T/ILC	Other T/ILC	γδ Trm
TP53BP2	is_ti	0.275422	Ti	0.0079844	0.0162315	T/ILC	Other T/ILC	γδ Trm
ROCK2	is_ti	0.324558	Ti	0.00801858	0.0162963	T/ILC	Other T/ILC	γδ Trm
CSRNP2	is_ti	0.487478	Ti	0.00801952	0.0162963	T/ILC	Other T/ILC	γδ Trm
TCEA2	is_ti	-0.367934	Blood	0.00803138	0.0163171	T/ILC	Other T/ILC	γδ Trm
SLC11A2	is_ti	-0.330837	Blood	0.00803899	0.0163292	T/ILC	Other T/ILC	γδ Trm
PAFAH1B3	is_ti	0.285474	Ti	0.00808634	0.016422	T/ILC	Other T/ILC	γδ Trm
FBXL12	is_ti	-0.299104	Blood	0.00808867	0.0164234	T/ILC	Other T/ILC	γδ Trm
ZSWIM9	is_ti	0.373961	Ti	0.00809279	0.0164285	T/ILC	Other T/ILC	γδ Trm
AC027644.3	is_ti	-0.375553	Blood	0.00810812	0.0164563	T/ILC	Other T/ILC	γδ Trm
OSGEP	is_ti	-0.239438	Blood	0.00811315	0.0164631	T/ILC	Other T/ILC	γδ Trm
FAM200B	is_ti	-0.281521	Blood	0.00811524	0.016464	T/ILC	Other T/ILC	γδ Trm
KIAA0556	is_ti	0.48767	Ti	0.00811915	0.0164686	T/ILC	Other T/ILC	γδ Trm
TAF12	is_ti	0.209559	Ti	0.00812537	0.0164779	T/ILC	Other T/ILC	γδ Trm
ZNF852	is_ti	-0.422269	Blood	0.00816007	0.0165449	T/ILC	Other T/ILC	γδ Trm
ZC3H14	is_ti	0.272539	Ti	0.00817838	0.016576	T/ILC	Other T/ILC	γδ Trm
TBL1XR1	is_ti	0.173632	Ti	0.0081787	0.016576	T/ILC	Other T/ILC	γδ Trm
SLC6A16	is_ti	-0.439648	Blood	0.00818909	0.0165937	T/ILC	Other T/ILC	γδ Trm
PPIL3	is_ti	-0.24401	Blood	0.00819872	0.0166098	T/ILC	Other T/ILC	γδ Trm
PAXIP1	is_ti	0.464444	Ti	0.00820198	0.0166131	T/ILC	Other T/ILC	γδ Trm
NHP2	is_ti	-0.208786	Blood	0.00820976	0.0166255	T/ILC	Other T/ILC	γδ Trm
HACL1	is_ti	-0.281723	Blood	0.00821233	0.0166273	T/ILC	Other T/ILC	γδ Trm
MORF4L2	is_ti	0.212035	Ti	0.00829775	0.0167969	T/ILC	Other T/ILC	γδ Trm
STRN4	is_ti	0.411439	Ti	0.00830631	0.0168108	T/ILC	Other T/ILC	γδ Trm
UBE2T	is_ti	0.615652	Ti	0.00832151	0.0168382	T/ILC	Other T/ILC	γδ Trm
NEK7	is_ti	-0.204793	Blood	0.00832669	0.0168452	T/ILC	Other T/ILC	γδ Trm
TRNAU1AP	is_ti	0.302171	Ti	0.008331	0.0168505	T/ILC	Other T/ILC	γδ Trm
ZNF91	is_ti	-0.280167	Blood	0.00833561	0.0168565	T/ILC	Other T/ILC	γδ Trm
ACBD3	is_ti	0.219195	Ti	0.00834932	0.0168808	T/ILC	Other T/ILC	γδ Trm
HK1	is_ti	0.192895	Ti	0.00837951	0.0169384	T/ILC	Other T/ILC	γδ Trm
VEZF1	is_ti	-0.250106	Blood	0.00840303	0.0169825	T/ILC	Other T/ILC	γδ Trm
KAT5	is_ti	-0.284008	Blood	0.00840882	0.0169908	T/ILC	Other T/ILC	γδ Trm
NDUFS7	is_ti	0.203216	Ti	0.00843257	0.0170353	T/ILC	Other T/ILC	γδ Trm
HIF1A	is_ti	0.204053	Ti	0.00843554	0.0170373	T/ILC	Other T/ILC	γδ Trm
MARK3	is_ti	0.171573	Ti	0.00843694	0.0170373	T/ILC	Other T/ILC	γδ Trm
STK35	is_ti	0.384896	Ti	0.00843963	0.0170393	T/ILC	Other T/ILC	γδ Trm
RNPEPL1	is_ti	0.246386	Ti	0.00845173	0.0170577	T/ILC	Other T/ILC	γδ Trm
ZNF701	is_ti	0.287343	Ti	0.00845217	0.0170577	T/ILC	Other T/ILC	γδ Trm
LIG1	is_ti	0.431415	Ti	0.00846596	0.0170778	T/ILC	Other T/ILC	γδ Trm
SUGT1	is_ti	0.218807	Ti	0.00846711	0.0170778	T/ILC	Other T/ILC	γδ Trm
XXYLT1	is_ti	0.364858	Ti	0.00846723	0.0170778	T/ILC	Other T/ILC	γδ Trm
ZNF76	is_ti	0.347544	Ti	0.00847537	0.0170907	T/ILC	Other T/ILC	γδ Trm
PPP2R2B	is_ti	0.594077	Ti	0.00848348	0.0171037	T/ILC	Other T/ILC	γδ Trm
EBAG9	is_ti	-0.263849	Blood	0.00852048	0.0171726	T/ILC	Other T/ILC	γδ Trm
FAM126B	is_ti	0.189689	Ti	0.00852109	0.0171726	T/ILC	Other T/ILC	γδ Trm
GDI2	is_ti	0.237234	Ti	0.00854794	0.0172232	T/ILC	Other T/ILC	γδ Trm
BRD9	is_ti	-0.234142	Blood	0.00857239	0.017269	T/ILC	Other T/ILC	γδ Trm
IDH3A	is_ti	0.314406	Ti	0.00857873	0.0172783	T/ILC	Other T/ILC	γδ Trm
PSMB3	is_ti	0.233926	Ti	0.00860452	0.0173268	T/ILC	Other T/ILC	γδ Trm
OLA1	is_ti	0.307003	Ti	0.00863421	0.017383	T/ILC	Other T/ILC	γδ Trm
GON7	is_ti	0.282139	Ti	0.0086654	0.0174423	T/ILC	Other T/ILC	γδ Trm
FAM234A	is_ti	-0.525984	Blood	0.0087243	0.0175566	T/ILC	Other T/ILC	γδ Trm
GOLPH3	is_ti	0.211411	Ti	0.00872569	0.0175566	T/ILC	Other T/ILC	γδ Trm
FKBP8	is_ti	0.20665	Ti	0.00874838	0.0175956	T/ILC	Other T/ILC	γδ Trm
FBXO11	is_ti	-0.211957	Blood	0.00874895	0.0175956	T/ILC	Other T/ILC	γδ Trm
WDR11	is_ti	0.249959	Ti	0.00875036	0.0175956	T/ILC	Other T/ILC	γδ Trm
CCDC117	is_ti	0.316353	Ti	0.00875526	0.017602	T/ILC	Other T/ILC	γδ Trm
AC078785.1	is_ti	-0.469164	Blood	0.0087635	0.017614	T/ILC	Other T/ILC	γδ Trm
SCCPDH	is_ti	0.400601	Ti	0.00876476	0.017614	T/ILC	Other T/ILC	γδ Trm
LINC00667	is_ti	-0.306222	Blood	0.00877238	0.0176257	T/ILC	Other T/ILC	γδ Trm
RMDN1	is_ti	-0.2128	Blood	0.00879997	0.0176776	T/ILC	Other T/ILC	γδ Trm
MED4	is_ti	-0.166106	Blood	0.00880529	0.0176813	T/ILC	Other T/ILC	γδ Trm
ENTPD5	is_ti	-0.62232	Blood	0.00880531	0.0176813	T/ILC	Other T/ILC	γδ Trm
SDCBP2-AS1	is_ti	0.345905	Ti	0.008808	0.0176831	T/ILC	Other T/ILC	γδ Trm
RELA	is_ti	0.269985	Ti	0.00881642	0.0176965	T/ILC	Other T/ILC	γδ Trm
SPART	is_ti	-0.415462	Blood	0.00883599	0.0177322	T/ILC	Other T/ILC	γδ Trm
KYAT3	is_ti	0.264097	Ti	0.00885592	0.0177687	T/ILC	Other T/ILC	γδ Trm
SUFU	is_ti	-0.370174	Blood	0.00886037	0.017774	T/ILC	Other T/ILC	γδ Trm
SURF1	is_ti	-0.221542	Blood	0.00886988	0.0177895	T/ILC	Other T/ILC	γδ Trm
FIRRE	is_ti	-0.65362	Blood	0.00887987	0.017806	T/ILC	Other T/ILC	γδ Trm
IQSEC1	is_ti	-0.336358	Blood	0.00892433	0.0178882	T/ILC	Other T/ILC	γδ Trm
ZMYND8	is_ti	0.18885	Ti	0.00892444	0.0178882	T/ILC	Other T/ILC	γδ Trm
PARP11	is_ti	0.216443	Ti	0.0089682	0.0179723	T/ILC	Other T/ILC	γδ Trm
AC027018.1	is_ti	0.35341	Ti	0.0089878	0.018008	T/ILC	Other T/ILC	γδ Trm
PML	is_ti	0.299868	Ti	0.00899865	0.0180261	T/ILC	Other T/ILC	γδ Trm
AC010618.3	is_ti	0.354309	Ti	0.00901401	0.0180533	T/ILC	Other T/ILC	γδ Trm
ATXN7L3	is_ti	-0.362532	Blood	0.00905035	0.0181224	T/ILC	Other T/ILC	γδ Trm
ADSS	is_ti	0.177816	Ti	0.00906554	0.0181492	T/ILC	Other T/ILC	γδ Trm
PILRA	is_ti	0.57591	Ti	0.00914715	0.0183089	T/ILC	Other T/ILC	γδ Trm
TRMT112	is_ti	-0.160231	Blood	0.00915551	0.018322	T/ILC	Other T/ILC	γδ Trm
HIST1H1B	is_ti	0.914253	Ti	0.009161	0.0183293	T/ILC	Other T/ILC	γδ Trm
ZNF142	is_ti	0.398951	Ti	0.00916441	0.0183325	T/ILC	Other T/ILC	γδ Trm
DSTN	is_ti	-0.261825	Blood	0.00916984	0.0183397	T/ILC	Other T/ILC	γδ Trm
MITD1	is_ti	0.220198	Ti	0.00920311	0.0184025	T/ILC	Other T/ILC	γδ Trm
ATP6V0B	is_ti	0.203131	Ti	0.00922893	0.0184505	T/ILC	Other T/ILC	γδ Trm
SNAP47	is_ti	-0.373709	Blood	0.00928599	0.0185609	T/ILC	Other T/ILC	γδ Trm
RAP2C-AS1	is_ti	0.372437	Ti	0.00929305	0.0185713	T/ILC	Other T/ILC	γδ Trm
CNOT6	is_ti	-0.267308	Blood	0.00929822	0.0185779	T/ILC	Other T/ILC	γδ Trm
MT-ATP6	is_ti	-0.14337	Blood	0.00930714	0.018592	T/ILC	Other T/ILC	γδ Trm
NCAPG	is_ti	0.645515	Ti	0.00939201	0.0187571	T/ILC	Other T/ILC	γδ Trm
PRDX1	is_ti	-0.266338	Blood	0.00939447	0.0187571	T/ILC	Other T/ILC	γδ Trm
RAP2C	is_ti	0.316695	Ti	0.00939543	0.0187571	T/ILC	Other T/ILC	γδ Trm
COX15	is_ti	0.279156	Ti	0.00940543	0.0187734	T/ILC	Other T/ILC	γδ Trm
DYNLRB1	is_ti	0.168421	Ti	0.00941823	0.0187952	T/ILC	Other T/ILC	γδ Trm
C6orf47	is_ti	0.393341	Ti	0.00943885	0.0188325	T/ILC	Other T/ILC	γδ Trm
KLHL20	is_ti	-0.251249	Blood	0.00949993	0.0189506	T/ILC	Other T/ILC	γδ Trm
C14orf93	is_ti	-0.346522	Blood	0.00951192	0.0189708	T/ILC	Other T/ILC	γδ Trm
PLIN3	is_ti	0.410623	Ti	0.0095685	0.0190798	T/ILC	Other T/ILC	γδ Trm
ARL5A	is_ti	-0.355923	Blood	0.00960734	0.0191534	T/ILC	Other T/ILC	γδ Trm
MRPL27	is_ti	0.266879	Ti	0.00961746	0.0191698	T/ILC	Other T/ILC	γδ Trm
UTRN	is_ti	-0.140138	Blood	0.00962036	0.0191718	T/ILC	Other T/ILC	γδ Trm
C19orf48	is_ti	-0.460795	Blood	0.00962953	0.0191862	T/ILC	Other T/ILC	γδ Trm
RSRP1	is_ti	0.149724	Ti	0.00964759	0.0192184	T/ILC	Other T/ILC	γδ Trm
LIG4	is_ti	0.456203	Ti	0.00965355	0.0192264	T/ILC	Other T/ILC	γδ Trm
CCDC18	is_ti	0.269141	Ti	0.00970382	0.0193227	T/ILC	Other T/ILC	γδ Trm
NEGR1	is_ti	-0.675373	Blood	0.00972196	0.019355	T/ILC	Other T/ILC	γδ Trm
PTPRN2	is_ti	-0.712476	Blood	0.00978339	0.0194734	T/ILC	Other T/ILC	γδ Trm
KLHL28	is_ti	-0.217924	Blood	0.00982532	0.019553	T/ILC	Other T/ILC	γδ Trm
CACNA1A	is_ti	0.510032	Ti	0.00984331	0.0195849	T/ILC	Other T/ILC	γδ Trm
AASDH	is_ti	-0.305513	Blood	0.00989493	0.0196837	T/ILC	Other T/ILC	γδ Trm
DHX29	is_ti	0.257817	Ti	0.00992258	0.0197348	T/ILC	Other T/ILC	γδ Trm
CLCN6	is_ti	0.355171	Ti	0.00992839	0.0197424	T/ILC	Other T/ILC	γδ Trm
AC058791.1	is_ti	-0.360904	Blood	0.00993471	0.019751	T/ILC	Other T/ILC	γδ Trm
FPGS	is_ti	0.274332	Ti	0.00994096	0.0197595	T/ILC	Other T/ILC	γδ Trm
RHOT2	is_ti	0.406643	Ti	0.00995868	0.0197908	T/ILC	Other T/ILC	γδ Trm
HSF1	is_ti	0.271671	Ti	0.0100428	0.0199541	T/ILC	Other T/ILC	γδ Trm
ZNF529-AS1	is_ti	0.392818	Ti	0.0100616	0.019984	T/ILC	Other T/ILC	γδ Trm
KLHDC1	is_ti	-0.377133	Blood	0.0100619	0.019984	T/ILC	Other T/ILC	γδ Trm
AC022146.2	is_ti	-0.296507	Blood	0.010083	0.0200221	T/ILC	Other T/ILC	γδ Trm
CEP85	is_ti	0.433918	Ti	0.0100888	0.0200295	T/ILC	Other T/ILC	γδ Trm
GBP3	is_ti	0.303652	Ti	0.0101068	0.0200613	T/ILC	Other T/ILC	γδ Trm
IFITM2	is_ti	0.278498	Ti	0.010175	0.0201927	T/ILC	Other T/ILC	γδ Trm
ARFGAP3	is_ti	-0.238212	Blood	0.0101849	0.0202084	T/ILC	Other T/ILC	γδ Trm
SERGEF	is_ti	0.214816	Ti	0.0101915	0.0202174	T/ILC	Other T/ILC	γδ Trm
AP003086.2	is_ti	-0.540566	Blood	0.0101939	0.0202181	T/ILC	Other T/ILC	γδ Trm
EARS2	is_ti	0.434086	Ti	0.0102171	0.0202602	T/ILC	Other T/ILC	γδ Trm
WDR61	is_ti	0.241376	Ti	0.010232	0.0202857	T/ILC	Other T/ILC	γδ Trm
MBNL3	is_ti	0.319283	Ti	0.0102498	0.0203167	T/ILC	Other T/ILC	γδ Trm
DNAJC3-DT	is_ti	0.487483	Ti	0.0102517	0.0203167	T/ILC	Other T/ILC	γδ Trm
ZBTB8OS	is_ti	0.190775	Ti	0.0102875	0.0203836	T/ILC	Other T/ILC	γδ Trm
FERMT3	is_ti	-0.242991	Blood	0.010327	0.0204578	T/ILC	Other T/ILC	γδ Trm
CDR2	is_ti	-0.195894	Blood	0.01034	0.0204795	T/ILC	Other T/ILC	γδ Trm
PSMD5	is_ti	-0.258731	Blood	0.0103436	0.0204826	T/ILC	Other T/ILC	γδ Trm
MAVS	is_ti	0.335106	Ti	0.0103501	0.0204914	T/ILC	Other T/ILC	γδ Trm
NTAN1	is_ti	-0.312361	Blood	0.0103844	0.0205553	T/ILC	Other T/ILC	γδ Trm
CCP110	is_ti	0.402757	Ti	0.0104217	0.0206249	T/ILC	Other T/ILC	γδ Trm
LARP7	is_ti	0.19977	Ti	0.0104262	0.0206299	T/ILC	Other T/ILC	γδ Trm
ZNF226	is_ti	0.262351	Ti	0.0104331	0.0206394	T/ILC	Other T/ILC	γδ Trm
GRINA	is_ti	0.41998	Ti	0.0104904	0.0207481	T/ILC	Other T/ILC	γδ Trm
YJU2	is_ti	-0.365081	Blood	0.0104922	0.0207481	T/ILC	Other T/ILC	γδ Trm
IL17RA	is_ti	-0.210723	Blood	0.0105079	0.0207751	T/ILC	Other T/ILC	γδ Trm
C9orf16	is_ti	0.201851	Ti	0.0105766	0.0209067	T/ILC	Other T/ILC	γδ Trm
COX6B1	is_ti	-0.189421	Blood	0.0105818	0.0209129	T/ILC	Other T/ILC	γδ Trm
SIL1	is_ti	0.256399	Ti	0.0106013	0.0209474	T/ILC	Other T/ILC	γδ Trm
RNF24	is_ti	-0.278473	Blood	0.0106322	0.0210042	T/ILC	Other T/ILC	γδ Trm
TGFB1	is_ti	-0.17663	Blood	0.0106841	0.0211026	T/ILC	Other T/ILC	γδ Trm
LHPP	is_ti	-0.363019	Blood	0.01072	0.0211693	T/ILC	Other T/ILC	γδ Trm
IFNAR1	is_ti	-0.184121	Blood	0.0107507	0.0212258	T/ILC	Other T/ILC	γδ Trm
TSPAN31	is_ti	0.325542	Ti	0.0108105	0.0213396	T/ILC	Other T/ILC	γδ Trm
EIF4H	is_ti	0.194172	Ti	0.0108409	0.0213953	T/ILC	Other T/ILC	γδ Trm
ZNF493	is_ti	-0.269112	Blood	0.0108526	0.0214142	T/ILC	Other T/ILC	γδ Trm
ELP4	is_ti	0.210117	Ti	0.010858	0.0214207	T/ILC	Other T/ILC	γδ Trm
CC2D2A	is_ti	-0.452977	Blood	0.0108624	0.0214246	T/ILC	Other T/ILC	γδ Trm
PAN3	is_ti	-0.176302	Blood	0.0108642	0.0214246	T/ILC	Other T/ILC	γδ Trm
UBQLN1	is_ti	-0.171434	Blood	0.0108732	0.021438	T/ILC	Other T/ILC	γδ Trm
EIF1AD	is_ti	0.371507	Ti	0.0108968	0.0214804	T/ILC	Other T/ILC	γδ Trm
CHD4	is_ti	0.200209	Ti	0.0109099	0.0215018	T/ILC	Other T/ILC	γδ Trm
PRPS2	is_ti	0.328252	Ti	0.0109532	0.0215795	T/ILC	Other T/ILC	γδ Trm
ANKS3	is_ti	0.332299	Ti	0.0109542	0.0215795	T/ILC	Other T/ILC	γδ Trm
CCDC142	is_ti	0.484078	Ti	0.0109557	0.0215795	T/ILC	Other T/ILC	γδ Trm
CD200R1	is_ti	0.431836	Ti	0.0109731	0.0216094	T/ILC	Other T/ILC	γδ Trm
WDR1	is_ti	0.395512	Ti	0.010992	0.0216424	T/ILC	Other T/ILC	γδ Trm
CASP2	is_ti	-0.254239	Blood	0.0110072	0.0216667	T/ILC	Other T/ILC	γδ Trm
EFCAB2	is_ti	-0.379282	Blood	0.0110087	0.0216667	T/ILC	Other T/ILC	γδ Trm
IQCA1	is_ti	0.571981	Ti	0.0110306	0.0217055	T/ILC	Other T/ILC	γδ Trm
FAM210A	is_ti	0.3086	Ti	0.0110554	0.0217502	T/ILC	Other T/ILC	γδ Trm
PLEKHA1	is_ti	-0.282052	Blood	0.0110653	0.0217653	T/ILC	Other T/ILC	γδ Trm
XYLT2	is_ti	0.427485	Ti	0.0110736	0.0217773	T/ILC	Other T/ILC	γδ Trm
SCAF1	is_ti	0.370552	Ti	0.0111091	0.0218393	T/ILC	Other T/ILC	γδ Trm
PSMD1	is_ti	0.215816	Ti	0.0111095	0.0218393	T/ILC	Other T/ILC	γδ Trm
AL354696.2	is_ti	-0.40381	Blood	0.0111429	0.0219008	T/ILC	Other T/ILC	γδ Trm
PFKFB3	is_ti	0.281089	Ti	0.0111809	0.0219711	T/ILC	Other T/ILC	γδ Trm
NFE2L1	is_ti	0.431058	Ti	0.0112211	0.0220457	T/ILC	Other T/ILC	γδ Trm
ATG101	is_ti	0.331932	Ti	0.0112531	0.0221042	T/ILC	Other T/ILC	γδ Trm
TMED9	is_ti	0.233942	Ti	0.0113117	0.022215	T/ILC	Other T/ILC	γδ Trm
PGM1	is_ti	0.326758	Ti	0.011359	0.0223036	T/ILC	Other T/ILC	γδ Trm
PACRGL	is_ti	-0.387964	Blood	0.0113615	0.0223041	T/ILC	Other T/ILC	γδ Trm
TGS1	is_ti	-0.193826	Blood	0.0113802	0.0223364	T/ILC	Other T/ILC	γδ Trm
RBM48	is_ti	-0.273447	Blood	0.0113995	0.02237	T/ILC	Other T/ILC	γδ Trm
C1orf52	is_ti	-0.209385	Blood	0.0114068	0.0223798	T/ILC	Other T/ILC	γδ Trm
IFT74	is_ti	-0.370317	Blood	0.0114142	0.0223901	T/ILC	Other T/ILC	γδ Trm
WTAP	is_ti	-0.155557	Blood	0.0114475	0.0224508	T/ILC	Other T/ILC	γδ Trm
MCM4	is_ti	0.718483	Ti	0.0114674	0.0224856	T/ILC	Other T/ILC	γδ Trm
MAP1LC3B	is_ti	0.195327	Ti	0.0114949	0.022535	T/ILC	Other T/ILC	γδ Trm
DPP3	is_ti	0.472997	Ti	0.0115281	0.0225957	T/ILC	Other T/ILC	γδ Trm
ZFP64	is_ti	0.356264	Ti	0.0115455	0.0226254	T/ILC	Other T/ILC	γδ Trm
AC108062.1	is_ti	-0.492734	Blood	0.0115512	0.0226322	T/ILC	Other T/ILC	γδ Trm
MPZL3	is_ti	-0.361428	Blood	0.0116539	0.0228289	T/ILC	Other T/ILC	γδ Trm
POU2F1	is_ti	-0.218352	Blood	0.0117307	0.0229748	T/ILC	Other T/ILC	γδ Trm
UPF3A	is_ti	0.227628	Ti	0.0117332	0.0229753	T/ILC	Other T/ILC	γδ Trm
ALKBH3	is_ti	0.323164	Ti	0.0117403	0.0229847	T/ILC	Other T/ILC	γδ Trm
OSBPL9	is_ti	-0.199666	Blood	0.0117465	0.0229922	T/ILC	Other T/ILC	γδ Trm
PLEKHB2	is_ti	0.258921	Ti	0.0118199	0.0231305	T/ILC	Other T/ILC	γδ Trm
AL359706.1	is_ti	-0.37297	Blood	0.0118217	0.0231305	T/ILC	Other T/ILC	γδ Trm
LRR1	is_ti	0.450396	Ti	0.0118567	0.0231943	T/ILC	Other T/ILC	γδ Trm
ZSWIM4	is_ti	0.440869	Ti	0.011886	0.0232472	T/ILC	Other T/ILC	γδ Trm
ANKRD52	is_ti	0.342837	Ti	0.0118935	0.0232573	T/ILC	Other T/ILC	γδ Trm
AC068888.1	is_ti	-0.277552	Blood	0.0119163	0.0232973	T/ILC	Other T/ILC	γδ Trm
RAB5B	is_ti	0.243059	Ti	0.011943	0.023345	T/ILC	Other T/ILC	γδ Trm
MRPL35	is_ti	0.331985	Ti	0.0119487	0.0233515	T/ILC	Other T/ILC	γδ Trm
TMEM42	is_ti	-0.372554	Blood	0.0119735	0.0233954	T/ILC	Other T/ILC	γδ Trm
NUDC	is_ti	0.18101	Ti	0.0119974	0.0234376	T/ILC	Other T/ILC	γδ Trm
XRCC4	is_ti	0.264152	Ti	0.0120287	0.023494	T/ILC	Other T/ILC	γδ Trm
SIGMAR1	is_ti	0.426479	Ti	0.0120342	0.0235003	T/ILC	Other T/ILC	γδ Trm
TBPL1	is_ti	-0.226822	Blood	0.0120558	0.0235379	T/ILC	Other T/ILC	γδ Trm
ZNF737	is_ti	0.274881	Ti	0.0120829	0.0235862	T/ILC	Other T/ILC	γδ Trm
GNB2	is_ti	0.241319	Ti	0.0121048	0.0236242	T/ILC	Other T/ILC	γδ Trm
SNIP1	is_ti	-0.276059	Blood	0.0121087	0.0236273	T/ILC	Other T/ILC	γδ Trm
NEMP1	is_ti	0.353934	Ti	0.0121222	0.023649	T/ILC	Other T/ILC	γδ Trm
SPAG6	is_ti	0.415372	Ti	0.0122052	0.0238063	T/ILC	Other T/ILC	γδ Trm
CLPTM1L	is_ti	0.254557	Ti	0.0122249	0.0238402	T/ILC	Other T/ILC	γδ Trm
TEX264	is_ti	-0.268093	Blood	0.0122669	0.0239173	T/ILC	Other T/ILC	γδ Trm
SLC39A8	is_ti	-0.363426	Blood	0.0122795	0.0239372	T/ILC	Other T/ILC	γδ Trm
KLHL11	is_ti	-0.402361	Blood	0.0122855	0.0239443	T/ILC	Other T/ILC	γδ Trm
LPCAT4	is_ti	0.507229	Ti	0.0123084	0.0239843	T/ILC	Other T/ILC	γδ Trm
TRGV7	is_ti	0.503378	Ti	0.0123424	0.0240446	T/ILC	Other T/ILC	γδ Trm
KIAA0319L	is_ti	0.215499	Ti	0.0123442	0.0240446	T/ILC	Other T/ILC	γδ Trm
ING3	is_ti	-0.271209	Blood	0.0123921	0.0241332	T/ILC	Other T/ILC	γδ Trm
MED1	is_ti	0.239209	Ti	0.0124181	0.0241792	T/ILC	Other T/ILC	γδ Trm
GP6	is_ti	0.454553	Ti	0.0124475	0.0242318	T/ILC	Other T/ILC	γδ Trm
MAPKAPK5	is_ti	-0.258897	Blood	0.0124507	0.0242332	T/ILC	Other T/ILC	γδ Trm
TMEM216	is_ti	0.340673	Ti	0.0124708	0.0242676	T/ILC	Other T/ILC	γδ Trm
MTERF1	is_ti	-0.300945	Blood	0.0125241	0.0243665	T/ILC	Other T/ILC	γδ Trm
EYA3	is_ti	0.219385	Ti	0.012538	0.0243889	T/ILC	Other T/ILC	γδ Trm
POLH	is_ti	0.329047	Ti	0.0126281	0.0245569	T/ILC	Other T/ILC	γδ Trm
ZNF460-AS1	is_ti	-0.418606	Blood	0.0126292	0.0245569	T/ILC	Other T/ILC	γδ Trm
NDC80	is_ti	0.599535	Ti	0.0126456	0.0245838	T/ILC	Other T/ILC	γδ Trm
HNRNPUL2	is_ti	0.316327	Ti	0.0126501	0.0245879	T/ILC	Other T/ILC	γδ Trm
USP9Y	is_ti	-0.269008	Blood	0.0126577	0.0245978	T/ILC	Other T/ILC	γδ Trm
LARS	is_ti	0.178363	Ti	0.0126633	0.024604	T/ILC	Other T/ILC	γδ Trm
DPM2	is_ti	0.365056	Ti	0.0126764	0.0246201	T/ILC	Other T/ILC	γδ Trm
LPAR5	is_ti	0.421715	Ti	0.0126765	0.0246201	T/ILC	Other T/ILC	γδ Trm
AL035587.1	is_ti	-0.373507	Blood	0.012713	0.0246862	T/ILC	Other T/ILC	γδ Trm
NKAP	is_ti	-0.23312	Blood	0.0127724	0.0247966	T/ILC	Other T/ILC	γδ Trm
ELMO2	is_ti	0.272642	Ti	0.0127896	0.0248252	T/ILC	Other T/ILC	γδ Trm
CCDC6	is_ti	-0.261027	Blood	0.0127981	0.0248369	T/ILC	Other T/ILC	γδ Trm
ZNF664	is_ti	0.566305	Ti	0.012817	0.0248687	T/ILC	Other T/ILC	γδ Trm
TRDMT1	is_ti	-0.330658	Blood	0.012829	0.0248874	T/ILC	Other T/ILC	γδ Trm
COA5	is_ti	0.251554	Ti	0.0128466	0.0249166	T/ILC	Other T/ILC	γδ Trm
DHRS1	is_ti	0.357527	Ti	0.0128543	0.0249267	T/ILC	Other T/ILC	γδ Trm
RPP38	is_ti	-0.205625	Blood	0.0128743	0.0249605	T/ILC	Other T/ILC	γδ Trm
OGA	is_ti	0.150965	Ti	0.0128832	0.0249731	T/ILC	Other T/ILC	γδ Trm
RBMX2	is_ti	-0.299368	Blood	0.0128887	0.0249789	T/ILC	Other T/ILC	γδ Trm
LINC00486	is_ti	-0.378049	Blood	0.0129158	0.0250266	T/ILC	Other T/ILC	γδ Trm
FAXDC2	is_ti	-0.614693	Blood	0.0129222	0.0250341	T/ILC	Other T/ILC	γδ Trm
ETFRF1	is_ti	-0.242783	Blood	0.0129446	0.0250701	T/ILC	Other T/ILC	γδ Trm
FAM160B2	is_ti	0.316151	Ti	0.0129458	0.0250701	T/ILC	Other T/ILC	γδ Trm
LRRC1	is_ti	0.686424	Ti	0.0129529	0.0250791	T/ILC	Other T/ILC	γδ Trm
ING4	is_ti	-0.255009	Blood	0.012999	0.0251635	T/ILC	Other T/ILC	γδ Trm
IMPA1	is_ti	0.25223	Ti	0.0130249	0.0252086	T/ILC	Other T/ILC	γδ Trm
GIPC1	is_ti	0.288742	Ti	0.0130308	0.0252153	T/ILC	Other T/ILC	γδ Trm
XIST	is_ti	0.159546	Ti	0.0130406	0.0252293	T/ILC	Other T/ILC	γδ Trm
HLA-A	is_ti	-0.163144	Blood	0.0130815	0.0253035	T/ILC	Other T/ILC	γδ Trm
RAD1	is_ti	0.360826	Ti	0.0131055	0.025345	T/ILC	Other T/ILC	γδ Trm
CFAP44	is_ti	-0.403228	Blood	0.0131354	0.0253981	T/ILC	Other T/ILC	γδ Trm
LAMTOR3	is_ti	-0.268394	Blood	0.0131908	0.0255002	T/ILC	Other T/ILC	γδ Trm
LEKR1	is_ti	-0.544446	Blood	0.0132545	0.0256184	T/ILC	Other T/ILC	γδ Trm
EMC7	is_ti	0.252805	Ti	0.0132858	0.0256739	T/ILC	Other T/ILC	γδ Trm
URM1	is_ti	-0.253596	Blood	0.0133504	0.0257937	T/ILC	Other T/ILC	γδ Trm
VNN2	is_ti	-0.440135	Blood	0.0133745	0.0258353	T/ILC	Other T/ILC	γδ Trm
RTP4	is_ti	0.368141	Ti	0.0134923	0.0260579	T/ILC	Other T/ILC	γδ Trm
PSMF1	is_ti	0.178531	Ti	0.0135444	0.0261535	T/ILC	Other T/ILC	γδ Trm
NDUFAF5	is_ti	0.375863	Ti	0.0135634	0.0261851	T/ILC	Other T/ILC	γδ Trm
AL357060.1	is_ti	0.432467	Ti	0.0135958	0.0262426	T/ILC	Other T/ILC	γδ Trm
RAE1	is_ti	0.302425	Ti	0.0136567	0.0263551	T/ILC	Other T/ILC	γδ Trm
DOPEY1	is_ti	0.2059	Ti	0.0136984	0.0264305	T/ILC	Other T/ILC	γδ Trm
GOPC	is_ti	0.186675	Ti	0.0137201	0.0264671	T/ILC	Other T/ILC	γδ Trm
DTD1	is_ti	0.341908	Ti	0.0137395	0.0264948	T/ILC	Other T/ILC	γδ Trm
AC242426.2	is_ti	0.349658	Ti	0.0137397	0.0264948	T/ILC	Other T/ILC	γδ Trm
PAFAH1B1	is_ti	0.144624	Ti	0.0137644	0.0265373	T/ILC	Other T/ILC	γδ Trm
CLHC1	is_ti	-0.412888	Blood	0.0137798	0.026562	T/ILC	Other T/ILC	γδ Trm
HCCS	is_ti	0.424322	Ti	0.0137884	0.0265734	T/ILC	Other T/ILC	γδ Trm
IDH3B	is_ti	-0.262791	Blood	0.0138382	0.0266642	T/ILC	Other T/ILC	γδ Trm
POGLUT1	is_ti	0.274123	Ti	0.0138814	0.0267423	T/ILC	Other T/ILC	γδ Trm
CSTB	is_ti	0.18598	Ti	0.0138872	0.0267483	T/ILC	Other T/ILC	γδ Trm
PYM1	is_ti	-0.22644	Blood	0.0138922	0.0267528	T/ILC	Other T/ILC	γδ Trm
FAM222B	is_ti	-0.200293	Blood	0.0139163	0.026794	T/ILC	Other T/ILC	γδ Trm
AP2S1	is_ti	0.209031	Ti	0.0139238	0.0268029	T/ILC	Other T/ILC	γδ Trm
SPTY2D1	is_ti	0.219061	Ti	0.0139263	0.0268029	T/ILC	Other T/ILC	γδ Trm
INO80	is_ti	-0.191218	Blood	0.0139328	0.0268094	T/ILC	Other T/ILC	γδ Trm
RAB3GAP2	is_ti	0.161242	Ti	0.013935	0.0268094	T/ILC	Other T/ILC	γδ Trm
TWISTNB	is_ti	-0.276788	Blood	0.0139622	0.0268525	T/ILC	Other T/ILC	γδ Trm
NR2C1	is_ti	-0.238718	Blood	0.0139628	0.0268525	T/ILC	Other T/ILC	γδ Trm
TTC21B	is_ti	-0.215548	Blood	0.0139763	0.0268734	T/ILC	Other T/ILC	γδ Trm
LAMTOR2	is_ti	0.249358	Ti	0.0140135	0.0269398	T/ILC	Other T/ILC	γδ Trm
ZNF720	is_ti	0.222269	Ti	0.0140277	0.0269582	T/ILC	Other T/ILC	γδ Trm
MFSD10	is_ti	0.308829	Ti	0.0140285	0.0269582	T/ILC	Other T/ILC	γδ Trm
SIK2	is_ti	0.283639	Ti	0.0140441	0.0269831	T/ILC	Other T/ILC	γδ Trm
C19orf24	is_ti	0.253448	Ti	0.0141374	0.0271571	T/ILC	Other T/ILC	γδ Trm
EPB41L2	is_ti	0.466983	Ti	0.01421	0.0272904	T/ILC	Other T/ILC	γδ Trm
CCNB1	is_ti	0.639291	Ti	0.0142123	0.0272904	T/ILC	Other T/ILC	γδ Trm
TMX2	is_ti	0.32853	Ti	0.0142159	0.0272921	T/ILC	Other T/ILC	γδ Trm
TOLLIP	is_ti	0.392524	Ti	0.0142251	0.0273046	T/ILC	Other T/ILC	γδ Trm
LRRC58	is_ti	-0.261491	Blood	0.0142658	0.0273774	T/ILC	Other T/ILC	γδ Trm
GLS	is_ti	0.145269	Ti	0.01427	0.0273803	T/ILC	Other T/ILC	γδ Trm
ING1	is_ti	-0.300341	Blood	0.0143188	0.0274687	T/ILC	Other T/ILC	γδ Trm
DCTN2	is_ti	0.24316	Ti	0.0143342	0.0274929	T/ILC	Other T/ILC	γδ Trm
PRDM11	is_ti	0.433491	Ti	0.0143895	0.0275937	T/ILC	Other T/ILC	γδ Trm
FAM215B	is_ti	-0.373288	Blood	0.0143958	0.0276005	T/ILC	Other T/ILC	γδ Trm
ARL4A	is_ti	-0.51749	Blood	0.0144097	0.0276218	T/ILC	Other T/ILC	γδ Trm
TKT	is_ti	-0.232378	Blood	0.0144722	0.0277317	T/ILC	Other T/ILC	γδ Trm
MTRNR2L8	is_ti	-0.411166	Blood	0.0144725	0.0277317	T/ILC	Other T/ILC	γδ Trm
LENG8-AS1	is_ti	0.312536	Ti	0.0144826	0.0277457	T/ILC	Other T/ILC	γδ Trm
SELENOO	is_ti	0.217176	Ti	0.014513	0.0277986	T/ILC	Other T/ILC	γδ Trm
ADGRE5	is_ti	0.201463	Ti	0.014545	0.0278545	T/ILC	Other T/ILC	γδ Trm
DHX57	is_ti	0.373241	Ti	0.0145651	0.0278877	T/ILC	Other T/ILC	γδ Trm
DEAF1	is_ti	-0.284879	Blood	0.0145749	0.027901	T/ILC	Other T/ILC	γδ Trm
ZNF480	is_ti	-0.20963	Blood	0.0145887	0.0279222	T/ILC	Other T/ILC	γδ Trm
GMDS-DT	is_ti	0.225797	Ti	0.0146395	0.0280141	T/ILC	Other T/ILC	γδ Trm
SLC31A1	is_ti	0.477859	Ti	0.0147216	0.0281658	T/ILC	Other T/ILC	γδ Trm
TIMM23B	is_ti	-0.22055	Blood	0.0148598	0.0284247	T/ILC	Other T/ILC	γδ Trm
TUBGCP5	is_ti	-0.29405	Blood	0.0148737	0.0284459	T/ILC	Other T/ILC	γδ Trm
NARS	is_ti	0.205303	Ti	0.0148971	0.0284851	T/ILC	Other T/ILC	γδ Trm
KIFC1	is_ti	0.602388	Ti	0.0149217	0.0285267	T/ILC	Other T/ILC	γδ Trm
Z94721.1	is_ti	0.421806	Ti	0.0149313	0.0285398	T/ILC	Other T/ILC	γδ Trm
MAPKAPK3	is_ti	0.319663	Ti	0.0149772	0.028622	T/ILC	Other T/ILC	γδ Trm
ZFAND2A	is_ti	-0.305023	Blood	0.0149902	0.0286412	T/ILC	Other T/ILC	γδ Trm
SERBP1	is_ti	0.155824	Ti	0.0150653	0.0287793	T/ILC	Other T/ILC	γδ Trm
APH1B	is_ti	-0.292759	Blood	0.0150747	0.0287917	T/ILC	Other T/ILC	γδ Trm
STAMBP	is_ti	0.248159	Ti	0.0151078	0.0288494	T/ILC	Other T/ILC	γδ Trm
TMEM159	is_ti	0.443827	Ti	0.0151131	0.0288496	T/ILC	Other T/ILC	γδ Trm
TTC12	is_ti	-0.391216	Blood	0.0151136	0.0288496	T/ILC	Other T/ILC	γδ Trm
GLYR1	is_ti	0.176959	Ti	0.0151299	0.0288753	T/ILC	Other T/ILC	γδ Trm
TCP11L1	is_ti	0.363496	Ti	0.0151576	0.0289226	T/ILC	Other T/ILC	γδ Trm
DDHD2	is_ti	0.295882	Ti	0.0151627	0.0289268	T/ILC	Other T/ILC	γδ Trm
VHL	is_ti	0.218018	Ti	0.0152484	0.0290848	T/ILC	Other T/ILC	γδ Trm
CP	is_ti	-0.443673	Blood	0.0152527	0.0290873	T/ILC	Other T/ILC	γδ Trm
PPIL2	is_ti	-0.207746	Blood	0.0152899	0.0291528	T/ILC	Other T/ILC	γδ Trm
SLC35G2	is_ti	0.42017	Ti	0.0153541	0.0292696	T/ILC	Other T/ILC	γδ Trm
TMED8	is_ti	0.346901	Ti	0.0153652	0.0292852	T/ILC	Other T/ILC	γδ Trm
RNF145	is_ti	-0.246634	Blood	0.0153903	0.0293275	T/ILC	Other T/ILC	γδ Trm
CFAP97	is_ti	0.237094	Ti	0.0153982	0.029337	T/ILC	Other T/ILC	γδ Trm
SMG5	is_ti	0.293247	Ti	0.0154394	0.0294097	T/ILC	Other T/ILC	γδ Trm
WDR33	is_ti	-0.139065	Blood	0.0154503	0.0294249	T/ILC	Other T/ILC	γδ Trm
WDYHV1	is_ti	0.321079	Ti	0.0154714	0.0294596	T/ILC	Other T/ILC	γδ Trm
MED23	is_ti	-0.180044	Blood	0.0154806	0.0294714	T/ILC	Other T/ILC	γδ Trm
TDRD3	is_ti	0.210787	Ti	0.0155069	0.0295159	T/ILC	Other T/ILC	γδ Trm
CCDC124	is_ti	0.2694	Ti	0.0155714	0.029633	T/ILC	Other T/ILC	γδ Trm
MPC2	is_ti	0.276418	Ti	0.0156285	0.0297361	T/ILC	Other T/ILC	γδ Trm
SSR4	is_ti	-0.23043	Blood	0.0156567	0.0297833	T/ILC	Other T/ILC	γδ Trm
TMEM185A	is_ti	0.366524	Ti	0.0156593	0.0297833	T/ILC	Other T/ILC	γδ Trm
TMEM127	is_ti	0.316914	Ti	0.0156907	0.0298374	T/ILC	Other T/ILC	γδ Trm
ANAPC10	is_ti	0.240851	Ti	0.0157263	0.0298994	T/ILC	Other T/ILC	γδ Trm
GPAT4	is_ti	-0.320288	Blood	0.0157538	0.029946	T/ILC	Other T/ILC	γδ Trm
HDAC7	is_ti	-0.201316	Blood	0.0158198	0.0300657	T/ILC	Other T/ILC	γδ Trm
EXOSC10	is_ti	0.264991	Ti	0.015873	0.0301611	T/ILC	Other T/ILC	γδ Trm
FGD4	is_ti	0.780307	Ti	0.0159051	0.0302159	T/ILC	Other T/ILC	γδ Trm
TMEM154	is_ti	-0.27799	Blood	0.0159079	0.0302159	T/ILC	Other T/ILC	γδ Trm
RP2	is_ti	0.45071	Ti	0.0159139	0.0302215	T/ILC	Other T/ILC	γδ Trm
AL132780.1	is_ti	0.495531	Ti	0.0159177	0.0302232	T/ILC	Other T/ILC	γδ Trm
YIF1B	is_ti	0.3305	Ti	0.0159349	0.0302501	T/ILC	Other T/ILC	γδ Trm
APPL1	is_ti	0.1808	Ti	0.0159526	0.0302779	T/ILC	Other T/ILC	γδ Trm
TMEM206	is_ti	-0.328383	Blood	0.0159671	0.0302996	T/ILC	Other T/ILC	γδ Trm
NDUFA1	is_ti	-0.181846	Blood	0.015974	0.030307	T/ILC	Other T/ILC	γδ Trm
DPP7	is_ti	0.184667	Ti	0.0160074	0.0303629	T/ILC	Other T/ILC	γδ Trm
BIRC3	is_ti	-0.343142	Blood	0.0160095	0.0303629	T/ILC	Other T/ILC	γδ Trm
PSME1	is_ti	-0.152874	Blood	0.0160237	0.0303841	T/ILC	Other T/ILC	γδ Trm
WDR81	is_ti	0.40237	Ti	0.0160359	0.0304013	T/ILC	Other T/ILC	γδ Trm
RCL1	is_ti	-0.302495	Blood	0.0160547	0.0304313	T/ILC	Other T/ILC	γδ Trm
SETD2	is_ti	0.166275	Ti	0.016061	0.0304374	T/ILC	Other T/ILC	γδ Trm
DPH7	is_ti	0.361463	Ti	0.0160671	0.0304432	T/ILC	Other T/ILC	γδ Trm
MRGBP	is_ti	0.314342	Ti	0.0160722	0.0304471	T/ILC	Other T/ILC	γδ Trm
LINC01146	is_ti	0.551673	Ti	0.0160832	0.0304621	T/ILC	Other T/ILC	γδ Trm
KIAA1109	is_ti	0.154204	Ti	0.0161284	0.030542	T/ILC	Other T/ILC	γδ Trm
SWT1	is_ti	-0.419482	Blood	0.0162619	0.030789	T/ILC	Other T/ILC	γδ Trm
ADAT1	is_ti	0.325778	Ti	0.0163314	0.0309147	T/ILC	Other T/ILC	γδ Trm
CUL2	is_ti	0.191204	Ti	0.0163482	0.0309407	T/ILC	Other T/ILC	γδ Trm
PPME1	is_ti	0.241754	Ti	0.0163801	0.0309953	T/ILC	Other T/ILC	γδ Trm
SNAI3-AS1	is_ti	0.390777	Ti	0.0164537	0.0311287	T/ILC	Other T/ILC	γδ Trm
SAMD12	is_ti	-0.49768	Blood	0.016518	0.0312444	T/ILC	Other T/ILC	γδ Trm
MTFR1L	is_ti	0.419339	Ti	0.0165264	0.0312543	T/ILC	Other T/ILC	γδ Trm
BET1	is_ti	-0.248741	Blood	0.0165468	0.0312871	T/ILC	Other T/ILC	γδ Trm
AP4E1	is_ti	0.274501	Ti	0.0165609	0.0313078	T/ILC	Other T/ILC	γδ Trm
AL355472.1	is_ti	-0.433005	Blood	0.0165807	0.0313392	T/ILC	Other T/ILC	γδ Trm
ALDH9A1	is_ti	0.262976	Ti	0.016585	0.0313414	T/ILC	Other T/ILC	γδ Trm
BTBD9	is_ti	-0.201582	Blood	0.01659	0.031345	T/ILC	Other T/ILC	γδ Trm
BTN3A2	is_ti	-0.184063	Blood	0.0167035	0.0315536	T/ILC	Other T/ILC	γδ Trm
MKNK2	is_ti	0.219079	Ti	0.0167104	0.0315607	T/ILC	Other T/ILC	γδ Trm
PTMA	is_ti	0.151585	Ti	0.0167597	0.0316477	T/ILC	Other T/ILC	γδ Trm
OTULINL	is_ti	0.24016	Ti	0.0167996	0.0317171	T/ILC	Other T/ILC	γδ Trm
NMT2	is_ti	-0.181545	Blood	0.0168202	0.03175	T/ILC	Other T/ILC	γδ Trm
APBA3	is_ti	0.376862	Ti	0.01684	0.0317813	T/ILC	Other T/ILC	γδ Trm
PSMD12	is_ti	0.181401	Ti	0.0168613	0.0318157	T/ILC	Other T/ILC	γδ Trm
LRRC59	is_ti	0.386066	Ti	0.0168984	0.0318748	T/ILC	Other T/ILC	γδ Trm
ARL1	is_ti	0.281313	Ti	0.0168991	0.0318748	T/ILC	Other T/ILC	γδ Trm
SRGAP2B	is_ti	0.418618	Ti	0.0169349	0.0319364	T/ILC	Other T/ILC	γδ Trm
GRPEL1	is_ti	-0.252498	Blood	0.0169694	0.0319954	T/ILC	Other T/ILC	γδ Trm
PPP1R3E	is_ti	-0.249102	Blood	0.0169865	0.0320216	T/ILC	Other T/ILC	γδ Trm
MCM9	is_ti	0.22602	Ti	0.0170043	0.0320492	T/ILC	Other T/ILC	γδ Trm
RMC1	is_ti	0.255469	Ti	0.0170719	0.0321681	T/ILC	Other T/ILC	γδ Trm
THOC7	is_ti	0.185899	Ti	0.0170738	0.0321681	T/ILC	Other T/ILC	γδ Trm
ASB1	is_ti	0.284423	Ti	0.0170773	0.0321686	T/ILC	Other T/ILC	γδ Trm
AL441992.1	is_ti	0.406312	Ti	0.0170949	0.0321957	T/ILC	Other T/ILC	γδ Trm
CCNL2	is_ti	-0.229146	Blood	0.0171361	0.032266	T/ILC	Other T/ILC	γδ Trm
FGGY	is_ti	0.323549	Ti	0.0171387	0.032266	T/ILC	Other T/ILC	γδ Trm
RBM42	is_ti	0.25768	Ti	0.0171537	0.0322882	T/ILC	Other T/ILC	γδ Trm
MIA3	is_ti	-0.205151	Blood	0.017189	0.0323485	T/ILC	Other T/ILC	γδ Trm
GOLGA1	is_ti	0.263469	Ti	0.017215	0.0323914	T/ILC	Other T/ILC	γδ Trm
TAB1	is_ti	0.267801	Ti	0.0172316	0.0324165	T/ILC	Other T/ILC	γδ Trm
SCGB2B2	is_ti	-0.526449	Blood	0.0172463	0.032438	T/ILC	Other T/ILC	γδ Trm
PSENEN	is_ti	0.253226	Ti	0.0173053	0.032543	T/ILC	Other T/ILC	γδ Trm
ZWILCH	is_ti	0.415869	Ti	0.0173309	0.0325799	T/ILC	Other T/ILC	γδ Trm
LRRC57	is_ti	0.344058	Ti	0.0173315	0.0325799	T/ILC	Other T/ILC	γδ Trm
AL138787.2	is_ti	0.403638	Ti	0.0173452	0.0325996	T/ILC	Other T/ILC	γδ Trm
GRHPR	is_ti	0.268086	Ti	0.0173947	0.0326864	T/ILC	Other T/ILC	γδ Trm
STPG2	is_ti	-0.555226	Blood	0.017442	0.0327691	T/ILC	Other T/ILC	γδ Trm
ARFGAP2	is_ti	-0.248235	Blood	0.017454	0.0327856	T/ILC	Other T/ILC	γδ Trm
AL662844.4	is_ti	-0.35239	Blood	0.0174759	0.0328206	T/ILC	Other T/ILC	γδ Trm
NGLY1	is_ti	0.151105	Ti	0.0174848	0.0328312	T/ILC	Other T/ILC	γδ Trm
CFLAR	is_ti	0.141588	Ti	0.0175404	0.0329294	T/ILC	Other T/ILC	γδ Trm
MINDY2	is_ti	0.278698	Ti	0.0175592	0.0329584	T/ILC	Other T/ILC	γδ Trm
SGO1	is_ti	0.604993	Ti	0.0175956	0.0330207	T/ILC	Other T/ILC	γδ Trm
ITGAD	is_ti	-0.653372	Blood	0.0176076	0.033037	T/ILC	Other T/ILC	γδ Trm
PRRC2B	is_ti	-0.16956	Blood	0.0176467	0.033104	T/ILC	Other T/ILC	γδ Trm
ZNF43	is_ti	0.205103	Ti	0.0176985	0.0331925	T/ILC	Other T/ILC	γδ Trm
RHOH	is_ti	-0.201122	Blood	0.0177005	0.0331925	T/ILC	Other T/ILC	γδ Trm
CCDC58	is_ti	-0.327944	Blood	0.0177056	0.033196	T/ILC	Other T/ILC	γδ Trm
TXK	is_ti	-0.17617	Blood	0.0177239	0.033224	T/ILC	Other T/ILC	γδ Trm
DNAJC17	is_ti	0.25094	Ti	0.0177285	0.0332264	T/ILC	Other T/ILC	γδ Trm
PCSK6	is_ti	-0.523983	Blood	0.0177755	0.0333083	T/ILC	Other T/ILC	γδ Trm
AC069277.1	is_ti	-0.695411	Blood	0.0177876	0.0333247	T/ILC	Other T/ILC	γδ Trm
