## Supplementary tables for "Tissue-specific and circulatory immune signatures of mucosal inflammation in Crohn’s disease": ST8.xlsx (part 15 of 15)

### Sheet: Sheet1 (continued)
Gene name	Coefficient	logFC	Direction (FDR<0.05)	P.Value	adj.P.Val	Immune lineage	Cell type category	Cluster
LETM1	is_ti	0.312643	Ti	0.0178075	0.0333558	T/ILC	Other T/ILC	γδ Trm
SSR3	is_ti	0.255427	Ti	0.0178605	0.0334488	T/ILC	Other T/ILC	γδ Trm
PIM3	is_ti	0.336897	Ti	0.0178802	0.0334794	T/ILC	Other T/ILC	γδ Trm
COG7	is_ti	0.292679	Ti	0.017912	0.0335327	T/ILC	Other T/ILC	γδ Trm
PDHA1	is_ti	0.336593	Ti	0.0179927	0.0336774	T/ILC	Other T/ILC	γδ Trm
SOAT1	is_ti	0.230347	Ti	0.0180056	0.0336953	T/ILC	Other T/ILC	γδ Trm
PHB2	is_ti	-0.187662	Blood	0.0180294	0.0337335	T/ILC	Other T/ILC	γδ Trm
AFG3L2	is_ti	0.262339	Ti	0.0180538	0.0337729	T/ILC	Other T/ILC	γδ Trm
SLC38A6	is_ti	-0.375828	Blood	0.0180709	0.0337986	T/ILC	Other T/ILC	γδ Trm
MARK4	is_ti	0.335608	Ti	0.018092	0.0338317	T/ILC	Other T/ILC	γδ Trm
AC016205.1	is_ti	0.64765	Ti	0.0181181	0.0338741	T/ILC	Other T/ILC	γδ Trm
PTP4A1	is_ti	0.552708	Ti	0.0181268	0.033882	T/ILC	Other T/ILC	γδ Trm
PYCARD	is_ti	0.224449	Ti	0.0181291	0.033882	T/ILC	Other T/ILC	γδ Trm
UPF1	is_ti	0.25381	Ti	0.0182014	0.0340108	T/ILC	Other T/ILC	γδ Trm
KIF22	is_ti	-0.27738	Blood	0.0182443	0.0340846	T/ILC	Other T/ILC	γδ Trm
BAZ1A	is_ti	0.159996	Ti	0.0182648	0.0341166	T/ILC	Other T/ILC	γδ Trm
CLPP	is_ti	-0.236389	Blood	0.0183179	0.0342093	T/ILC	Other T/ILC	γδ Trm
CEP19	is_ti	-0.420119	Blood	0.0183828	0.0343242	T/ILC	Other T/ILC	γδ Trm
UBXN6	is_ti	-0.342442	Blood	0.0183968	0.0343439	T/ILC	Other T/ILC	γδ Trm
DIS3L2	is_ti	-0.177875	Blood	0.0184117	0.0343654	T/ILC	Other T/ILC	γδ Trm
TYW1	is_ti	-0.166469	Blood	0.0184159	0.0343667	T/ILC	Other T/ILC	γδ Trm
MRPS21	is_ti	-0.171207	Blood	0.018431	0.0343884	T/ILC	Other T/ILC	γδ Trm
EZR	is_ti	-0.38259	Blood	0.0184715	0.0344576	T/ILC	Other T/ILC	γδ Trm
DDX1	is_ti	-0.209272	Blood	0.0185081	0.0345194	T/ILC	Other T/ILC	γδ Trm
GYS1	is_ti	0.343567	Ti	0.018517	0.0345296	T/ILC	Other T/ILC	γδ Trm
GGNBP2	is_ti	-0.132076	Blood	0.0185612	0.0346056	T/ILC	Other T/ILC	γδ Trm
LAGE3	is_ti	0.242334	Ti	0.0185869	0.0346471	T/ILC	Other T/ILC	γδ Trm
USP36	is_ti	-0.22525	Blood	0.0186156	0.0346941	T/ILC	Other T/ILC	γδ Trm
ANKZF1	is_ti	-0.281234	Blood	0.0186333	0.0347206	T/ILC	Other T/ILC	γδ Trm
IPO5	is_ti	0.285933	Ti	0.0186448	0.0347355	T/ILC	Other T/ILC	γδ Trm
UQCRFS1	is_ti	-0.170932	Blood	0.0187547	0.0349339	T/ILC	Other T/ILC	γδ Trm
RRM2	is_ti	0.61592	Ti	0.0187683	0.0349526	T/ILC	Other T/ILC	γδ Trm
NUDT21	is_ti	0.226207	Ti	0.0187933	0.0349927	T/ILC	Other T/ILC	γδ Trm
ENTPD4	is_ti	-0.223315	Blood	0.0188094	0.0350162	T/ILC	Other T/ILC	γδ Trm
CYB5D2	is_ti	-0.308545	Blood	0.0188535	0.0350918	T/ILC	Other T/ILC	γδ Trm
MBOAT7	is_ti	0.402399	Ti	0.0188719	0.035113	T/ILC	Other T/ILC	γδ Trm
ZNF212	is_ti	-0.34298	Blood	0.0188719	0.035113	T/ILC	Other T/ILC	γδ Trm
VAPB	is_ti	-0.194451	Blood	0.0189148	0.0351863	T/ILC	Other T/ILC	γδ Trm
CLN5	is_ti	-0.378089	Blood	0.0189396	0.0352259	T/ILC	Other T/ILC	γδ Trm
ANKRD26	is_ti	-0.262161	Blood	0.0189558	0.0352493	T/ILC	Other T/ILC	γδ Trm
SOD2	is_ti	-0.290425	Blood	0.0189731	0.0352751	T/ILC	Other T/ILC	γδ Trm
CLPB	is_ti	0.411966	Ti	0.0189837	0.035282	T/ILC	Other T/ILC	γδ Trm
HMBOX1	is_ti	-0.174355	Blood	0.0189869	0.035282	T/ILC	Other T/ILC	γδ Trm
FKBP3	is_ti	0.235149	Ti	0.0189874	0.035282	T/ILC	Other T/ILC	γδ Trm
EGLN3	is_ti	-0.489226	Blood	0.0189952	0.03529	T/ILC	Other T/ILC	γδ Trm
RAP2A	is_ti	0.337964	Ti	0.0190185	0.0353266	T/ILC	Other T/ILC	γδ Trm
P3H1	is_ti	0.376965	Ti	0.0190577	0.0353929	T/ILC	Other T/ILC	γδ Trm
ANKRD46	is_ti	-0.259602	Blood	0.0190975	0.0354603	T/ILC	Other T/ILC	γδ Trm
ZNF3	is_ti	0.32278	Ti	0.0191626	0.0355744	T/ILC	Other T/ILC	γδ Trm
TMED5	is_ti	0.311583	Ti	0.0192099	0.0356556	T/ILC	Other T/ILC	γδ Trm
BAHD1	is_ti	0.338727	Ti	0.0192213	0.03567	T/ILC	Other T/ILC	γδ Trm
BTG2	is_ti	-0.24155	Blood	0.0192247	0.03567	T/ILC	Other T/ILC	γδ Trm
NOMO1	is_ti	0.351305	Ti	0.0193032	0.0358088	T/ILC	Other T/ILC	γδ Trm
ZNF524	is_ti	0.329835	Ti	0.0193142	0.0358208	T/ILC	Other T/ILC	γδ Trm
TCTE3	is_ti	0.382875	Ti	0.0193167	0.0358208	T/ILC	Other T/ILC	γδ Trm
TBC1D7	is_ti	0.306352	Ti	0.0193843	0.0359395	T/ILC	Other T/ILC	γδ Trm
TRIM33	is_ti	0.150931	Ti	0.0193976	0.0359574	T/ILC	Other T/ILC	γδ Trm
TMEM68	is_ti	0.311606	Ti	0.0194197	0.0359917	T/ILC	Other T/ILC	γδ Trm
NONO	is_ti	0.153033	Ti	0.0194503	0.0360418	T/ILC	Other T/ILC	γδ Trm
MAP2K3	is_ti	0.2875	Ti	0.0195171	0.0361588	T/ILC	Other T/ILC	γδ Trm
MRPS5	is_ti	-0.19695	Blood	0.0195248	0.0361665	T/ILC	Other T/ILC	γδ Trm
SLC9A6	is_ti	-0.31414	Blood	0.0195653	0.0362348	T/ILC	Other T/ILC	γδ Trm
GGA1	is_ti	0.271431	Ti	0.0195772	0.03625	T/ILC	Other T/ILC	γδ Trm
ITPA	is_ti	0.216645	Ti	0.0196417	0.0363628	T/ILC	Other T/ILC	γδ Trm
EIF6	is_ti	0.217939	Ti	0.0196545	0.0363797	T/ILC	Other T/ILC	γδ Trm
DBF4	is_ti	0.248262	Ti	0.0196888	0.0364364	T/ILC	Other T/ILC	γδ Trm
ZNF708	is_ti	-0.171577	Blood	0.0196972	0.0364453	T/ILC	Other T/ILC	γδ Trm
FKBP11	is_ti	0.313265	Ti	0.0197128	0.0364675	T/ILC	Other T/ILC	γδ Trm
SFT2D3	is_ti	-0.335571	Blood	0.019722	0.0364777	T/ILC	Other T/ILC	γδ Trm
SRA1	is_ti	0.195083	Ti	0.0197536	0.0365294	T/ILC	Other T/ILC	γδ Trm
ANKRD36C	is_ti	0.245176	Ti	0.0197974	0.0366036	T/ILC	Other T/ILC	γδ Trm
THAP12	is_ti	-0.232052	Blood	0.0198098	0.0366157	T/ILC	Other T/ILC	γδ Trm
IMMP1L	is_ti	0.227149	Ti	0.0198113	0.0366157	T/ILC	Other T/ILC	γδ Trm
VTI1A	is_ti	0.164708	Ti	0.0198738	0.0367245	T/ILC	Other T/ILC	γδ Trm
DDA1	is_ti	0.253983	Ti	0.0198799	0.0367291	T/ILC	Other T/ILC	γδ Trm
C9orf3	is_ti	0.292021	Ti	0.0199215	0.0367991	T/ILC	Other T/ILC	γδ Trm
PSMG2	is_ti	-0.170182	Blood	0.0199348	0.0368114	T/ILC	Other T/ILC	γδ Trm
CLTA	is_ti	0.170717	Ti	0.0199355	0.0368114	T/ILC	Other T/ILC	γδ Trm
FEN1	is_ti	0.446556	Ti	0.0199756	0.0368786	T/ILC	Other T/ILC	γδ Trm
ABCF2-1	is_ti	0.387685	Ti	0.0199855	0.03689	T/ILC	Other T/ILC	γδ Trm
TIPRL	is_ti	0.170873	Ti	0.0200173	0.036942	T/ILC	Other T/ILC	γδ Trm
AC103702.2	is_ti	0.642903	Ti	0.0200437	0.0369839	T/ILC	Other T/ILC	γδ Trm
SLC7A6OS	is_ti	-0.175841	Blood	0.020099	0.0370791	T/ILC	Other T/ILC	γδ Trm
TVP23B	is_ti	0.353973	Ti	0.0201066	0.0370862	T/ILC	Other T/ILC	γδ Trm
BLOC1S5-TXNDC5	is_ti	-0.45455	Blood	0.0201585	0.0371746	T/ILC	Other T/ILC	γδ Trm
RBBP8	is_ti	0.703971	Ti	0.0201619	0.0371746	T/ILC	Other T/ILC	γδ Trm
IP6K1	is_ti	-0.165294	Blood	0.020186	0.0372122	T/ILC	Other T/ILC	γδ Trm
C1orf159	is_ti	0.403844	Ti	0.0201922	0.0372167	T/ILC	Other T/ILC	γδ Trm
AC015813.2	is_ti	0.401674	Ti	0.0202202	0.0372615	T/ILC	Other T/ILC	γδ Trm
VPS33A	is_ti	0.285221	Ti	0.020228	0.0372689	T/ILC	Other T/ILC	γδ Trm
ZFR2	is_ti	0.521446	Ti	0.0202708	0.0373409	T/ILC	Other T/ILC	γδ Trm
DLL1	is_ti	0.660136	Ti	0.0203317	0.0374463	T/ILC	Other T/ILC	γδ Trm
RAB5IF	is_ti	0.298488	Ti	0.0204318	0.0376236	T/ILC	Other T/ILC	γδ Trm
GGACT	is_ti	0.427205	Ti	0.0205304	0.0377983	T/ILC	Other T/ILC	γδ Trm
KHDC4	is_ti	0.214577	Ti	0.0205372	0.0378038	T/ILC	Other T/ILC	γδ Trm
RBM10	is_ti	0.210739	Ti	0.0205716	0.0378568	T/ILC	Other T/ILC	γδ Trm
MFSD14B	is_ti	0.240497	Ti	0.0205735	0.0378568	T/ILC	Other T/ILC	γδ Trm
CCSER1	is_ti	-0.671329	Blood	0.0206822	0.0380498	T/ILC	Other T/ILC	γδ Trm
DDX23	is_ti	0.213958	Ti	0.0207089	0.0380918	T/ILC	Other T/ILC	γδ Trm
ADRM1	is_ti	0.205041	Ti	0.0207235	0.0381118	T/ILC	Other T/ILC	γδ Trm
AFAP1	is_ti	0.52219	Ti	0.0207456	0.0381454	T/ILC	Other T/ILC	γδ Trm
STK25	is_ti	0.354296	Ti	0.0207704	0.038184	T/ILC	Other T/ILC	γδ Trm
PARP10	is_ti	0.330684	Ti	0.0207778	0.0381906	T/ILC	Other T/ILC	γδ Trm
STX17	is_ti	-0.212135	Blood	0.0208124	0.0382472	T/ILC	Other T/ILC	γδ Trm
C1orf21	is_ti	-0.693711	Blood	0.0208352	0.0382821	T/ILC	Other T/ILC	γδ Trm
URI1	is_ti	-0.119709	Blood	0.0208808	0.0383539	T/ILC	Other T/ILC	γδ Trm
ZNF678	is_ti	0.251941	Ti	0.020882	0.0383539	T/ILC	Other T/ILC	γδ Trm
HAT1	is_ti	0.232922	Ti	0.0209291	0.0384333	T/ILC	Other T/ILC	γδ Trm
RNF139	is_ti	-0.300069	Blood	0.0210095	0.0385739	T/ILC	Other T/ILC	γδ Trm
CAPNS1	is_ti	0.367881	Ti	0.0210437	0.0386296	T/ILC	Other T/ILC	γδ Trm
TMEM131L	is_ti	-0.168146	Blood	0.0211066	0.0387379	T/ILC	Other T/ILC	γδ Trm
MRPL49	is_ti	-0.286252	Blood	0.0211202	0.0387558	T/ILC	Other T/ILC	γδ Trm
UNC45A	is_ti	0.307634	Ti	0.0211518	0.0388068	T/ILC	Other T/ILC	γδ Trm
NUP54	is_ti	-0.209685	Blood	0.0211872	0.0388645	T/ILC	Other T/ILC	γδ Trm
NFKBIZ	is_ti	0.30968	Ti	0.0211949	0.0388715	T/ILC	Other T/ILC	γδ Trm
METAP1D	is_ti	-0.346339	Blood	0.0212595	0.0389828	T/ILC	Other T/ILC	γδ Trm
ST3GAL2	is_ti	0.232393	Ti	0.0212912	0.0390339	T/ILC	Other T/ILC	γδ Trm
CWC22	is_ti	0.200013	Ti	0.021346	0.0391271	T/ILC	Other T/ILC	γδ Trm
CHID1	is_ti	0.286191	Ti	0.021457	0.0393234	T/ILC	Other T/ILC	γδ Trm
LINC00662	is_ti	-0.296555	Blood	0.0214616	0.0393247	T/ILC	Other T/ILC	γδ Trm
SMARCC2	is_ti	0.187925	Ti	0.021507	0.0394007	T/ILC	Other T/ILC	γδ Trm
LATS1	is_ti	0.171505	Ti	0.0215608	0.0394919	T/ILC	Other T/ILC	γδ Trm
ZNF606	is_ti	0.360689	Ti	0.0215649	0.0394923	T/ILC	Other T/ILC	γδ Trm
FAM111A	is_ti	0.27527	Ti	0.021599	0.0395474	T/ILC	Other T/ILC	γδ Trm
TMEM39A	is_ti	0.272294	Ti	0.0216914	0.0397094	T/ILC	Other T/ILC	γδ Trm
TUBGCP6	is_ti	0.321086	Ti	0.021699	0.0397159	T/ILC	Other T/ILC	γδ Trm
OXSR1	is_ti	0.214255	Ti	0.0217058	0.0397175	T/ILC	Other T/ILC	γδ Trm
DCAF10	is_ti	0.204179	Ti	0.0217089	0.0397175	T/ILC	Other T/ILC	γδ Trm
RP9	is_ti	-0.288148	Blood	0.0217117	0.0397175	T/ILC	Other T/ILC	γδ Trm
ITPRIP	is_ti	0.36656	Ti	0.0217544	0.0397883	T/ILC	Other T/ILC	γδ Trm
CHCHD1	is_ti	0.210807	Ti	0.0218457	0.0399479	T/ILC	Other T/ILC	γδ Trm
HCST	is_ti	-0.149453	Blood	0.0220347	0.0402801	T/ILC	Other T/ILC	γδ Trm
PSMB6	is_ti	0.208434	Ti	0.0220353	0.0402801	T/ILC	Other T/ILC	γδ Trm
DNAJB12	is_ti	-0.28677	Blood	0.0220785	0.0403451	T/ILC	Other T/ILC	γδ Trm
AP3M2	is_ti	-0.357473	Blood	0.0220818	0.0403451	T/ILC	Other T/ILC	γδ Trm
VKORC1	is_ti	0.296406	Ti	0.022083	0.0403451	T/ILC	Other T/ILC	γδ Trm
RNF220	is_ti	-0.274427	Blood	0.0221213	0.0404078	T/ILC	Other T/ILC	γδ Trm
DUT	is_ti	0.196642	Ti	0.0221496	0.040452	T/ILC	Other T/ILC	γδ Trm
RIOK1	is_ti	0.246588	Ti	0.02221	0.0405519	T/ILC	Other T/ILC	γδ Trm
MIF4GD	is_ti	0.248349	Ti	0.0222124	0.0405519	T/ILC	Other T/ILC	γδ Trm
MRPL58	is_ti	-0.277829	Blood	0.0222261	0.0405696	T/ILC	Other T/ILC	γδ Trm
DHX16	is_ti	0.281203	Ti	0.022294	0.0406861	T/ILC	Other T/ILC	γδ Trm
CRY2	is_ti	0.342604	Ti	0.02232	0.040726	T/ILC	Other T/ILC	γδ Trm
NFKBIB	is_ti	-0.254077	Blood	0.0223294	0.0407357	T/ILC	Other T/ILC	γδ Trm
ANKH	is_ti	-0.207496	Blood	0.0223405	0.0407486	T/ILC	Other T/ILC	γδ Trm
EEF1AKMT1	is_ti	-0.288902	Blood	0.0223829	0.0408185	T/ILC	Other T/ILC	γδ Trm
NTHL1	is_ti	0.343996	Ti	0.0224047	0.0408508	T/ILC	Other T/ILC	γδ Trm
COA4	is_ti	0.21492	Ti	0.022436	0.0409004	T/ILC	Other T/ILC	γδ Trm
PHKB	is_ti	0.148139	Ti	0.0224659	0.0409474	T/ILC	Other T/ILC	γδ Trm
CYFIP2	is_ti	0.13275	Ti	0.0224935	0.0409904	T/ILC	Other T/ILC	γδ Trm
METTL26	is_ti	0.21819	Ti	0.0225145	0.0410211	T/ILC	Other T/ILC	γδ Trm
BIRC6	is_ti	0.133543	Ti	0.0225231	0.0410273	T/ILC	Other T/ILC	γδ Trm
AL035701.1	is_ti	0.49162	Ti	0.0225261	0.0410273	T/ILC	Other T/ILC	γδ Trm
SEH1L	is_ti	-0.270053	Blood	0.0226701	0.0412822	T/ILC	Other T/ILC	γδ Trm
LMNB2	is_ti	0.406727	Ti	0.0226927	0.0413157	T/ILC	Other T/ILC	γδ Trm
PPP1CB	is_ti	0.149286	Ti	0.0227327	0.0413811	T/ILC	Other T/ILC	γδ Trm
FRMD3	is_ti	-0.600124	Blood	0.0227716	0.0414443	T/ILC	Other T/ILC	γδ Trm
IFNGR2	is_ti	-0.273336	Blood	0.0228661	0.0416088	T/ILC	Other T/ILC	γδ Trm
GADD45GIP1	is_ti	0.188709	Ti	0.0228813	0.0416288	T/ILC	Other T/ILC	γδ Trm
VPS26B	is_ti	0.221655	Ti	0.022941	0.0417248	T/ILC	Other T/ILC	γδ Trm
PGGHG	is_ti	0.318835	Ti	0.0229432	0.0417248	T/ILC	Other T/ILC	γδ Trm
BOP1	is_ti	0.38009	Ti	0.0229466	0.0417248	T/ILC	Other T/ILC	γδ Trm
STOML2	is_ti	0.250025	Ti	0.0229616	0.0417446	T/ILC	Other T/ILC	γδ Trm
FAM104B	is_ti	0.312827	Ti	0.0229883	0.0417855	T/ILC	Other T/ILC	γδ Trm
DDX49	is_ti	0.337706	Ti	0.023	0.0417991	T/ILC	Other T/ILC	γδ Trm
CDK12	is_ti	0.148664	Ti	0.0230206	0.0418291	T/ILC	Other T/ILC	γδ Trm
AC093010.2	is_ti	0.395686	Ti	0.0230404	0.0418575	T/ILC	Other T/ILC	γδ Trm
ATP5S	is_ti	0.244822	Ti	0.0230565	0.0418791	T/ILC	Other T/ILC	γδ Trm
RBM12	is_ti	0.29227	Ti	0.0231133	0.0419745	T/ILC	Other T/ILC	γδ Trm
ACAA2	is_ti	0.441053	Ti	0.0231641	0.0420592	T/ILC	Other T/ILC	γδ Trm
AC011603.2	is_ti	0.400891	Ti	0.0232043	0.0421247	T/ILC	Other T/ILC	γδ Trm
AC010976.1	is_ti	-0.323192	Blood	0.0232664	0.0422239	T/ILC	Other T/ILC	γδ Trm
IKBKE	is_ti	-0.245061	Blood	0.0232674	0.0422239	T/ILC	Other T/ILC	γδ Trm
SMARCAD1	is_ti	0.18495	Ti	0.0233026	0.0422801	T/ILC	Other T/ILC	γδ Trm
YPEL3	is_ti	-0.206974	Blood	0.0233355	0.0423286	T/ILC	Other T/ILC	γδ Trm
NDUFC2	is_ti	-0.223411	Blood	0.0233378	0.0423286	T/ILC	Other T/ILC	γδ Trm
UBAP1L	is_ti	-0.383808	Blood	0.0233592	0.0423597	T/ILC	Other T/ILC	γδ Trm
AGPAT1	is_ti	0.359365	Ti	0.0234015	0.0424287	T/ILC	Other T/ILC	γδ Trm
ALAS1	is_ti	0.320677	Ti	0.023456	0.0425198	T/ILC	Other T/ILC	γδ Trm
AC004076.1	is_ti	0.487421	Ti	0.0234789	0.0425536	T/ILC	Other T/ILC	γδ Trm
ERAP1	is_ti	-0.182097	Blood	0.0235236	0.0426269	T/ILC	Other T/ILC	γδ Trm
MRPL21	is_ti	-0.202778	Blood	0.0235336	0.0426373	T/ILC	Other T/ILC	γδ Trm
GIMAP5	is_ti	-0.280945	Blood	0.0235785	0.042711	T/ILC	Other T/ILC	γδ Trm
PDE12	is_ti	0.30415	Ti	0.0235959	0.0427348	T/ILC	Other T/ILC	γδ Trm
EXOSC4	is_ti	0.374769	Ti	0.0236533	0.042831	T/ILC	Other T/ILC	γδ Trm
FAM53C	is_ti	0.311537	Ti	0.023664	0.0428426	T/ILC	Other T/ILC	γδ Trm
XPA	is_ti	-0.192589	Blood	0.0237736	0.0430333	T/ILC	Other T/ILC	γδ Trm
DYM	is_ti	0.135446	Ti	0.0238997	0.0432537	T/ILC	Other T/ILC	γδ Trm
NKIRAS1	is_ti	-0.372628	Blood	0.0239299	0.0433005	T/ILC	Other T/ILC	γδ Trm
RBM17	is_ti	-0.162147	Blood	0.0239732	0.0433711	T/ILC	Other T/ILC	γδ Trm
ZNF440	is_ti	0.337105	Ti	0.0239819	0.0433789	T/ILC	Other T/ILC	γδ Trm
GDE1	is_ti	0.291449	Ti	0.0242113	0.0437859	T/ILC	Other T/ILC	γδ Trm
PCNT	is_ti	0.321043	Ti	0.0242419	0.0438333	T/ILC	Other T/ILC	γδ Trm
CDKN3	is_ti	0.587842	Ti	0.0242643	0.043866	T/ILC	Other T/ILC	γδ Trm
MOSMO	is_ti	0.201784	Ti	0.0242886	0.0439019	T/ILC	Other T/ILC	γδ Trm
ARV1	is_ti	0.363086	Ti	0.0242974	0.0439098	T/ILC	Other T/ILC	γδ Trm
SUMF2	is_ti	0.144573	Ti	0.0243463	0.0439854	T/ILC	Other T/ILC	γδ Trm
WBP2	is_ti	-0.237415	Blood	0.024348	0.0439854	T/ILC	Other T/ILC	γδ Trm
UPP2	is_ti	0.496655	Ti	0.0243612	0.0440014	T/ILC	Other T/ILC	γδ Trm
CAPN1	is_ti	0.237675	Ti	0.0244079	0.0440778	T/ILC	Other T/ILC	γδ Trm
ZNF844	is_ti	-0.315864	Blood	0.0244247	0.0441001	T/ILC	Other T/ILC	γδ Trm
MINPP1	is_ti	0.339896	Ti	0.0244431	0.0441254	T/ILC	Other T/ILC	γδ Trm
MTA1	is_ti	0.348677	Ti	0.0245221	0.04426	T/ILC	Other T/ILC	γδ Trm
FAM168A	is_ti	0.247864	Ti	0.0245506	0.0443034	T/ILC	Other T/ILC	γδ Trm
NARFL	is_ti	0.326909	Ti	0.0245819	0.0443519	T/ILC	Other T/ILC	γδ Trm
ARSB	is_ti	0.387682	Ti	0.0246246	0.0444211	T/ILC	Other T/ILC	γδ Trm
KIAA2013	is_ti	0.320771	Ti	0.0247497	0.0446386	T/ILC	Other T/ILC	γδ Trm
SFXN5	is_ti	0.332264	Ti	0.0247629	0.0446545	T/ILC	Other T/ILC	γδ Trm
LZTR1	is_ti	0.345075	Ti	0.0248448	0.044794	T/ILC	Other T/ILC	γδ Trm
SLC7A6	is_ti	-0.196046	Blood	0.0249193	0.0449203	T/ILC	Other T/ILC	γδ Trm
SNRPC	is_ti	-0.199634	Blood	0.0249254	0.0449232	T/ILC	Other T/ILC	γδ Trm
UBXN7	is_ti	-0.201833	Blood	0.024956	0.0449702	T/ILC	Other T/ILC	γδ Trm
PRKD2	is_ti	0.196185	Ti	0.0249923	0.0450275	T/ILC	Other T/ILC	γδ Trm
TULP4	is_ti	0.178864	Ti	0.0250316	0.0450903	T/ILC	Other T/ILC	γδ Trm
RANGRF	is_ti	0.277724	Ti	0.0251896	0.0453666	T/ILC	Other T/ILC	γδ Trm
PPIB	is_ti	0.164331	Ti	0.0251941	0.0453666	T/ILC	Other T/ILC	γδ Trm
AL157938.3	is_ti	-0.36647	Blood	0.0252253	0.0454147	T/ILC	Other T/ILC	γδ Trm
ACBD5	is_ti	0.271599	Ti	0.0252498	0.0454505	T/ILC	Other T/ILC	γδ Trm
SGTA	is_ti	0.349901	Ti	0.0253388	0.0456025	T/ILC	Other T/ILC	γδ Trm
GALT	is_ti	0.290347	Ti	0.0254188	0.0457383	T/ILC	Other T/ILC	γδ Trm
M6PR	is_ti	0.168264	Ti	0.0254262	0.0457434	T/ILC	Other T/ILC	γδ Trm
UNC93B1	is_ti	0.419656	Ti	0.0255332	0.0459277	T/ILC	Other T/ILC	γδ Trm
TNIP2	is_ti	0.231448	Ti	0.0255765	0.0459973	T/ILC	Other T/ILC	γδ Trm
AGAP2	is_ti	0.244275	Ti	0.0255858	0.0460046	T/ILC	Other T/ILC	γδ Trm
STUB1	is_ti	0.150829	Ti	0.0255898	0.0460046	T/ILC	Other T/ILC	γδ Trm
SLC15A4	is_ti	0.295468	Ti	0.025608	0.0460291	T/ILC	Other T/ILC	γδ Trm
HNRNPF	is_ti	0.196258	Ti	0.0256195	0.0460415	T/ILC	Other T/ILC	γδ Trm
DRAM1	is_ti	0.397535	Ti	0.0256423	0.0460743	T/ILC	Other T/ILC	γδ Trm
PELP1	is_ti	0.272259	Ti	0.025716	0.0461983	T/ILC	Other T/ILC	γδ Trm
MRPL46	is_ti	-0.251757	Blood	0.025725	0.0462063	T/ILC	Other T/ILC	γδ Trm
FAM96A	is_ti	0.273149	Ti	0.0258388	0.0464024	T/ILC	Other T/ILC	γδ Trm
UBE2E3	is_ti	0.219114	Ti	0.0258963	0.0464972	T/ILC	Other T/ILC	γδ Trm
TXNDC9	is_ti	-0.180493	Blood	0.025956	0.046596	T/ILC	Other T/ILC	γδ Trm
ZSCAN30	is_ti	0.323436	Ti	0.026024	0.0467097	T/ILC	Other T/ILC	γδ Trm
CSTF3	is_ti	0.188717	Ti	0.0260918	0.046823	T/ILC	Other T/ILC	γδ Trm
MIGA1	is_ti	-0.167801	Blood	0.0261457	0.0469114	T/ILC	Other T/ILC	γδ Trm
C12orf10	is_ti	-0.261304	Blood	0.0261581	0.0469252	T/ILC	Other T/ILC	γδ Trm
LRPPRC	is_ti	-0.164356	Blood	0.0261983	0.0469889	T/ILC	Other T/ILC	γδ Trm
ARMC9	is_ti	0.370822	Ti	0.0262602	0.0470914	T/ILC	Other T/ILC	γδ Trm
ARCN1	is_ti	0.176819	Ti	0.0263311	0.0471993	T/ILC	Other T/ILC	γδ Trm
TEX22	is_ti	0.359191	Ti	0.0263311	0.0471993	T/ILC	Other T/ILC	γδ Trm
TSR2	is_ti	-0.251269	Blood	0.0263345	0.0471993	T/ILC	Other T/ILC	γδ Trm
USF2	is_ti	0.192995	Ti	0.0263773	0.0472676	T/ILC	Other T/ILC	γδ Trm
ZNF253	is_ti	-0.218637	Blood	0.0263821	0.0472678	T/ILC	Other T/ILC	γδ Trm
SEPSECS	is_ti	-0.355848	Blood	0.0264468	0.0473752	T/ILC	Other T/ILC	γδ Trm
UBB	is_ti	0.148674	Ti	0.026505	0.047471	T/ILC	Other T/ILC	γδ Trm
AC010894.3	is_ti	-0.153373	Blood	0.0265214	0.0474919	T/ILC	Other T/ILC	γδ Trm
LRRC69	is_ti	0.283322	Ti	0.0266882	0.0477819	T/ILC	Other T/ILC	γδ Trm
ABCC5	is_ti	0.288783	Ti	0.0267129	0.0478176	T/ILC	Other T/ILC	γδ Trm
TMEM161A	is_ti	0.356289	Ti	0.0267469	0.0478694	T/ILC	Other T/ILC	γδ Trm
DTX2	is_ti	0.326769	Ti	0.0267514	0.0478694	T/ILC	Other T/ILC	γδ Trm
ZNF330	is_ti	-0.20351	Blood	0.0267873	0.047925	T/ILC	Other T/ILC	γδ Trm
FO393400.1	is_ti	0.425181	Ti	0.0268652	0.0480559	T/ILC	Other T/ILC	γδ Trm
TRIM27	is_ti	0.213035	Ti	0.0268916	0.0480944	T/ILC	Other T/ILC	γδ Trm
PRPF40B	is_ti	-0.280933	Blood	0.0270721	0.0484087	T/ILC	Other T/ILC	γδ Trm
FAM98B	is_ti	-0.221596	Blood	0.027108	0.0484642	T/ILC	Other T/ILC	γδ Trm
CCZ1	is_ti	-0.210018	Blood	0.0271635	0.0485547	T/ILC	Other T/ILC	γδ Trm
PINK1	is_ti	-0.409196	Blood	0.027235	0.0486739	T/ILC	Other T/ILC	γδ Trm
PSME4	is_ti	0.15659	Ti	0.0273179	0.0488133	T/ILC	Other T/ILC	γδ Trm
SRSF7	is_ti	0.151079	Ti	0.0273537	0.0488685	T/ILC	Other T/ILC	γδ Trm
PAPOLG	is_ti	-0.244695	Blood	0.0273627	0.0488759	T/ILC	Other T/ILC	γδ Trm
RETREG3	is_ti	-0.167353	Blood	0.0273748	0.0488889	T/ILC	Other T/ILC	γδ Trm
AL035530.2	is_ti	-0.276568	Blood	0.0274213	0.0489631	T/ILC	Other T/ILC	γδ Trm
RNF19B	is_ti	0.324988	Ti	0.0274526	0.0490102	T/ILC	Other T/ILC	γδ Trm
SNX17	is_ti	0.187335	Ti	0.0274875	0.0490638	T/ILC	Other T/ILC	γδ Trm
MICU1	is_ti	0.175658	Ti	0.0275547	0.0491749	T/ILC	Other T/ILC	γδ Trm
DDB1	is_ti	0.191831	Ti	0.027604	0.0492488	T/ILC	Other T/ILC	γδ Trm
APOOL	is_ti	-0.288701	Blood	0.0276059	0.0492488	T/ILC	Other T/ILC	γδ Trm
PAK4	is_ti	0.409409	Ti	0.0277371	0.049474	T/ILC	Other T/ILC	γδ Trm
RB1CC1	is_ti	-0.19566	Blood	0.0277522	0.0494921	T/ILC	Other T/ILC	γδ Trm
DMAP1	is_ti	-0.312557	Blood	0.0278431	0.0496455	T/ILC	Other T/ILC	γδ Trm
DCAF7	is_ti	0.173007	Ti	0.0278832	0.049708	T/ILC	Other T/ILC	γδ Trm
WRNIP1	is_ti	-0.227667	Blood	0.0278926	0.0497161	T/ILC	Other T/ILC	γδ Trm
CADM2	is_ti	0.668746	Ti	0.0279065	0.0497319	T/ILC	Other T/ILC	γδ Trm
CHM	is_ti	0.179598	Ti	0.0279138	0.0497361	T/ILC	Other T/ILC	γδ Trm
SMIM30	is_ti	0.319602	Ti	0.0279556	0.0498017	T/ILC	Other T/ILC	γδ Trm
CDK13	is_ti	0.120882	Ti	0.0280172	0.0499026	T/ILC	Other T/ILC	γδ Trm
GPATCH2L	is_ti	0.200859	ns	0.0282449	0.0502992	T/ILC	Other T/ILC	γδ Trm
MAGED1	is_ti	-0.161969	ns	0.0282559	0.0503098	T/ILC	Other T/ILC	γδ Trm
ELP6	is_ti	-0.207062	ns	0.0282645	0.0503162	T/ILC	Other T/ILC	γδ Trm
SPC25	is_ti	0.584615	ns	0.0282725	0.0503186	T/ILC	Other T/ILC	γδ Trm
RPUSD3	is_ti	0.279282	ns	0.0282759	0.0503186	T/ILC	Other T/ILC	γδ Trm
ZNF138	is_ti	-0.201048	ns	0.0283797	0.0504943	T/ILC	Other T/ILC	γδ Trm
GFM2	is_ti	0.247245	ns	0.02851	0.0507171	T/ILC	Other T/ILC	γδ Trm
NFKBIA	is_ti	-0.275027	ns	0.0285181	0.0507225	T/ILC	Other T/ILC	γδ Trm
ZNF248	is_ti	-0.250502	ns	0.0286157	0.0508871	T/ILC	Other T/ILC	γδ Trm
MYO1F	is_ti	0.206329	ns	0.0286687	0.0509723	T/ILC	Other T/ILC	γδ Trm
SLC25A46	is_ti	0.23185	ns	0.028706	0.0510295	T/ILC	Other T/ILC	γδ Trm
HSPA4	is_ti	0.186721	ns	0.0288065	0.0511991	T/ILC	Other T/ILC	γδ Trm
PSMD9	is_ti	-0.298686	ns	0.028816	0.0512068	T/ILC	Other T/ILC	γδ Trm
ZNF107	is_ti	-0.144282	ns	0.0288705	0.0512946	T/ILC	Other T/ILC	γδ Trm
IQCH-AS1	is_ti	0.348108	ns	0.0289463	0.0514202	T/ILC	Other T/ILC	γδ Trm
LIX1L	is_ti	-0.19031	ns	0.0290126	0.051524	T/ILC	Other T/ILC	γδ Trm
SLAIN2	is_ti	0.159025	ns	0.0290151	0.051524	T/ILC	Other T/ILC	γδ Trm
HMGXB4	is_ti	0.23742	ns	0.0290212	0.0515257	T/ILC	Other T/ILC	γδ Trm
AK9	is_ti	0.25462	ns	0.0291178	0.0516881	T/ILC	Other T/ILC	γδ Trm
NUP188	is_ti	0.257455	ns	0.0291483	0.0517331	T/ILC	Other T/ILC	γδ Trm
PAXIP1-AS2	is_ti	-0.294579	ns	0.0292025	0.0518202	T/ILC	Other T/ILC	γδ Trm
GTF2F1	is_ti	0.225696	ns	0.0292417	0.0518747	T/ILC	Other T/ILC	γδ Trm
TAOK3	is_ti	-0.131418	ns	0.0292437	0.0518747	T/ILC	Other T/ILC	γδ Trm
MAST3	is_ti	0.249003	ns	0.0293322	0.0520225	T/ILC	Other T/ILC	γδ Trm
NT5C2	is_ti	0.160182	ns	0.0293432	0.0520328	T/ILC	Other T/ILC	γδ Trm
DOCK7	is_ti	-0.393297	ns	0.0294029	0.0521295	T/ILC	Other T/ILC	γδ Trm
WDR36	is_ti	-0.225842	ns	0.0294422	0.0521899	T/ILC	Other T/ILC	γδ Trm
TDP2	is_ti	-0.516058	ns	0.0295188	0.0523164	T/ILC	Other T/ILC	γδ Trm
COG4	is_ti	0.251955	ns	0.0295837	0.0524222	T/ILC	Other T/ILC	γδ Trm
NDUFA3	is_ti	-0.157881	ns	0.0295937	0.0524306	T/ILC	Other T/ILC	γδ Trm
MLF2	is_ti	0.239194	ns	0.0296064	0.0524438	T/ILC	Other T/ILC	γδ Trm
TIMM22	is_ti	-0.272496	ns	0.0296269	0.0524708	T/ILC	Other T/ILC	γδ Trm
KIR3DL2	is_ti	-0.418309	ns	0.0296868	0.0525677	T/ILC	Other T/ILC	γδ Trm
SH2D3A	is_ti	-0.363708	ns	0.029721	0.0526189	T/ILC	Other T/ILC	γδ Trm
OTUD6B-AS1	is_ti	-0.195403	ns	0.0298858	0.0529014	T/ILC	Other T/ILC	γδ Trm
CARD19	is_ti	-0.299971	ns	0.0299419	0.0529912	T/ILC	Other T/ILC	γδ Trm
LINC00513	is_ti	-0.220236	ns	0.0299769	0.0530439	T/ILC	Other T/ILC	γδ Trm
NDUFA11	is_ti	-0.155208	ns	0.0300016	0.0530781	T/ILC	Other T/ILC	γδ Trm
AC103591.3	is_ti	0.52321	ns	0.0301588	0.0533468	T/ILC	Other T/ILC	γδ Trm
HUS1	is_ti	-0.248306	ns	0.0303335	0.0536463	T/ILC	Other T/ILC	γδ Trm
IFT52	is_ti	0.314402	ns	0.0304188	0.0537877	T/ILC	Other T/ILC	γδ Trm
CACUL1	is_ti	-0.187693	ns	0.0304761	0.0538796	T/ILC	Other T/ILC	γδ Trm
WASHC5	is_ti	0.235979	ns	0.0305138	0.0539366	T/ILC	Other T/ILC	γδ Trm
TCAF1	is_ti	0.275118	ns	0.0307669	0.0543744	T/ILC	Other T/ILC	γδ Trm
AC105339.3	is_ti	-0.403879	ns	0.0308513	0.0545139	T/ILC	Other T/ILC	γδ Trm
CWC15	is_ti	-0.152266	ns	0.0308668	0.0545267	T/ILC	Other T/ILC	γδ Trm
LMAN2	is_ti	0.183233	ns	0.0308714	0.0545267	T/ILC	Other T/ILC	γδ Trm
PPT1	is_ti	-0.216326	ns	0.0308749	0.0545267	T/ILC	Other T/ILC	γδ Trm
NUDT16	is_ti	0.431852	ns	0.0308919	0.0545472	T/ILC	Other T/ILC	γδ Trm
PPP1R8	is_ti	0.255579	ns	0.0308999	0.0545517	T/ILC	Other T/ILC	γδ Trm
ATG4C	is_ti	-0.235564	ns	0.0310016	0.0547216	T/ILC	Other T/ILC	γδ Trm
PGD	is_ti	0.343216	ns	0.0311797	0.0550178	T/ILC	Other T/ILC	γδ Trm
AC016708.1	is_ti	-0.464836	ns	0.0311804	0.0550178	T/ILC	Other T/ILC	γδ Trm
PSMB8-AS1	is_ti	-0.188098	ns	0.031208	0.0550548	T/ILC	Other T/ILC	γδ Trm
SLC25A28	is_ti	0.298573	ns	0.0312124	0.0550548	T/ILC	Other T/ILC	γδ Trm
LAMTOR5	is_ti	0.170698	ns	0.0312667	0.0551409	T/ILC	Other T/ILC	γδ Trm
ISOC2	is_ti	0.39547	ns	0.0313131	0.055213	T/ILC	Other T/ILC	γδ Trm
AP001267.3	is_ti	-0.334613	ns	0.0313786	0.0553188	T/ILC	Other T/ILC	γδ Trm
NENF	is_ti	0.287733	ns	0.0313908	0.0553304	T/ILC	Other T/ILC	γδ Trm
LSM3	is_ti	0.182357	ns	0.0314271	0.0553847	T/ILC	Other T/ILC	γδ Trm
AL049840.1	is_ti	0.365533	ns	0.0314464	0.055409	T/ILC	Other T/ILC	γδ Trm
NDUFS5	is_ti	-0.150873	ns	0.0315347	0.0555548	T/ILC	Other T/ILC	γδ Trm
RIC8A	is_ti	0.277577	ns	0.0317566	0.0559359	T/ILC	Other T/ILC	γδ Trm
TRIM11	is_ti	0.271061	ns	0.0317904	0.0559856	T/ILC	Other T/ILC	γδ Trm
C2orf74	is_ti	-0.286341	ns	0.0319612	0.0562765	T/ILC	Other T/ILC	γδ Trm
FAM217A	is_ti	-0.366645	ns	0.0319769	0.0562933	T/ILC	Other T/ILC	γδ Trm
SFXN2	is_ti	-0.36328	ns	0.031982	0.0562933	T/ILC	Other T/ILC	γδ Trm
ALKBH8	is_ti	-0.274107	ns	0.0320449	0.056394	T/ILC	Other T/ILC	γδ Trm
LLGL2	is_ti	0.478254	ns	0.0320715	0.0564309	T/ILC	Other T/ILC	γδ Trm
CRNKL1	is_ti	-0.247989	ns	0.0321646	0.0565849	T/ILC	Other T/ILC	γδ Trm
PRPF4B	is_ti	0.120459	ns	0.0321816	0.0566047	T/ILC	Other T/ILC	γδ Trm
SPATA5	is_ti	0.186655	ns	0.0324289	0.0570297	T/ILC	Other T/ILC	γδ Trm
PAIP1	is_ti	-0.174485	ns	0.0324759	0.0571023	T/ILC	Other T/ILC	γδ Trm
CCDC90B	is_ti	0.186165	ns	0.0324958	0.0571273	T/ILC	Other T/ILC	γδ Trm
MAP2K5	is_ti	0.185397	ns	0.0325201	0.05716	T/ILC	Other T/ILC	γδ Trm
POLG2	is_ti	-0.206562	ns	0.0326212	0.0573276	T/ILC	Other T/ILC	γδ Trm
EXOSC8	is_ti	-0.179255	ns	0.0326367	0.0573392	T/ILC	Other T/ILC	γδ Trm
SNX19	is_ti	0.270884	ns	0.0326393	0.0573392	T/ILC	Other T/ILC	γδ Trm
CHML	is_ti	-0.356671	ns	0.0326836	0.057407	T/ILC	Other T/ILC	γδ Trm
EED	is_ti	0.238153	ns	0.0327195	0.05746	T/ILC	Other T/ILC	γδ Trm
GPC6	is_ti	-0.476323	ns	0.0327688	0.0575365	T/ILC	Other T/ILC	γδ Trm
POP1	is_ti	0.364178	ns	0.032782	0.0575496	T/ILC	Other T/ILC	γδ Trm
ATP5F1A	is_ti	-0.179348	ns	0.0327898	0.0575532	T/ILC	Other T/ILC	γδ Trm
FAM207A	is_ti	0.282166	ns	0.0328929	0.057724	T/ILC	Other T/ILC	γδ Trm
C19orf70	is_ti	0.201766	ns	0.0329211	0.0577634	T/ILC	Other T/ILC	γδ Trm
FAM129A	is_ti	0.269873	ns	0.0329756	0.0578483	T/ILC	Other T/ILC	γδ Trm
MRPL14	is_ti	-0.199059	ns	0.032981	0.0578483	T/ILC	Other T/ILC	γδ Trm
ZNF143	is_ti	0.208626	ns	0.0330581	0.0579732	T/ILC	Other T/ILC	γδ Trm
HIGD1A	is_ti	0.307727	ns	0.0330906	0.0580089	T/ILC	Other T/ILC	γδ Trm
GALK2	is_ti	0.188139	ns	0.0330929	0.0580089	T/ILC	Other T/ILC	γδ Trm
HERC2	is_ti	-0.174521	ns	0.0330958	0.0580089	T/ILC	Other T/ILC	γδ Trm
SEC13	is_ti	0.19042	ns	0.033257	0.0582813	T/ILC	Other T/ILC	γδ Trm
SIDT1	is_ti	0.196725	ns	0.0332846	0.0583195	T/ILC	Other T/ILC	γδ Trm
MED17	is_ti	-0.316354	ns	0.0333178	0.0583673	T/ILC	Other T/ILC	γδ Trm
PRIM2	is_ti	0.187566	ns	0.0333295	0.0583777	T/ILC	Other T/ILC	γδ Trm
PHLPP1	is_ti	-0.332689	ns	0.0333657	0.0584308	T/ILC	Other T/ILC	γδ Trm
ACOT2	is_ti	0.342162	ns	0.0333863	0.0584567	T/ILC	Other T/ILC	γδ Trm
AP002336.2	is_ti	-0.230368	ns	0.0334267	0.0585172	T/ILC	Other T/ILC	γδ Trm
CDC23	is_ti	0.275357	ns	0.0336307	0.058864	T/ILC	Other T/ILC	γδ Trm
PGS1	is_ti	-0.218872	ns	0.0336699	0.0589224	T/ILC	Other T/ILC	γδ Trm
MEPCE	is_ti	-0.280559	ns	0.0336932	0.058939	T/ILC	Other T/ILC	γδ Trm
SLC41A3	is_ti	-0.361739	ns	0.0336958	0.058939	T/ILC	Other T/ILC	γδ Trm
NUDT13	is_ti	-0.362766	ns	0.0336971	0.058939	T/ILC	Other T/ILC	γδ Trm
ZNF626	is_ti	0.357971	ns	0.0337257	0.0589787	T/ILC	Other T/ILC	γδ Trm
DELE1	is_ti	0.274762	ns	0.0339125	0.0592951	T/ILC	Other T/ILC	γδ Trm
ZSWIM8	is_ti	0.239411	ns	0.0339447	0.059341	T/ILC	Other T/ILC	γδ Trm
N4BP2	is_ti	-0.226058	ns	0.0339695	0.059374	T/ILC	Other T/ILC	γδ Trm
LAMP2	is_ti	0.217571	ns	0.0341312	0.0596462	T/ILC	Other T/ILC	γδ Trm
PARL	is_ti	-0.254103	ns	0.0341951	0.0597475	T/ILC	Other T/ILC	γδ Trm
NDUFA13	is_ti	0.21532	ns	0.0342699	0.0598676	T/ILC	Other T/ILC	γδ Trm
TMEM18	is_ti	-0.233611	ns	0.0343574	0.0600095	T/ILC	Other T/ILC	γδ Trm
PINX1-1	is_ti	-0.309326	ns	0.0343631	0.0600095	T/ILC	Other T/ILC	γδ Trm
ZNF224	is_ti	0.181187	ns	0.0344461	0.060144	T/ILC	Other T/ILC	γδ Trm
PTPDC1	is_ti	-0.349236	ns	0.0344553	0.0601496	T/ILC	Other T/ILC	γδ Trm
CPEB4	is_ti	0.244002	ns	0.0344815	0.0601848	T/ILC	Other T/ILC	γδ Trm
WDR18	is_ti	0.351612	ns	0.0344997	0.0601998	T/ILC	Other T/ILC	γδ Trm
PSMD2	is_ti	0.191961	ns	0.0345021	0.0601998	T/ILC	Other T/ILC	γδ Trm
CORO7	is_ti	-0.223135	ns	0.0345359	0.0602482	T/ILC	Other T/ILC	γδ Trm
PSMA3	is_ti	0.117547	ns	0.0345424	0.0602491	T/ILC	Other T/ILC	γδ Trm
CCDC84	is_ti	-0.19072	ns	0.0345595	0.0602683	T/ILC	Other T/ILC	γδ Trm
WASHC2A	is_ti	-0.208308	ns	0.0346043	0.0603361	T/ILC	Other T/ILC	γδ Trm
GOSR2	is_ti	0.283358	ns	0.0346552	0.0604127	T/ILC	Other T/ILC	γδ Trm
SEC61G	is_ti	-0.194041	ns	0.0346603	0.0604127	T/ILC	Other T/ILC	γδ Trm
CPOX	is_ti	0.398159	ns	0.0346772	0.0604315	T/ILC	Other T/ILC	γδ Trm
GPR89B	is_ti	-0.193907	ns	0.0347553	0.060557	T/ILC	Other T/ILC	γδ Trm
BCLAF1	is_ti	-0.12582	ns	0.0348034	0.0606303	T/ILC	Other T/ILC	γδ Trm
RAD23A	is_ti	-0.154734	ns	0.0348125	0.0606357	T/ILC	Other T/ILC	γδ Trm
TSIX	is_ti	-0.314571	ns	0.0348235	0.0606443	T/ILC	Other T/ILC	γδ Trm
ERO1B	is_ti	-0.253566	ns	0.034841	0.0606641	T/ILC	Other T/ILC	γδ Trm
UBE2F	is_ti	0.234653	ns	0.0348972	0.0607514	T/ILC	Other T/ILC	γδ Trm
SP140L	is_ti	-0.144011	ns	0.0349117	0.0607662	T/ILC	Other T/ILC	γδ Trm
PAM	is_ti	0.349592	ns	0.03494	0.0608049	T/ILC	Other T/ILC	γδ Trm
EXOC1	is_ti	-0.163964	ns	0.0350062	0.0609095	T/ILC	Other T/ILC	γδ Trm
AC093019.2	is_ti	-0.355052	ns	0.0350132	0.060911	T/ILC	Other T/ILC	γδ Trm
MSRB1	is_ti	0.388489	ns	0.0350216	0.060915	T/ILC	Other T/ILC	γδ Trm
MT-ND4L	is_ti	0.178716	ns	0.0350328	0.0609239	T/ILC	Other T/ILC	γδ Trm
ZNF83	is_ti	0.131811	ns	0.0350428	0.0609292	T/ILC	Other T/ILC	γδ Trm
CDKN2D	is_ti	-0.260895	ns	0.0350482	0.0609292	T/ILC	Other T/ILC	γδ Trm
HNRNPK	is_ti	0.112916	ns	0.0350541	0.0609292	T/ILC	Other T/ILC	γδ Trm
EVI2A	is_ti	0.187973	ns	0.0351934	0.0611608	T/ILC	Other T/ILC	γδ Trm
ADPRHL2	is_ti	-0.239806	ns	0.035325	0.0613788	T/ILC	Other T/ILC	γδ Trm
IMP3	is_ti	-0.150332	ns	0.0353996	0.0614977	T/ILC	Other T/ILC	γδ Trm
PRRC2A	is_ti	0.196244	ns	0.035473	0.0616145	T/ILC	Other T/ILC	γδ Trm
LINC01003	is_ti	-0.260814	ns	0.0354912	0.0616355	T/ILC	Other T/ILC	γδ Trm
MAP3K12	is_ti	-0.291961	ns	0.0355925	0.0618007	T/ILC	Other T/ILC	γδ Trm
MICALL1	is_ti	0.387187	ns	0.0356127	0.061825	T/ILC	Other T/ILC	γδ Trm
ZNF589	is_ti	-0.257174	ns	0.0356257	0.0618369	T/ILC	Other T/ILC	γδ Trm
ENTR1	is_ti	0.250491	ns	0.0356612	0.0618878	T/ILC	Other T/ILC	γδ Trm
MED31	is_ti	0.260267	ns	0.0357327	0.0620011	T/ILC	Other T/ILC	γδ Trm
SLC35A3	is_ti	-0.486884	ns	0.0358	0.0621071	T/ILC	Other T/ILC	γδ Trm
CCDC57	is_ti	-0.17178	ns	0.0358069	0.0621084	T/ILC	Other T/ILC	γδ Trm
CD72	is_ti	0.393776	ns	0.0358165	0.0621142	T/ILC	Other T/ILC	γδ Trm
HIST1H3B	is_ti	0.568971	ns	0.0358513	0.0621638	T/ILC	Other T/ILC	γδ Trm
ARL3	is_ti	0.286428	ns	0.0358836	0.062209	T/ILC	Other T/ILC	γδ Trm
DHRS4-AS1	is_ti	-0.261004	ns	0.0359001	0.0622269	T/ILC	Other T/ILC	γδ Trm
TRMT2A	is_ti	0.313134	ns	0.0359396	0.0622845	T/ILC	Other T/ILC	γδ Trm
ACAP1	is_ti	0.123358	ns	0.0360316	0.0624331	T/ILC	Other T/ILC	γδ Trm
UBE2D3	is_ti	-0.090838	ns	0.0361404	0.0626109	T/ILC	Other T/ILC	γδ Trm
TEP1	is_ti	0.294134	ns	0.0361689	0.0626489	T/ILC	Other T/ILC	γδ Trm
RNF14	is_ti	0.25344	ns	0.0361749	0.0626489	T/ILC	Other T/ILC	γδ Trm
GEMIN8	is_ti	0.336104	ns	0.036328	0.0629031	T/ILC	Other T/ILC	γδ Trm
MDM1	is_ti	0.320314	ns	0.0363881	0.0629964	T/ILC	Other T/ILC	γδ Trm
ARMC7	is_ti	0.293709	ns	0.0365559	0.0632561	T/ILC	Other T/ILC	γδ Trm
DHFR	is_ti	0.37918	ns	0.0365566	0.0632561	T/ILC	Other T/ILC	γδ Trm
AC012085.2	is_ti	0.349621	ns	0.0365571	0.0632561	T/ILC	Other T/ILC	γδ Trm
ADAM17	is_ti	0.203534	ns	0.0365707	0.0632686	T/ILC	Other T/ILC	γδ Trm
TATDN3	is_ti	0.212683	ns	0.03658	0.0632703	T/ILC	Other T/ILC	γδ Trm
MRPS36	is_ti	-0.145473	ns	0.0365843	0.0632703	T/ILC	Other T/ILC	γδ Trm
RFC5	is_ti	0.35209	ns	0.03664	0.0633558	T/ILC	Other T/ILC	γδ Trm
HSD17B7	is_ti	0.270776	ns	0.0368421	0.0636943	T/ILC	Other T/ILC	γδ Trm
MDGA1	is_ti	0.553445	ns	0.0368583	0.0637112	T/ILC	Other T/ILC	γδ Trm
ECSIT	is_ti	-0.243974	ns	0.0371054	0.0641272	T/ILC	Other T/ILC	γδ Trm
ETFA	is_ti	0.164695	ns	0.0372466	0.0643601	T/ILC	Other T/ILC	γδ Trm
TEX30	is_ti	0.320363	ns	0.0373121	0.0644588	T/ILC	Other T/ILC	γδ Trm
CUTA	is_ti	-0.160235	ns	0.0373166	0.0644588	T/ILC	Other T/ILC	γδ Trm
TDRD7	is_ti	-0.324674	ns	0.0373375	0.0644838	T/ILC	Other T/ILC	γδ Trm
CXXC1	is_ti	0.251685	ns	0.0374024	0.0645849	T/ILC	Other T/ILC	γδ Trm
NMT1	is_ti	-0.17161	ns	0.0374367	0.0646329	T/ILC	Other T/ILC	γδ Trm
GPATCH1	is_ti	0.265595	ns	0.0375193	0.0647643	T/ILC	Other T/ILC	γδ Trm
LAMTOR1	is_ti	0.170764	ns	0.0375779	0.0648543	T/ILC	Other T/ILC	γδ Trm
AK3	is_ti	0.242538	ns	0.0376319	0.064935	T/ILC	Other T/ILC	γδ Trm
GLI4	is_ti	-0.315252	ns	0.0376377	0.064935	T/ILC	Other T/ILC	γδ Trm
MRPS15	is_ti	0.19704	ns	0.0377235	0.0650719	T/ILC	Other T/ILC	γδ Trm
CALCOCO1	is_ti	-0.253456	ns	0.0377612	0.0651257	T/ILC	Other T/ILC	γδ Trm
ARRDC5	is_ti	-0.296231	ns	0.0378255	0.0652255	T/ILC	Other T/ILC	γδ Trm
SLC3A2	is_ti	0.183233	ns	0.0378411	0.065241	T/ILC	Other T/ILC	γδ Trm
MEI1	is_ti	-0.309941	ns	0.0378731	0.0652849	T/ILC	Other T/ILC	γδ Trm
MRPL3	is_ti	-0.148964	ns	0.0379039	0.0653268	T/ILC	Other T/ILC	γδ Trm
ARF5	is_ti	0.281909	ns	0.0379242	0.0653506	T/ILC	Other T/ILC	γδ Trm
FOCAD	is_ti	0.206248	ns	0.0379373	0.0653619	T/ILC	Other T/ILC	γδ Trm
TBC1D32	is_ti	-0.282809	ns	0.0380487	0.0655425	T/ILC	Other T/ILC	γδ Trm
SAMM50	is_ti	0.201017	ns	0.0380809	0.0655868	T/ILC	Other T/ILC	γδ Trm
KLHL42	is_ti	0.286684	ns	0.0381118	0.0656287	T/ILC	Other T/ILC	γδ Trm
ATP23	is_ti	0.364185	ns	0.0381922	0.0657558	T/ILC	Other T/ILC	γδ Trm
TANGO6	is_ti	-0.187512	ns	0.0382489	0.0658421	T/ILC	Other T/ILC	γδ Trm
HCG17	is_ti	-0.225757	ns	0.038295	0.0659101	T/ILC	Other T/ILC	γδ Trm
YPEL2	is_ti	-0.291986	ns	0.0383324	0.065963	T/ILC	Other T/ILC	γδ Trm
PDCD6	is_ti	0.131468	ns	0.0383575	0.0659865	T/ILC	Other T/ILC	γδ Trm
CEACAM21	is_ti	-0.176069	ns	0.0383616	0.0659865	T/ILC	Other T/ILC	γδ Trm
ZNF782	is_ti	0.258621	ns	0.0383658	0.0659865	T/ILC	Other T/ILC	γδ Trm
EMC6	is_ti	-0.220353	ns	0.0384506	0.066121	T/ILC	Other T/ILC	γδ Trm
ZNF254	is_ti	0.171765	ns	0.0384789	0.0661583	T/ILC	Other T/ILC	γδ Trm
LMBRD1	is_ti	-0.149485	ns	0.0385663	0.0662972	T/ILC	Other T/ILC	γδ Trm
CCDC25	is_ti	-0.203359	ns	0.0387444	0.066592	T/ILC	Other T/ILC	γδ Trm
C1S	is_ti	-0.32114	ns	0.0387682	0.0666214	T/ILC	Other T/ILC	γδ Trm
QRSL1	is_ti	0.250368	ns	0.038918	0.0668674	T/ILC	Other T/ILC	γδ Trm
NADK2	is_ti	-0.351057	ns	0.0389498	0.0669105	T/ILC	Other T/ILC	γδ Trm
ECHDC1	is_ti	0.129465	ns	0.0389896	0.0669673	T/ILC	Other T/ILC	γδ Trm
SSH2	is_ti	-0.121448	ns	0.0390593	0.0670756	T/ILC	Other T/ILC	γδ Trm
SLC45A4	is_ti	0.352197	ns	0.0391007	0.0671351	T/ILC	Other T/ILC	γδ Trm
MYH10	is_ti	-0.357258	ns	0.0391086	0.0671372	T/ILC	Other T/ILC	γδ Trm
GSTCD	is_ti	0.358515	ns	0.0391483	0.0671938	T/ILC	Other T/ILC	γδ Trm
ZNHIT6	is_ti	0.184094	ns	0.0391748	0.0672277	T/ILC	Other T/ILC	γδ Trm
CIT	is_ti	0.554308	ns	0.0392103	0.0672772	T/ILC	Other T/ILC	γδ Trm
CATSPER2	is_ti	0.424576	ns	0.0392205	0.0672832	T/ILC	Other T/ILC	γδ Trm
TBC1D19	is_ti	-0.238421	ns	0.0394825	0.067721	T/ILC	Other T/ILC	γδ Trm
MMAA	is_ti	-0.349471	ns	0.039515	0.0677651	T/ILC	Other T/ILC	γδ Trm
SRRM1	is_ti	-0.116002	ns	0.0395325	0.0677792	T/ILC	Other T/ILC	γδ Trm
POLR3D	is_ti	0.237787	ns	0.0395418	0.0677792	T/ILC	Other T/ILC	γδ Trm
NDUFS3	is_ti	-0.191844	ns	0.0395435	0.0677792	T/ILC	Other T/ILC	γδ Trm
PARP15	is_ti	0.153769	ns	0.0395667	0.0678073	T/ILC	Other T/ILC	γδ Trm
APTR	is_ti	-0.345219	ns	0.0395838	0.0678251	T/ILC	Other T/ILC	γδ Trm
FAM199X	is_ti	0.217185	ns	0.0397301	0.0680641	T/ILC	Other T/ILC	γδ Trm
NCOA4	is_ti	-0.279407	ns	0.0397431	0.0680747	T/ILC	Other T/ILC	γδ Trm
PDE6D	is_ti	0.26004	ns	0.0397726	0.0681136	T/ILC	Other T/ILC	γδ Trm
DOT1L	is_ti	0.327169	ns	0.0398306	0.0681677	T/ILC	Other T/ILC	γδ Trm
MRPL51	is_ti	0.160596	ns	0.0398313	0.0681677	T/ILC	Other T/ILC	γδ Trm
NME6	is_ti	0.266899	ns	0.0398313	0.0681677	T/ILC	Other T/ILC	γδ Trm
WDR59	is_ti	0.185437	ns	0.0398315	0.0681677	T/ILC	Other T/ILC	γδ Trm
TTI1	is_ti	0.235507	ns	0.0398589	0.0682031	T/ILC	Other T/ILC	γδ Trm
PDS5B	is_ti	0.131967	ns	0.0398705	0.0682111	T/ILC	Other T/ILC	γδ Trm
TRAPPC11	is_ti	0.199284	ns	0.039933	0.0683065	T/ILC	Other T/ILC	γδ Trm
TCTN3	is_ti	0.269482	ns	0.0399829	0.0683698	T/ILC	Other T/ILC	γδ Trm
PPP2R2D	is_ti	-0.144132	ns	0.0399837	0.0683698	T/ILC	Other T/ILC	γδ Trm
APEH	is_ti	0.246989	ns	0.039999	0.0683843	T/ILC	Other T/ILC	γδ Trm
NAGLU	is_ti	0.30406	ns	0.0400407	0.0684438	T/ILC	Other T/ILC	γδ Trm
CHPF2	is_ti	0.332329	ns	0.0400823	0.0685033	T/ILC	Other T/ILC	γδ Trm
AC015923.1	is_ti	0.376611	ns	0.0400944	0.0685122	T/ILC	Other T/ILC	γδ Trm
DUS4L	is_ti	-0.383012	ns	0.0401098	0.0685225	T/ILC	Other T/ILC	γδ Trm
RANGAP1	is_ti	0.260105	ns	0.0401141	0.0685225	T/ILC	Other T/ILC	γδ Trm
UTP3	is_ti	-0.226412	ns	0.0401514	0.0685647	T/ILC	Other T/ILC	γδ Trm
VPS53	is_ti	0.158506	ns	0.0401525	0.0685647	T/ILC	Other T/ILC	γδ Trm
ARRDC1	is_ti	0.248063	ns	0.0401915	0.0686197	T/ILC	Other T/ILC	γδ Trm
POLE4	is_ti	-0.222455	ns	0.0402972	0.0687883	T/ILC	Other T/ILC	γδ Trm
CDK5RAP3	is_ti	0.233425	ns	0.0403306	0.0688336	T/ILC	Other T/ILC	γδ Trm
ZMAT2	is_ti	0.176767	ns	0.0403808	0.0689076	T/ILC	Other T/ILC	γδ Trm
NDUFS4	is_ti	-0.156435	ns	0.0403901	0.0689117	T/ILC	Other T/ILC	γδ Trm
JMJD1C	is_ti	-0.118443	ns	0.0405119	0.0691077	T/ILC	Other T/ILC	γδ Trm
AC022706.1	is_ti	0.25521	ns	0.0406051	0.069255	T/ILC	Other T/ILC	γδ Trm
ZNF383	is_ti	-0.248742	ns	0.0406418	0.0693057	T/ILC	Other T/ILC	γδ Trm
UBE4B	is_ti	-0.160955	ns	0.040654	0.0693146	T/ILC	Other T/ILC	γδ Trm
IGHM	is_ti	-0.675922	ns	0.0407846	0.0695255	T/ILC	Other T/ILC	γδ Trm
ZNF707	is_ti	0.314285	ns	0.0409533	0.0697871	T/ILC	Other T/ILC	γδ Trm
ARL5B	is_ti	-0.334579	ns	0.0409546	0.0697871	T/ILC	Other T/ILC	γδ Trm
ELOB	is_ti	0.135069	ns	0.040959	0.0697871	T/ILC	Other T/ILC	γδ Trm
MTCH2	is_ti	0.249796	ns	0.0409674	0.0697896	T/ILC	Other T/ILC	γδ Trm
SPDYE2	is_ti	-0.338403	ns	0.041004	0.06984	T/ILC	Other T/ILC	γδ Trm
DERA	is_ti	-0.281846	ns	0.0410621	0.0699271	T/ILC	Other T/ILC	γδ Trm
NUS1	is_ti	-0.181135	ns	0.0410825	0.06995	T/ILC	Other T/ILC	γδ Trm
DNAJA1	is_ti	0.129503	ns	0.0410912	0.0699528	T/ILC	Other T/ILC	γδ Trm
LMOD3	is_ti	0.415608	ns	0.0411108	0.0699632	T/ILC	Other T/ILC	γδ Trm
C15orf61	is_ti	-0.220561	ns	0.0411113	0.0699632	T/ILC	Other T/ILC	γδ Trm
ARL6IP4	is_ti	-0.126033	ns	0.0411532	0.0700175	T/ILC	Other T/ILC	γδ Trm
CCDC93	is_ti	0.200991	ns	0.0411572	0.0700175	T/ILC	Other T/ILC	γδ Trm
ERCC4	is_ti	0.306959	ns	0.0411827	0.0700491	T/ILC	Other T/ILC	γδ Trm
SAP130	is_ti	0.187598	ns	0.0411899	0.0700495	T/ILC	Other T/ILC	γδ Trm
PFN1	is_ti	0.135963	ns	0.041209	0.07007	T/ILC	Other T/ILC	γδ Trm
TRMT61B	is_ti	-0.243752	ns	0.0415329	0.0706088	T/ILC	Other T/ILC	γδ Trm
C1QTNF3-AMACR	is_ti	-0.241924	ns	0.04156	0.0706429	T/ILC	Other T/ILC	γδ Trm
PLEKHA3	is_ti	0.174681	ns	0.0415839	0.0706647	T/ILC	Other T/ILC	γδ Trm
ZDHHC24	is_ti	-0.188557	ns	0.041587	0.0706647	T/ILC	Other T/ILC	γδ Trm
PRKAG1	is_ti	0.205948	ns	0.0417629	0.0709516	T/ILC	Other T/ILC	γδ Trm
STT3A-AS1	is_ti	-0.402437	ns	0.0421651	0.0716227	T/ILC	Other T/ILC	γδ Trm
HTATSF1	is_ti	-0.186846	ns	0.0421987	0.0716675	T/ILC	Other T/ILC	γδ Trm
MBLAC2	is_ti	-0.336489	ns	0.0422145	0.0716823	T/ILC	Other T/ILC	γδ Trm
RNF40	is_ti	0.277777	ns	0.0422247	0.0716874	T/ILC	Other T/ILC	γδ Trm
PPP1R3D	is_ti	0.333545	ns	0.0422339	0.071691	T/ILC	Other T/ILC	γδ Trm
LINC01505	is_ti	-0.514547	ns	0.0422905	0.0717749	T/ILC	Other T/ILC	γδ Trm
RRP7A	is_ti	0.247267	ns	0.0424173	0.0719778	T/ILC	Other T/ILC	γδ Trm
R3HCC1L	is_ti	0.157346	ns	0.0424552	0.0720299	T/ILC	Other T/ILC	γδ Trm
GNPAT	is_ti	0.187571	ns	0.0424835	0.0720657	T/ILC	Other T/ILC	γδ Trm
AC027682.4	is_ti	-0.369369	ns	0.0425491	0.0721648	T/ILC	Other T/ILC	γδ Trm
BRCC3	is_ti	0.204859	ns	0.0426898	0.0723912	T/ILC	Other T/ILC	γδ Trm
ZNF813	is_ti	-0.312453	ns	0.0427309	0.0724485	T/ILC	Other T/ILC	γδ Trm
ARRB2	is_ti	0.192941	ns	0.0428035	0.0725594	T/ILC	Other T/ILC	γδ Trm
CLK4	is_ti	-0.176701	ns	0.0428532	0.0726314	T/ILC	Other T/ILC	γδ Trm
KIAA0100	is_ti	0.224549	ns	0.0428623	0.0726344	T/ILC	Other T/ILC	γδ Trm
AC073167.1	is_ti	0.194517	ns	0.0429224	0.072724	T/ILC	Other T/ILC	γδ Trm
SRP72	is_ti	0.136439	ns	0.0430228	0.0728818	T/ILC	Other T/ILC	γδ Trm
LRPAP1	is_ti	0.164456	ns	0.0430428	0.0729033	T/ILC	Other T/ILC	γδ Trm
ZNHIT1	is_ti	0.150228	ns	0.0430834	0.0729597	T/ILC	Other T/ILC	γδ Trm
AL390957.1	is_ti	0.435538	ns	0.0431413	0.0730389	T/ILC	Other T/ILC	γδ Trm
AL117339.5	is_ti	0.313668	ns	0.0431448	0.0730389	T/ILC	Other T/ILC	γδ Trm
CCDC82	is_ti	-0.164489	ns	0.0432983	0.0732865	T/ILC	Other T/ILC	γδ Trm
SNRNP27	is_ti	-0.184624	ns	0.0433419	0.0733478	T/ILC	Other T/ILC	γδ Trm
RBCK1	is_ti	0.1592	ns	0.0433733	0.0733867	T/ILC	Other T/ILC	γδ Trm
CYB5R4	is_ti	0.165435	ns	0.0433796	0.0733867	T/ILC	Other T/ILC	γδ Trm
ZCCHC3	is_ti	0.278928	ns	0.0433987	0.0734068	T/ILC	Other T/ILC	γδ Trm
HNRNPH2	is_ti	0.226072	ns	0.0434436	0.0734702	T/ILC	Other T/ILC	γδ Trm
STRADA	is_ti	0.287159	ns	0.0434692	0.0735012	T/ILC	Other T/ILC	γδ Trm
CAMTA1	is_ti	-0.16419	ns	0.043521	0.0735762	T/ILC	Other T/ILC	γδ Trm
RPAP3	is_ti	-0.171999	ns	0.0435566	0.0736241	T/ILC	Other T/ILC	γδ Trm
PMPCB	is_ti	-0.157752	ns	0.0436365	0.0737466	T/ILC	Other T/ILC	γδ Trm
KDM5A	is_ti	0.0986522	ns	0.0436931	0.0738299	T/ILC	Other T/ILC	γδ Trm
ZNF148	is_ti	-0.0976792	ns	0.0437045	0.0738366	T/ILC	Other T/ILC	γδ Trm
COX10	is_ti	0.276739	ns	0.0437468	0.0738956	T/ILC	Other T/ILC	γδ Trm
ATP13A3	is_ti	0.187869	ns	0.0438157	0.0739995	T/ILC	Other T/ILC	γδ Trm
THOC1	is_ti	-0.156717	ns	0.0438544	0.0740524	T/ILC	Other T/ILC	γδ Trm
CCSAP	is_ti	-0.308524	ns	0.0438881	0.0740967	T/ILC	Other T/ILC	γδ Trm
USHBP1	is_ti	-0.326445	ns	0.0439049	0.0741127	T/ILC	Other T/ILC	γδ Trm
CHCHD5	is_ti	0.218124	ns	0.0439286	0.0741401	T/ILC	Other T/ILC	γδ Trm
UBL7-AS1	is_ti	0.301591	ns	0.0440266	0.0742854	T/ILC	Other T/ILC	γδ Trm
PRDX3	is_ti	0.258282	ns	0.0440295	0.0742854	T/ILC	Other T/ILC	γδ Trm
USP47	is_ti	0.110504	ns	0.0440904	0.0743756	T/ILC	Other T/ILC	γδ Trm
MAGOHB	is_ti	-0.193609	ns	0.0442127	0.0745694	T/ILC	Other T/ILC	γδ Trm
ZNF674	is_ti	0.410005	ns	0.0443365	0.0747656	T/ILC	Other T/ILC	γδ Trm
TWSG1	is_ti	0.347398	ns	0.0444226	0.0748982	T/ILC	Other T/ILC	γδ Trm
SP2-AS1	is_ti	-0.345926	ns	0.044474	0.0749722	T/ILC	Other T/ILC	γδ Trm
FAM111B	is_ti	0.519811	ns	0.0445578	0.0751009	T/ILC	Other T/ILC	γδ Trm
CLCN7	is_ti	0.279416	ns	0.0446764	0.0752881	T/ILC	Other T/ILC	γδ Trm
SIRT7	is_ti	0.201747	ns	0.044819	0.0755156	T/ILC	Other T/ILC	γδ Trm
ZNF213	is_ti	-0.208647	ns	0.0448582	0.0755689	T/ILC	Other T/ILC	γδ Trm
POLD3	is_ti	0.272763	ns	0.044887	0.0756048	T/ILC	Other T/ILC	γδ Trm
KDM4A	is_ti	0.346854	ns	0.0450242	0.0758231	T/ILC	Other T/ILC	γδ Trm
HDHD3	is_ti	-0.438829	ns	0.045196	0.0760996	T/ILC	Other T/ILC	γδ Trm
PHF8	is_ti	0.220043	ns	0.0452301	0.0761442	T/ILC	Other T/ILC	γδ Trm
TMEM259	is_ti	0.205945	ns	0.0452431	0.0761532	T/ILC	Other T/ILC	γδ Trm
MPDU1	is_ti	0.354761	ns	0.0452783	0.0761998	T/ILC	Other T/ILC	γδ Trm
EIF2AK4	is_ti	0.245366	ns	0.0455081	0.0765735	T/ILC	Other T/ILC	γδ Trm
POLR1E	is_ti	-0.271558	ns	0.0455163	0.0765745	T/ILC	Other T/ILC	γδ Trm
ZSCAN18	is_ti	-0.22591	ns	0.0455285	0.0765763	T/ILC	Other T/ILC	γδ Trm
BIRC2	is_ti	-0.258775	ns	0.0455327	0.0765763	T/ILC	Other T/ILC	γδ Trm
GTF2H2	is_ti	-0.265367	ns	0.0456544	0.0767682	T/ILC	Other T/ILC	γδ Trm
TOB2	is_ti	0.271021	ns	0.0457346	0.0768901	T/ILC	Other T/ILC	γδ Trm
MLH3	is_ti	0.219366	ns	0.0459228	0.0771934	T/ILC	Other T/ILC	γδ Trm
ETV3	is_ti	0.280148	ns	0.0461246	0.0775198	T/ILC	Other T/ILC	γδ Trm
OSBP2	is_ti	0.4332	ns	0.0461444	0.07754	T/ILC	Other T/ILC	γδ Trm
ZNF546	is_ti	0.298082	ns	0.0462556	0.0777015	T/ILC	Other T/ILC	γδ Trm
MARS	is_ti	-0.220513	ns	0.0462561	0.0777015	T/ILC	Other T/ILC	γδ Trm
OAS3	is_ti	0.302362	ns	0.046377	0.0778915	T/ILC	Other T/ILC	γδ Trm
QRICH1	is_ti	-0.176725	ns	0.0463956	0.0779097	T/ILC	Other T/ILC	γδ Trm
CCT4	is_ti	0.122752	ns	0.0464081	0.0779141	T/ILC	Other T/ILC	γδ Trm
ATP11A	is_ti	-0.318155	ns	0.0464213	0.0779141	T/ILC	Other T/ILC	γδ Trm
TBC1D17	is_ti	-0.359848	ns	0.0464215	0.0779141	T/ILC	Other T/ILC	γδ Trm
DYNLL2	is_ti	-0.209582	ns	0.0464905	0.0780168	T/ILC	Other T/ILC	γδ Trm
FBXO36	is_ti	0.381938	ns	0.0465057	0.0780292	T/ILC	Other T/ILC	γδ Trm
MED13L	is_ti	-0.136743	ns	0.0465936	0.0781636	T/ILC	Other T/ILC	γδ Trm
NUMB	is_ti	0.159168	ns	0.0469216	0.0787005	T/ILC	Other T/ILC	γδ Trm
ACOX1	is_ti	-0.466466	ns	0.0470285	0.0788668	T/ILC	Other T/ILC	γδ Trm
MRPL10	is_ti	0.264521	ns	0.0471004	0.078974	T/ILC	Other T/ILC	γδ Trm
LINC00467	is_ti	0.358234	ns	0.0471512	0.0790459	T/ILC	Other T/ILC	γδ Trm
MAN1A2	is_ti	0.124959	ns	0.0471644	0.0790548	T/ILC	Other T/ILC	γδ Trm
PSMD4	is_ti	0.150562	ns	0.0472809	0.0792369	T/ILC	Other T/ILC	γδ Trm
ACOT8	is_ti	0.273048	ns	0.0474192	0.0794553	T/ILC	Other T/ILC	γδ Trm
ZSWIM7	is_ti	-0.175298	ns	0.0474365	0.079471	T/ILC	Other T/ILC	γδ Trm
C2orf69	is_ti	0.308722	ns	0.0474639	0.0795036	T/ILC	Other T/ILC	γδ Trm
AC005261.1	is_ti	0.275799	ns	0.0475473	0.0796299	T/ILC	Other T/ILC	γδ Trm
TALDO1	is_ti	0.194608	ns	0.0476503	0.0797892	T/ILC	Other T/ILC	γδ Trm
KLRC4	is_ti	0.33952	ns	0.047868	0.0801403	T/ILC	Other T/ILC	γδ Trm
MGST3	is_ti	-0.274708	ns	0.0479828	0.0803191	T/ILC	Other T/ILC	γδ Trm
PNPLA2	is_ti	-0.309685	ns	0.0480079	0.0803475	T/ILC	Other T/ILC	γδ Trm
SASS6	is_ti	0.30907	ns	0.0481969	0.0806434	T/ILC	Other T/ILC	γδ Trm
DDX46	is_ti	0.0996004	ns	0.0482008	0.0806434	T/ILC	Other T/ILC	γδ Trm
HNRNPA0	is_ti	-0.141433	ns	0.0482476	0.0807039	T/ILC	Other T/ILC	γδ Trm
DONSON	is_ti	0.320295	ns	0.0482571	0.0807039	T/ILC	Other T/ILC	γδ Trm
NT5C	is_ti	0.174273	ns	0.0482611	0.0807039	T/ILC	Other T/ILC	γδ Trm
NBAS	is_ti	0.148609	ns	0.0482738	0.0807112	T/ILC	Other T/ILC	γδ Trm
MFAP3	is_ti	0.232831	ns	0.0482816	0.0807112	T/ILC	Other T/ILC	γδ Trm
ARPC5	is_ti	0.118087	ns	0.0483286	0.0807763	T/ILC	Other T/ILC	γδ Trm
MRPL30	is_ti	-0.304454	ns	0.0483791	0.0808341	T/ILC	Other T/ILC	γδ Trm
SLC4A4	is_ti	-0.62243	ns	0.0483794	0.0808341	T/ILC	Other T/ILC	γδ Trm
C10orf88	is_ti	0.324148	ns	0.0483958	0.0808481	T/ILC	Other T/ILC	γδ Trm
FABP5	is_ti	0.382086	ns	0.0485108	0.0810266	T/ILC	Other T/ILC	γδ Trm
MCUR1	is_ti	0.257076	ns	0.0485778	0.0811251	T/ILC	Other T/ILC	γδ Trm
ZNF569	is_ti	0.214298	ns	0.0486037	0.0811547	T/ILC	Other T/ILC	γδ Trm
TMEM9B	is_ti	0.161091	ns	0.0487137	0.081325	T/ILC	Other T/ILC	γδ Trm
AP4S1	is_ti	-0.298244	ns	0.0488168	0.0814834	T/ILC	Other T/ILC	γδ Trm
CLIP4	is_ti	0.15881	ns	0.0492237	0.0821489	T/ILC	Other T/ILC	γδ Trm
DNASE1L1	is_ti	0.352666	ns	0.0493614	0.082365	T/ILC	Other T/ILC	γδ Trm
MTF2	is_ti	-0.114689	ns	0.0494963	0.0825763	T/ILC	Other T/ILC	γδ Trm
EHD1	is_ti	0.18886	ns	0.04974	0.0829691	T/ILC	Other T/ILC	γδ Trm
PRKRIP1	is_ti	-0.138399	ns	0.0498035	0.0830611	T/ILC	Other T/ILC	γδ Trm
SIDT1-AS1	is_ti	-0.316819	ns	0.0499081	0.0832217	T/ILC	Other T/ILC	γδ Trm
FXR2	is_ti	0.311589	ns	0.0500274	0.0834068	T/ILC	Other T/ILC	γδ Trm
WWOX	is_ti	-0.183426	ns	0.0500636	0.0834532	T/ILC	Other T/ILC	γδ Trm
UTY	is_ti	-0.15712	ns	0.050106	0.08351	T/ILC	Other T/ILC	γδ Trm
LRCH3	is_ti	-0.133538	ns	0.0502698	0.083769	T/ILC	Other T/ILC	γδ Trm
ATG2A	is_ti	-0.309837	ns	0.0503102	0.0838095	T/ILC	Other T/ILC	γδ Trm
TADA2B	is_ti	-0.293611	ns	0.0503108	0.0838095	T/ILC	Other T/ILC	γδ Trm
SPSB2	is_ti	0.273507	ns	0.0503411	0.0838461	T/ILC	Other T/ILC	γδ Trm
TRAPPC9	is_ti	0.139806	ns	0.0504403	0.0839972	T/ILC	Other T/ILC	γδ Trm
CAND1	is_ti	-0.137019	ns	0.0504739	0.0840392	T/ILC	Other T/ILC	γδ Trm
TRIM23	is_ti	-0.209947	ns	0.0505441	0.0841422	T/ILC	Other T/ILC	γδ Trm
EML6	is_ti	0.421796	ns	0.0509751	0.0848455	T/ILC	Other T/ILC	γδ Trm
AC116407.2	is_ti	0.372011	ns	0.0510759	0.0849992	T/ILC	Other T/ILC	γδ Trm
PHC1	is_ti	0.263906	ns	0.051142	0.085095	T/ILC	Other T/ILC	γδ Trm
ZNF573	is_ti	-0.208337	ns	0.0511602	0.0851041	T/ILC	Other T/ILC	γδ Trm
EPHA1-AS1	is_ti	0.436928	ns	0.0511703	0.0851041	T/ILC	Other T/ILC	γδ Trm
DDX60	is_ti	-0.1858	ns	0.051173	0.0851041	T/ILC	Other T/ILC	γδ Trm
ZNF66	is_ti	0.250251	ns	0.0512289	0.0851829	T/ILC	Other T/ILC	γδ Trm
RRS1	is_ti	-0.293654	ns	0.0512404	0.085188	T/ILC	Other T/ILC	γδ Trm
AC027644.4	is_ti	-0.248301	ns	0.0512787	0.0852307	T/ILC	Other T/ILC	γδ Trm
POM121C	is_ti	-0.153606	ns	0.0512831	0.0852307	T/ILC	Other T/ILC	γδ Trm
GNAI2	is_ti	0.107685	ns	0.051404	0.0854173	T/ILC	Other T/ILC	γδ Trm
CCDC146	is_ti	0.243681	ns	0.0515071	0.0855745	T/ILC	Other T/ILC	γδ Trm
GOLT1B	is_ti	0.177951	ns	0.05158	0.0856813	T/ILC	Other T/ILC	γδ Trm
TMEM189	is_ti	-0.306439	ns	0.0515917	0.0856866	T/ILC	Other T/ILC	γδ Trm
TBC1D13	is_ti	0.296878	ns	0.0516722	0.085806	T/ILC	Other T/ILC	γδ Trm
SEC63	is_ti	0.133088	ns	0.0517093	0.0858534	T/ILC	Other T/ILC	γδ Trm
RAB37	is_ti	-0.191156	ns	0.0517671	0.0859351	T/ILC	Other T/ILC	γδ Trm
UBAP1	is_ti	0.166859	ns	0.0524614	0.0870732	T/ILC	Other T/ILC	γδ Trm
EXTL3	is_ti	0.320245	ns	0.0525232	0.0871614	T/ILC	Other T/ILC	γδ Trm
DUSP1	is_ti	-0.402793	ns	0.0526808	0.0874083	T/ILC	Other T/ILC	γδ Trm
DHX30	is_ti	-0.16127	ns	0.0527441	0.0874989	T/ILC	Other T/ILC	γδ Trm
PRKCZ	is_ti	0.312484	ns	0.0528035	0.087583	T/ILC	Other T/ILC	γδ Trm
THRAP3	is_ti	0.0906459	ns	0.0528472	0.0876409	T/ILC	Other T/ILC	γδ Trm
MAPK3	is_ti	-0.470133	ns	0.0528626	0.0876519	T/ILC	Other T/ILC	γδ Trm
ASPHD1	is_ti	-0.313352	ns	0.0528922	0.0876865	T/ILC	Other T/ILC	γδ Trm
ZNF714	is_ti	0.325599	ns	0.0529206	0.0877191	T/ILC	Other T/ILC	γδ Trm
UFD1	is_ti	0.164816	ns	0.0529525	0.0877573	T/ILC	Other T/ILC	γδ Trm
OFD1	is_ti	0.126214	ns	0.0530128	0.0878427	T/ILC	Other T/ILC	γδ Trm
AC046130.1	is_ti	-0.349506	ns	0.0530286	0.0878544	T/ILC	Other T/ILC	γδ Trm
FRG1-DT	is_ti	0.319907	ns	0.0530843	0.0879246	T/ILC	Other T/ILC	γδ Trm
TIAM2	is_ti	-0.306306	ns	0.0530885	0.0879246	T/ILC	Other T/ILC	γδ Trm
CCNC	is_ti	-0.140672	ns	0.0532015	0.0880971	T/ILC	Other T/ILC	γδ Trm
TTC27	is_ti	-0.175242	ns	0.0532332	0.0881351	T/ILC	Other T/ILC	γδ Trm
CRYZ	is_ti	0.338109	ns	0.0533347	0.0882884	T/ILC	Other T/ILC	γδ Trm
ETFDH	is_ti	-0.203605	ns	0.0535026	0.0885518	T/ILC	Other T/ILC	γδ Trm
LRRC41	is_ti	0.24688	ns	0.0537206	0.0888979	T/ILC	Other T/ILC	γδ Trm
ALG3	is_ti	-0.268781	ns	0.053894	0.0891702	T/ILC	Other T/ILC	γδ Trm
TTTY15	is_ti	-0.249692	ns	0.0540149	0.0893553	T/ILC	Other T/ILC	γδ Trm
IKBKB	is_ti	0.159076	ns	0.0540331	0.0893707	T/ILC	Other T/ILC	γδ Trm
ATP6V1F	is_ti	0.139136	ns	0.0541033	0.0894705	T/ILC	Other T/ILC	γδ Trm
POT1-AS1	is_ti	-0.464643	ns	0.0541125	0.0894705	T/ILC	Other T/ILC	γδ Trm
AL365356.1	is_ti	-0.269904	ns	0.0541203	0.0894705	T/ILC	Other T/ILC	γδ Trm
PDCD6IP	is_ti	0.151655	ns	0.0542361	0.0896471	T/ILC	Other T/ILC	γδ Trm
CEBPZ	is_ti	-0.14634	ns	0.0542678	0.0896847	T/ILC	Other T/ILC	γδ Trm
FBXL14	is_ti	-0.250619	ns	0.0542841	0.089697	T/ILC	Other T/ILC	γδ Trm
AAR2	is_ti	-0.32693	ns	0.0543171	0.0897366	T/ILC	Other T/ILC	γδ Trm
LINC00334	is_ti	-0.472868	ns	0.0546103	0.0902041	T/ILC	Other T/ILC	γδ Trm
SHARPIN	is_ti	0.185614	ns	0.0546181	0.0902041	T/ILC	Other T/ILC	γδ Trm
PICALM	is_ti	-0.124537	ns	0.0547211	0.0903594	T/ILC	Other T/ILC	γδ Trm
PTGDR	is_ti	0.272903	ns	0.0547694	0.0904241	T/ILC	Other T/ILC	γδ Trm
ZNF235	is_ti	0.230622	ns	0.0548029	0.0904645	T/ILC	Other T/ILC	γδ Trm
CXorf56	is_ti	-0.30233	ns	0.0548292	0.090493	T/ILC	Other T/ILC	γδ Trm
HSD17B10	is_ti	0.192782	ns	0.0549069	0.0906063	T/ILC	Other T/ILC	γδ Trm
MAPK6	is_ti	0.192367	ns	0.0549864	0.090712	T/ILC	Other T/ILC	γδ Trm
NSL1	is_ti	-0.156134	ns	0.0549891	0.090712	T/ILC	Other T/ILC	γδ Trm
SHLD2	is_ti	0.152315	ns	0.0550277	0.0907608	T/ILC	Other T/ILC	γδ Trm
AC099669.1	is_ti	0.287927	ns	0.0550667	0.0908101	T/ILC	Other T/ILC	γδ Trm
PGBD2	is_ti	0.308365	ns	0.0552217	0.0910507	T/ILC	Other T/ILC	γδ Trm
KPNB1	is_ti	0.119697	ns	0.0553102	0.0911817	T/ILC	Other T/ILC	γδ Trm
DHTKD1	is_ti	0.306777	ns	0.0553876	0.0912926	T/ILC	Other T/ILC	γδ Trm
FAM185A	is_ti	-0.272595	ns	0.0553957	0.0912926	T/ILC	Other T/ILC	γδ Trm
UVSSA	is_ti	0.208383	ns	0.0554295	0.0913331	T/ILC	Other T/ILC	γδ Trm
KPNA6	is_ti	-0.147242	ns	0.0554502	0.0913522	T/ILC	Other T/ILC	γδ Trm
RPP30	is_ti	-0.205426	ns	0.0554812	0.0913882	T/ILC	Other T/ILC	γδ Trm
FLYWCH1	is_ti	0.268173	ns	0.0555776	0.091532	T/ILC	Other T/ILC	γδ Trm
AIMP1	is_ti	-0.13674	ns	0.055662	0.091656	T/ILC	Other T/ILC	γδ Trm
TCF25	is_ti	-0.109876	ns	0.0557083	0.0917171	T/ILC	Other T/ILC	γδ Trm
DGKE	is_ti	0.196082	ns	0.055732	0.0917411	T/ILC	Other T/ILC	γδ Trm
TRIM66	is_ti	0.23663	ns	0.0558368	0.0918985	T/ILC	Other T/ILC	γδ Trm
FAM122B	is_ti	0.205227	ns	0.0558802	0.0919469	T/ILC	Other T/ILC	γδ Trm
CFLAR-AS1	is_ti	-0.200267	ns	0.0558846	0.0919469	T/ILC	Other T/ILC	γδ Trm
AL080276.2	is_ti	0.31572	ns	0.0560341	0.0921776	T/ILC	Other T/ILC	γδ Trm
NDUFB10	is_ti	0.157064	ns	0.0563371	0.0926529	T/ILC	Other T/ILC	γδ Trm
VAMP5	is_ti	-0.170937	ns	0.0563415	0.0926529	T/ILC	Other T/ILC	γδ Trm
TTC7A	is_ti	0.198344	ns	0.0564707	0.0928501	T/ILC	Other T/ILC	γδ Trm
CAT	is_ti	0.237842	ns	0.0566449	0.0931143	T/ILC	Other T/ILC	γδ Trm
DISC1	is_ti	-0.263586	ns	0.05665	0.0931143	T/ILC	Other T/ILC	γδ Trm
CLDND1	is_ti	0.157289	ns	0.0567587	0.0932778	T/ILC	Other T/ILC	γδ Trm
AC104532.2	is_ti	-0.319701	ns	0.0568041	0.093337	T/ILC	Other T/ILC	γδ Trm
ZNF250	is_ti	0.321629	ns	0.0568394	0.0933798	T/ILC	Other T/ILC	γδ Trm
ZDBF2	is_ti	-0.308107	ns	0.0569898	0.0936114	T/ILC	Other T/ILC	γδ Trm
AL354733.3	is_ti	-0.312018	ns	0.057001	0.0936144	T/ILC	Other T/ILC	γδ Trm
GABPB2	is_ti	-0.204352	ns	0.0570686	0.0937101	T/ILC	Other T/ILC	γδ Trm
RIC8B	is_ti	-0.202218	ns	0.0571811	0.0938795	T/ILC	Other T/ILC	γδ Trm
RBM25	is_ti	-0.101628	ns	0.0572284	0.0939416	T/ILC	Other T/ILC	γδ Trm
SSFA2	is_ti	0.374479	ns	0.0572697	0.0939811	T/ILC	Other T/ILC	γδ Trm
ARMCX5	is_ti	0.317175	ns	0.0572712	0.0939811	T/ILC	Other T/ILC	γδ Trm
H3F3A	is_ti	-0.103011	ns	0.0573594	0.0941035	T/ILC	Other T/ILC	γδ Trm
SNRPA	is_ti	-0.175675	ns	0.0573646	0.0941035	T/ILC	Other T/ILC	γδ Trm
LAMTOR4	is_ti	-0.127209	ns	0.0575621	0.094412	T/ILC	Other T/ILC	γδ Trm
ZNF667-AS1	is_ti	-0.423381	ns	0.0576169	0.0944865	T/ILC	Other T/ILC	γδ Trm
NUDT19	is_ti	0.278055	ns	0.0577759	0.0947191	T/ILC	Other T/ILC	γδ Trm
WDR78	is_ti	0.370554	ns	0.0577777	0.0947191	T/ILC	Other T/ILC	γδ Trm
RPUSD2	is_ti	-0.265648	ns	0.0578449	0.0948138	T/ILC	Other T/ILC	γδ Trm
EIF2B4	is_ti	0.267083	ns	0.0579387	0.0949519	T/ILC	Other T/ILC	γδ Trm
RAB28	is_ti	0.155722	ns	0.0580582	0.0951286	T/ILC	Other T/ILC	γδ Trm
TMUB2	is_ti	0.254067	ns	0.0580734	0.0951286	T/ILC	Other T/ILC	γδ Trm
MICU2	is_ti	-0.124614	ns	0.058075	0.0951286	T/ILC	Other T/ILC	γδ Trm
NOC3L	is_ti	0.208266	ns	0.0580919	0.0951408	T/ILC	Other T/ILC	γδ Trm
FASTKD2	is_ti	-0.191093	ns	0.0581298	0.0951872	T/ILC	Other T/ILC	γδ Trm
CARD16	is_ti	0.144941	ns	0.0581589	0.0952193	T/ILC	Other T/ILC	γδ Trm
AC104986.2	is_ti	0.268759	ns	0.0581848	0.0952461	T/ILC	Other T/ILC	γδ Trm
ZNF217	is_ti	-0.137189	ns	0.0582716	0.0953725	T/ILC	Other T/ILC	γδ Trm
PREB	is_ti	0.303451	ns	0.0583251	0.0954446	T/ILC	Other T/ILC	γδ Trm
SNRPA1	is_ti	-0.168217	ns	0.0584415	0.0956193	T/ILC	Other T/ILC	γδ Trm
TMEM254	is_ti	0.31241	ns	0.0586077	0.0958757	T/ILC	Other T/ILC	γδ Trm
RTN3	is_ti	0.202181	ns	0.058716	0.0960372	T/ILC	Other T/ILC	γδ Trm
EBPL	is_ti	-0.204823	ns	0.0587264	0.0960384	T/ILC	Other T/ILC	γδ Trm
SMARCA5	is_ti	0.119336	ns	0.058775	0.0961022	T/ILC	Other T/ILC	γδ Trm
CCT7	is_ti	-0.161168	ns	0.0589929	0.0964427	T/ILC	Other T/ILC	γδ Trm
STX7	is_ti	-0.179103	ns	0.059138	0.0966641	T/ILC	Other T/ILC	γδ Trm
NBL1	is_ti	0.477589	ns	0.059161	0.096686	T/ILC	Other T/ILC	γδ Trm
TMEM87B	is_ti	0.182987	ns	0.0591784	0.0966986	T/ILC	Other T/ILC	γδ Trm
NRBP1	is_ti	0.127623	ns	0.0592435	0.0967892	T/ILC	Other T/ILC	γδ Trm
DHX8	is_ti	-0.16558	ns	0.0592747	0.0968244	T/ILC	Other T/ILC	γδ Trm
CEP44	is_ti	0.205687	ns	0.059295	0.0968417	T/ILC	Other T/ILC	γδ Trm
SMIM37	is_ti	-0.179621	ns	0.05939	0.096981	T/ILC	Other T/ILC	γδ Trm
CSPP1	is_ti	-0.1678	ns	0.0595176	0.0971708	T/ILC	Other T/ILC	γδ Trm
PLCG1-AS1	is_ti	-0.3164	ns	0.0595256	0.0971708	T/ILC	Other T/ILC	γδ Trm
STX5	is_ti	0.186834	ns	0.0595399	0.097177	T/ILC	Other T/ILC	γδ Trm
PFDN2	is_ti	0.156021	ns	0.0595489	0.097177	T/ILC	Other T/ILC	γδ Trm
CLASP1	is_ti	0.105915	ns	0.0595683	0.097193	T/ILC	Other T/ILC	γδ Trm
GPHN	is_ti	-0.238045	ns	0.059617	0.0972565	T/ILC	Other T/ILC	γδ Trm
SLC46A3	is_ti	-0.360559	ns	0.0596353	0.0972705	T/ILC	Other T/ILC	γδ Trm
ARMH3	is_ti	0.146658	ns	0.0600673	0.0979592	T/ILC	Other T/ILC	γδ Trm
FBXL20	is_ti	-0.147063	ns	0.0602254	0.0982011	T/ILC	Other T/ILC	γδ Trm
RFT1	is_ti	0.298704	ns	0.0602401	0.098209	T/ILC	Other T/ILC	γδ Trm
ATP6AP1	is_ti	0.256126	ns	0.0603609	0.0983899	T/ILC	Other T/ILC	γδ Trm
CAPN10	is_ti	0.329949	ns	0.0603823	0.0984088	T/ILC	Other T/ILC	γδ Trm
UFM1	is_ti	0.137632	ns	0.0604837	0.098558	T/ILC	Other T/ILC	γδ Trm
RCC1L	is_ti	0.168781	ns	0.0605301	0.0986175	T/ILC	Other T/ILC	γδ Trm
NBPF26	is_ti	-0.373001	ns	0.0605509	0.0986354	T/ILC	Other T/ILC	γδ Trm
RRAGC	is_ti	0.23327	ns	0.0605861	0.0986768	T/ILC	Other T/ILC	γδ Trm
CDC37	is_ti	0.120134	ns	0.0606258	0.0987253	T/ILC	Other T/ILC	γδ Trm
PAQR8	is_ti	-0.36446	ns	0.0606573	0.0987605	T/ILC	Other T/ILC	γδ Trm
ATAD5	is_ti	0.298221	ns	0.0606946	0.0988052	T/ILC	Other T/ILC	γδ Trm
PPOX	is_ti	0.267197	ns	0.0607406	0.0988639	T/ILC	Other T/ILC	γδ Trm
METTL17	is_ti	-0.19469	ns	0.0607823	0.0989158	T/ILC	Other T/ILC	γδ Trm
AC022075.1	is_ti	0.219867	ns	0.0609834	0.0992269	T/ILC	Other T/ILC	γδ Trm
SF3B6	is_ti	-0.13928	ns	0.0609973	0.0992333	T/ILC	Other T/ILC	γδ Trm
ZNF181	is_ti	-0.328481	ns	0.0610618	0.0993222	T/ILC	Other T/ILC	γδ Trm
PSMC3	is_ti	0.194023	ns	0.0610742	0.0993261	T/ILC	Other T/ILC	γδ Trm
PSMC1	is_ti	0.15158	ns	0.0610866	0.0993302	T/ILC	Other T/ILC	γδ Trm
EIF1AX	is_ti	-0.104196	ns	0.0611117	0.0993548	T/ILC	Other T/ILC	γδ Trm
IVD	is_ti	-0.180425	ns	0.0614792	0.0999362	T/ILC	Other T/ILC	γδ Trm
AC005224.3	is_ti	0.357816	ns	0.0616457	0.100191	T/ILC	Other T/ILC	γδ Trm
CDK11A	is_ti	-0.193083	ns	0.0616608	0.100199	T/ILC	Other T/ILC	γδ Trm
TMCC1	is_ti	-0.148988	ns	0.0617543	0.100334	T/ILC	Other T/ILC	γδ Trm
RBM33	is_ti	-0.127011	ns	0.0618298	0.100436	T/ILC	Other T/ILC	γδ Trm
FLVCR1	is_ti	0.462697	ns	0.0618366	0.100436	T/ILC	Other T/ILC	γδ Trm
SRSF9	is_ti	0.143289	ns	0.0621616	0.100947	T/ILC	Other T/ILC	γδ Trm
RMRP	is_ti	0.450805	ns	0.0622334	0.101047	T/ILC	Other T/ILC	γδ Trm
KDM2B	is_ti	0.169093	ns	0.0623434	0.101209	T/ILC	Other T/ILC	γδ Trm
C22orf46	is_ti	-0.259238	ns	0.0625	0.101447	T/ILC	Other T/ILC	γδ Trm
ACAD10	is_ti	-0.230616	ns	0.0625213	0.101465	T/ILC	Other T/ILC	γδ Trm
BROX	is_ti	0.199718	ns	0.0626227	0.101613	T/ILC	Other T/ILC	γδ Trm
NIT1	is_ti	0.281175	ns	0.0627261	0.101765	T/ILC	Other T/ILC	γδ Trm
WDR25	is_ti	0.300537	ns	0.0628374	0.101929	T/ILC	Other T/ILC	γδ Trm
PDXDC1	is_ti	-0.311355	ns	0.0628713	0.101967	T/ILC	Other T/ILC	γδ Trm
ZNF135	is_ti	-0.36408	ns	0.0629441	0.102069	T/ILC	Other T/ILC	γδ Trm
KNOP1	is_ti	-0.200625	ns	0.0629814	0.102111	T/ILC	Other T/ILC	γδ Trm
MFN2	is_ti	0.253956	ns	0.0629904	0.102111	T/ILC	Other T/ILC	γδ Trm
SCYL3	is_ti	0.205314	ns	0.0630824	0.102243	T/ILC	Other T/ILC	γδ Trm
PPP4R3B	is_ti	-0.109465	ns	0.0631634	0.102358	T/ILC	Other T/ILC	γδ Trm
ACTR3C	is_ti	0.294269	ns	0.0633167	0.10259	T/ILC	Other T/ILC	γδ Trm
PXN-AS1	is_ti	-0.317551	ns	0.063328	0.102592	T/ILC	Other T/ILC	γδ Trm
SMCR5	is_ti	-0.349946	ns	0.063361	0.102628	T/ILC	Other T/ILC	γδ Trm
MRPL12	is_ti	0.308688	ns	0.0633746	0.102634	T/ILC	Other T/ILC	γδ Trm
LINC02256	is_ti	0.265897	ns	0.0634328	0.102712	T/ILC	Other T/ILC	γδ Trm
FBXO45	is_ti	0.317749	ns	0.0634741	0.102747	T/ILC	Other T/ILC	γδ Trm
SMIM4	is_ti	0.189969	ns	0.0634756	0.102747	T/ILC	Other T/ILC	γδ Trm
EFCAB14	is_ti	0.182956	ns	0.0636425	0.103001	T/ILC	Other T/ILC	γδ Trm
RPA3	is_ti	0.170782	ns	0.063747	0.103153	T/ILC	Other T/ILC	γδ Trm
JMY	is_ti	-0.167121	ns	0.0637956	0.103215	T/ILC	Other T/ILC	γδ Trm
API5	is_ti	-0.125931	ns	0.0638324	0.103258	T/ILC	Other T/ILC	γδ Trm
ITPR3	is_ti	0.298393	ns	0.063877	0.103314	T/ILC	Other T/ILC	γδ Trm
COMMD2	is_ti	0.176711	ns	0.0639126	0.103355	T/ILC	Other T/ILC	γδ Trm
PIGX	is_ti	-0.180108	ns	0.0641045	0.103648	T/ILC	Other T/ILC	γδ Trm
YARS2	is_ti	-0.167333	ns	0.064158	0.103718	T/ILC	Other T/ILC	γδ Trm
SPPL2B	is_ti	-0.347075	ns	0.0643054	0.10394	T/ILC	Other T/ILC	γδ Trm
UBE2V1	is_ti	-0.23225	ns	0.0643491	0.103993	T/ILC	Other T/ILC	γδ Trm
MPHOSPH10	is_ti	-0.156977	ns	0.06445	0.104133	T/ILC	Other T/ILC	γδ Trm
HIST1H4E	is_ti	-0.323867	ns	0.0644642	0.104133	T/ILC	Other T/ILC	γδ Trm
BORCS7	is_ti	-0.224697	ns	0.0644743	0.104133	T/ILC	Other T/ILC	γδ Trm
ALPK1	is_ti	0.378025	ns	0.0644773	0.104133	T/ILC	Other T/ILC	γδ Trm
REXO2	is_ti	-0.187002	ns	0.0648603	0.104735	T/ILC	Other T/ILC	γδ Trm
SPAG1	is_ti	0.290486	ns	0.0652085	0.10528	T/ILC	Other T/ILC	γδ Trm
NAIP	is_ti	-0.299567	ns	0.0654408	0.105638	T/ILC	Other T/ILC	γδ Trm
NAA25	is_ti	-0.1445	ns	0.0655241	0.105756	T/ILC	Other T/ILC	γδ Trm
OSBPL7	is_ti	0.414579	ns	0.0655399	0.105764	T/ILC	Other T/ILC	γδ Trm
MOSPD1	is_ti	-0.261518	ns	0.0656886	0.10597	T/ILC	Other T/ILC	γδ Trm
PGK1	is_ti	0.122283	ns	0.0656888	0.10597	T/ILC	Other T/ILC	γδ Trm
IFI6	is_ti	0.216557	ns	0.0657401	0.106036	T/ILC	Other T/ILC	γδ Trm
ANAPC1	is_ti	-0.17324	ns	0.0658061	0.106125	T/ILC	Other T/ILC	γδ Trm
KIF1B	is_ti	0.31939	ns	0.0658324	0.10615	T/ILC	Other T/ILC	γδ Trm
NCK1-DT	is_ti	0.284864	ns	0.0661085	0.106579	T/ILC	Other T/ILC	γδ Trm
NFE2L3	is_ti	-0.295385	ns	0.0661958	0.106702	T/ILC	Other T/ILC	γδ Trm
USP39	is_ti	0.172196	ns	0.0662138	0.106714	T/ILC	Other T/ILC	γδ Trm
ZNF654	is_ti	0.159931	ns	0.0662781	0.1068	T/ILC	Other T/ILC	γδ Trm
FAM110A	is_ti	-0.24832	ns	0.0665827	0.107274	T/ILC	Other T/ILC	γδ Trm
MEF2D	is_ti	0.169276	ns	0.0666922	0.107433	T/ILC	Other T/ILC	γδ Trm
TMEM203	is_ti	-0.240381	ns	0.0668236	0.107627	T/ILC	Other T/ILC	γδ Trm
ANKRD11	is_ti	-0.10006	ns	0.0669869	0.107873	T/ILC	Other T/ILC	γδ Trm
ZSWIM6	is_ti	-0.228418	ns	0.0670553	0.107966	T/ILC	Other T/ILC	γδ Trm
ZCWPW1	is_ti	-0.289635	ns	0.0671423	0.108088	T/ILC	Other T/ILC	γδ Trm
RBM4B	is_ti	0.216443	ns	0.0671672	0.108111	T/ILC	Other T/ILC	γδ Trm
PPP4R3A	is_ti	0.0980342	ns	0.0672009	0.108148	T/ILC	Other T/ILC	γδ Trm
NOL4L	is_ti	-0.167375	ns	0.0672135	0.108151	T/ILC	Other T/ILC	γδ Trm
AL390774.2	is_ti	-0.329345	ns	0.0672826	0.108233	T/ILC	Other T/ILC	γδ Trm
QSOX1	is_ti	-0.441387	ns	0.0673029	0.108233	T/ILC	Other T/ILC	γδ Trm
TRAF7	is_ti	0.295447	ns	0.0673057	0.108233	T/ILC	Other T/ILC	γδ Trm
UBE3D	is_ti	-0.26357	ns	0.0673075	0.108233	T/ILC	Other T/ILC	γδ Trm
RBM27	is_ti	-0.263989	ns	0.0673394	0.108267	T/ILC	Other T/ILC	γδ Trm
CCDC186	is_ti	0.132008	ns	0.0673654	0.108291	T/ILC	Other T/ILC	γδ Trm
PSMD10	is_ti	0.273469	ns	0.0675537	0.108576	T/ILC	Other T/ILC	γδ Trm
SAC3D1	is_ti	0.327469	ns	0.067616	0.108659	T/ILC	Other T/ILC	γδ Trm
SERF2	is_ti	0.108487	ns	0.0678098	0.108953	T/ILC	Other T/ILC	γδ Trm
MAN2B1	is_ti	-0.287191	ns	0.0679649	0.10918	T/ILC	Other T/ILC	γδ Trm
L3MBTL2	is_ti	0.237133	ns	0.0679733	0.10918	T/ILC	Other T/ILC	γδ Trm
TTC32	is_ti	-0.263572	ns	0.0682041	0.109534	T/ILC	Other T/ILC	γδ Trm
AC019130.1	is_ti	-0.342944	ns	0.0683236	0.109708	T/ILC	Other T/ILC	γδ Trm
COLGALT1	is_ti	0.260667	ns	0.0683893	0.109796	T/ILC	Other T/ILC	γδ Trm
KDM1A	is_ti	-0.162465	ns	0.0684393	0.109859	T/ILC	Other T/ILC	γδ Trm
OGDH	is_ti	-0.191216	ns	0.0685104	0.109955	T/ILC	Other T/ILC	γδ Trm
CAPZA2	is_ti	-0.104396	ns	0.0685597	0.110016	T/ILC	Other T/ILC	γδ Trm
UBALD1	is_ti	0.238233	ns	0.0688308	0.110434	T/ILC	Other T/ILC	γδ Trm
PPIH	is_ti	0.191216	ns	0.0688948	0.110519	T/ILC	Other T/ILC	γδ Trm
STT3A	is_ti	0.224393	ns	0.0690123	0.110689	T/ILC	Other T/ILC	γδ Trm
AC018462.1	is_ti	-0.350292	ns	0.0690641	0.110755	T/ILC	Other T/ILC	γδ Trm
ABCC10	is_ti	0.254455	ns	0.0692672	0.111051	T/ILC	Other T/ILC	γδ Trm
C1D	is_ti	-0.133914	ns	0.0692707	0.111051	T/ILC	Other T/ILC	γδ Trm
WDR75	is_ti	-0.160733	ns	0.0694269	0.111277	T/ILC	Other T/ILC	γδ Trm
AC064807.1	is_ti	-0.268827	ns	0.069434	0.111277	T/ILC	Other T/ILC	γδ Trm
PQBP1	is_ti	-0.253114	ns	0.0696148	0.111549	T/ILC	Other T/ILC	γδ Trm
TCF3	is_ti	0.176966	ns	0.0697617	0.11176	T/ILC	Other T/ILC	γδ Trm
SFR1	is_ti	-0.254073	ns	0.0697692	0.11176	T/ILC	Other T/ILC	γδ Trm
HERC5	is_ti	-0.268812	ns	0.0697906	0.111766	T/ILC	Other T/ILC	γδ Trm
LUC7L3	is_ti	-0.0885412	ns	0.069795	0.111766	T/ILC	Other T/ILC	γδ Trm
AC093495.1	is_ti	-0.320089	ns	0.0698156	0.111781	T/ILC	Other T/ILC	γδ Trm
NR2C2AP	is_ti	0.274515	ns	0.0698347	0.111794	T/ILC	Other T/ILC	γδ Trm
MED11	is_ti	0.186763	ns	0.0699829	0.112	T/ILC	Other T/ILC	γδ Trm
DENND4C	is_ti	-0.131319	ns	0.0699857	0.112	T/ILC	Other T/ILC	γδ Trm
MCRIP1	is_ti	0.178425	ns	0.070209	0.112332	T/ILC	Other T/ILC	γδ Trm
CYB561D1	is_ti	-0.226553	ns	0.0702162	0.112332	T/ILC	Other T/ILC	γδ Trm
VCPKMT	is_ti	-0.198734	ns	0.0702302	0.112337	T/ILC	Other T/ILC	γδ Trm
NOL8	is_ti	0.171971	ns	0.0703398	0.112494	T/ILC	Other T/ILC	γδ Trm
AC104123.1	is_ti	0.452868	ns	0.0705064	0.112743	T/ILC	Other T/ILC	γδ Trm
EIF4EBP2	is_ti	0.23158	ns	0.0706524	0.112958	T/ILC	Other T/ILC	γδ Trm
PACS2	is_ti	0.251799	ns	0.0708544	0.113263	T/ILC	Other T/ILC	γδ Trm
UBL4A	is_ti	0.276018	ns	0.0709388	0.11338	T/ILC	Other T/ILC	γδ Trm
DCAF12	is_ti	0.188364	ns	0.0709792	0.113426	T/ILC	Other T/ILC	γδ Trm
DHX38	is_ti	0.204071	ns	0.071086	0.113579	T/ILC	Other T/ILC	γδ Trm
C12orf76	is_ti	-0.178979	ns	0.0713165	0.113929	T/ILC	Other T/ILC	γδ Trm
NUP50	is_ti	-0.149825	ns	0.0714187	0.114056	T/ILC	Other T/ILC	γδ Trm
ZFR	is_ti	0.104549	ns	0.0714189	0.114056	T/ILC	Other T/ILC	γδ Trm
MAPKAP1	is_ti	0.129407	ns	0.0714414	0.114062	T/ILC	Other T/ILC	γδ Trm
INTS5	is_ti	-0.291446	ns	0.0714452	0.114062	T/ILC	Other T/ILC	γδ Trm
SLC38A2	is_ti	-0.148142	ns	0.0715059	0.11414	T/ILC	Other T/ILC	γδ Trm
GOLIM4	is_ti	0.650321	ns	0.0715395	0.114176	T/ILC	Other T/ILC	γδ Trm
PRDM4	is_ti	0.274616	ns	0.0718511	0.114655	T/ILC	Other T/ILC	γδ Trm
FAM174B	is_ti	-0.32336	ns	0.0720011	0.114876	T/ILC	Other T/ILC	γδ Trm
NOC2L	is_ti	-0.199144	ns	0.0720511	0.114937	T/ILC	Other T/ILC	γδ Trm
FNBP4	is_ti	-0.0982407	ns	0.0720796	0.114964	T/ILC	Other T/ILC	γδ Trm
LACTB2	is_ti	0.21595	ns	0.0722377	0.115181	T/ILC	Other T/ILC	γδ Trm
NCF1	is_ti	0.212002	ns	0.0722383	0.115181	T/ILC	Other T/ILC	γδ Trm
SEC22A	is_ti	0.216246	ns	0.0723289	0.115296	T/ILC	Other T/ILC	γδ Trm
KAT6B	is_ti	0.119058	ns	0.0723338	0.115296	T/ILC	Other T/ILC	γδ Trm
GNG5	is_ti	0.138274	ns	0.0723881	0.115365	T/ILC	Other T/ILC	γδ Trm
ZNF37A	is_ti	0.186274	ns	0.0725699	0.115636	T/ILC	Other T/ILC	γδ Trm
AL133410.1	is_ti	0.304815	ns	0.072602	0.115669	T/ILC	Other T/ILC	γδ Trm
EPS8L2	is_ti	-0.523779	ns	0.0726165	0.115673	T/ILC	Other T/ILC	γδ Trm
ZNF764	is_ti	0.346618	ns	0.0727011	0.11579	T/ILC	Other T/ILC	γδ Trm
TULP3	is_ti	0.280003	ns	0.0727218	0.115804	T/ILC	Other T/ILC	γδ Trm
STIL	is_ti	0.459083	ns	0.0728447	0.115981	T/ILC	Other T/ILC	γδ Trm
MAGI3	is_ti	-0.448714	ns	0.0729813	0.11618	T/ILC	Other T/ILC	γδ Trm
WDR91	is_ti	-0.290917	ns	0.0730456	0.116264	T/ILC	Other T/ILC	γδ Trm
KLRF1	is_ti	0.489572	ns	0.0732014	0.116482	T/ILC	Other T/ILC	γδ Trm
CCDC130	is_ti	0.15582	ns	0.0732055	0.116482	T/ILC	Other T/ILC	γδ Trm
ARL6IP1	is_ti	0.218013	ns	0.0732458	0.116527	T/ILC	Other T/ILC	γδ Trm
SCAMP2	is_ti	0.150861	ns	0.0732707	0.116549	T/ILC	Other T/ILC	γδ Trm
HSPBAP1	is_ti	-0.189768	ns	0.0732912	0.116563	T/ILC	Other T/ILC	γδ Trm
TRAC	is_ti	0.146337	ns	0.0733299	0.116598	T/ILC	Other T/ILC	γδ Trm
PNKD	is_ti	-0.180574	ns	0.0733368	0.116598	T/ILC	Other T/ILC	γδ Trm
RAMMET	is_ti	0.197058	ns	0.0733996	0.116679	T/ILC	Other T/ILC	γδ Trm
FIS1	is_ti	-0.134622	ns	0.0734299	0.116709	T/ILC	Other T/ILC	γδ Trm
SLC37A3	is_ti	-0.245626	ns	0.0735083	0.116815	T/ILC	Other T/ILC	γδ Trm
CTNNBIP1	is_ti	0.243713	ns	0.0736706	0.117054	T/ILC	Other T/ILC	γδ Trm
PCCB	is_ti	-0.224963	ns	0.0736833	0.117056	T/ILC	Other T/ILC	γδ Trm
IL27RA	is_ti	0.142375	ns	0.0737078	0.11707	T/ILC	Other T/ILC	γδ Trm
ABHD3	is_ti	0.160081	ns	0.0737158	0.11707	T/ILC	Other T/ILC	γδ Trm
AC023421.2	is_ti	0.442412	ns	0.0738695	0.117296	T/ILC	Other T/ILC	γδ Trm
PPP1CC	is_ti	-0.126272	ns	0.0739514	0.117407	T/ILC	Other T/ILC	γδ Trm
ELP1	is_ti	-0.219702	ns	0.0740436	0.117535	T/ILC	Other T/ILC	γδ Trm
DEPDC1B	is_ti	0.485891	ns	0.0740559	0.117536	T/ILC	Other T/ILC	γδ Trm
LINC00106	is_ti	0.310683	ns	0.0741932	0.117735	T/ILC	Other T/ILC	γδ Trm
NOL10	is_ti	0.126928	ns	0.0743309	0.117934	T/ILC	Other T/ILC	γδ Trm
ATP8B1	is_ti	-0.257472	ns	0.0743423	0.117934	T/ILC	Other T/ILC	γδ Trm
ZDHHC13	is_ti	0.271387	ns	0.0743646	0.117951	T/ILC	Other T/ILC	γδ Trm
EXOSC2	is_ti	-0.234376	ns	0.0744604	0.118084	T/ILC	Other T/ILC	γδ Trm
HIVEP1	is_ti	-0.192291	ns	0.074477	0.118092	T/ILC	Other T/ILC	γδ Trm
SPATA7	is_ti	0.37206	ns	0.0745542	0.118196	T/ILC	Other T/ILC	γδ Trm
GABARAPL2	is_ti	-0.118068	ns	0.0746481	0.118326	T/ILC	Other T/ILC	γδ Trm
RAPGEF2	is_ti	0.19234	ns	0.0746707	0.118343	T/ILC	Other T/ILC	γδ Trm
VEZT	is_ti	-0.134024	ns	0.0746832	0.118344	T/ILC	Other T/ILC	γδ Trm
ARMCX3	is_ti	0.21168	ns	0.074794	0.118501	T/ILC	Other T/ILC	γδ Trm
EPB41L5	is_ti	-0.278854	ns	0.0748311	0.118508	T/ILC	Other T/ILC	γδ Trm
RBM6	is_ti	0.117857	ns	0.0748317	0.118508	T/ILC	Other T/ILC	γδ Trm
PHF5A	is_ti	-0.188526	ns	0.0748342	0.118508	T/ILC	Other T/ILC	γδ Trm
FARS2	is_ti	-0.106237	ns	0.0748459	0.118508	T/ILC	Other T/ILC	γδ Trm
MRPL2	is_ti	-0.184991	ns	0.0749273	0.118618	T/ILC	Other T/ILC	γδ Trm
SRI	is_ti	0.284324	ns	0.0749497	0.118635	T/ILC	Other T/ILC	γδ Trm
MND1	is_ti	-0.472345	ns	0.0751803	0.118981	T/ILC	Other T/ILC	γδ Trm
LGALS3	is_ti	0.585836	ns	0.0752789	0.119118	T/ILC	Other T/ILC	γδ Trm
BOLA3	is_ti	0.2551	ns	0.0753175	0.119161	T/ILC	Other T/ILC	γδ Trm
RWDD2B	is_ti	0.292928	ns	0.0754293	0.119318	T/ILC	Other T/ILC	γδ Trm
CD46	is_ti	-0.128157	ns	0.0754712	0.119366	T/ILC	Other T/ILC	γδ Trm
COIL	is_ti	-0.195986	ns	0.0756832	0.119682	T/ILC	Other T/ILC	γδ Trm
MRPS22	is_ti	-0.202554	ns	0.075696	0.119684	T/ILC	Other T/ILC	γδ Trm
BCAR3	is_ti	0.331937	ns	0.0757613	0.119768	T/ILC	Other T/ILC	γδ Trm
HIST1H2BF	is_ti	0.365917	ns	0.0758007	0.119811	T/ILC	Other T/ILC	γδ Trm
DYRK1B	is_ti	-0.323261	ns	0.0759271	0.119984	T/ILC	Other T/ILC	γδ Trm
WDSUB1	is_ti	0.207667	ns	0.075934	0.119984	T/ILC	Other T/ILC	γδ Trm
PATZ1	is_ti	-0.249537	ns	0.0760288	0.120112	T/ILC	Other T/ILC	γδ Trm
NASP	is_ti	0.14726	ns	0.0760388	0.120112	T/ILC	Other T/ILC	γδ Trm
PTS	is_ti	-0.183168	ns	0.0760725	0.120146	T/ILC	Other T/ILC	γδ Trm
TRA2A	is_ti	0.0988686	ns	0.0761427	0.120238	T/ILC	Other T/ILC	γδ Trm
SEC31B	is_ti	0.286271	ns	0.0763009	0.120469	T/ILC	Other T/ILC	γδ Trm
INTS3	is_ti	0.229759	ns	0.0763909	0.120592	T/ILC	Other T/ILC	γδ Trm
PSMD6	is_ti	-0.186188	ns	0.0764238	0.120625	T/ILC	Other T/ILC	γδ Trm
ZBTB41	is_ti	-0.233523	ns	0.0765447	0.120796	T/ILC	Other T/ILC	γδ Trm
ZNF740	is_ti	-0.218658	ns	0.0765755	0.120826	T/ILC	Other T/ILC	γδ Trm
SELENOM	is_ti	-0.26802	ns	0.0767085	0.121017	T/ILC	Other T/ILC	γδ Trm
SLC9A3R1	is_ti	0.162016	ns	0.0768291	0.121188	T/ILC	Other T/ILC	γδ Trm
SUCLG1	is_ti	0.222872	ns	0.0770766	0.121548	T/ILC	Other T/ILC	γδ Trm
ZFAT	is_ti	0.273168	ns	0.0770818	0.121548	T/ILC	Other T/ILC	γδ Trm
ZNF292	is_ti	0.101303	ns	0.0771036	0.121564	T/ILC	Other T/ILC	γδ Trm
NUP50-DT	is_ti	0.176807	ns	0.0771177	0.121567	T/ILC	Other T/ILC	γδ Trm
RARS2	is_ti	-0.137341	ns	0.0772449	0.121748	T/ILC	Other T/ILC	γδ Trm
SCAMP4	is_ti	0.271754	ns	0.0772613	0.121755	T/ILC	Other T/ILC	γδ Trm
B3GALT4	is_ti	0.208793	ns	0.0772842	0.121772	T/ILC	Other T/ILC	γδ Trm
PAXBP1	is_ti	0.145642	ns	0.0773723	0.121891	T/ILC	Other T/ILC	γδ Trm
AC084033.3	is_ti	0.256119	ns	0.077515	0.122097	T/ILC	Other T/ILC	γδ Trm
AC015853.3	is_ti	-0.321475	ns	0.0775504	0.122127	T/ILC	Other T/ILC	γδ Trm
BCL2L13	is_ti	0.173195	ns	0.0775583	0.122127	T/ILC	Other T/ILC	γδ Trm
AC007388.1	is_ti	-0.347424	ns	0.0775712	0.122128	T/ILC	Other T/ILC	γδ Trm
EXOC4	is_ti	-0.114528	ns	0.0776281	0.122198	T/ILC	Other T/ILC	γδ Trm
AL136531.2	is_ti	0.217462	ns	0.0776512	0.122215	T/ILC	Other T/ILC	γδ Trm
PRKACB	is_ti	-0.100432	ns	0.0776654	0.122218	T/ILC	Other T/ILC	γδ Trm
ATL2	is_ti	-0.1895	ns	0.0777312	0.122303	T/ILC	Other T/ILC	γδ Trm
MTMR9	is_ti	0.183407	ns	0.0778031	0.122397	T/ILC	Other T/ILC	γδ Trm
SUB1	is_ti	0.0988206	ns	0.0778213	0.122399	T/ILC	Other T/ILC	γδ Trm
C16orf87	is_ti	0.250227	ns	0.0778291	0.122399	T/ILC	Other T/ILC	γδ Trm
ZNF549	is_ti	0.202329	ns	0.0778742	0.122451	T/ILC	Other T/ILC	γδ Trm
PPP2CB	is_ti	0.20797	ns	0.0779458	0.122544	T/ILC	Other T/ILC	γδ Trm
TRMT13	is_ti	-0.15457	ns	0.0780058	0.122619	T/ILC	Other T/ILC	γδ Trm
LARP1B	is_ti	-0.289128	ns	0.0782491	0.122982	T/ILC	Other T/ILC	γδ Trm
AMMECR1L	is_ti	0.269595	ns	0.0783181	0.123071	T/ILC	Other T/ILC	γδ Trm
KDELR2	is_ti	0.280999	ns	0.0786766	0.123615	T/ILC	Other T/ILC	γδ Trm
TRIM41	is_ti	0.287936	ns	0.0787595	0.123726	T/ILC	Other T/ILC	γδ Trm
DPY19L3	is_ti	0.254171	ns	0.0788312	0.123809	T/ILC	Other T/ILC	γδ Trm
XRCC6	is_ti	0.105817	ns	0.078837	0.123809	T/ILC	Other T/ILC	γδ Trm
BORCS8	is_ti	0.288973	ns	0.0790651	0.124148	T/ILC	Other T/ILC	γδ Trm
PYROXD1	is_ti	0.179229	ns	0.0790952	0.124168	T/ILC	Other T/ILC	γδ Trm
UBR2	is_ti	0.0975064	ns	0.0791031	0.124168	T/ILC	Other T/ILC	γδ Trm
CLK2	is_ti	0.237516	ns	0.0791257	0.124184	T/ILC	Other T/ILC	γδ Trm
SQSTM1	is_ti	0.126526	ns	0.0793381	0.124498	T/ILC	Other T/ILC	γδ Trm
FAM227B	is_ti	-0.197674	ns	0.0795167	0.124759	T/ILC	Other T/ILC	γδ Trm
GPS1	is_ti	-0.218441	ns	0.0796716	0.124982	T/ILC	Other T/ILC	γδ Trm
AGPAT2	is_ti	-0.494343	ns	0.0796904	0.124992	T/ILC	Other T/ILC	γδ Trm
HINT3	is_ti	0.258312	ns	0.0797459	0.125042	T/ILC	Other T/ILC	γδ Trm
PEBP1	is_ti	-0.20869	ns	0.0797473	0.125042	T/ILC	Other T/ILC	γδ Trm
UTP6	is_ti	0.175452	ns	0.0799353	0.125318	T/ILC	Other T/ILC	γδ Trm
COX5B	is_ti	-0.142281	ns	0.0800327	0.125451	T/ILC	Other T/ILC	γδ Trm
SENP6	is_ti	0.0916343	ns	0.0802828	0.125823	T/ILC	Other T/ILC	γδ Trm
MRPL42	is_ti	-0.150826	ns	0.0803402	0.125893	T/ILC	Other T/ILC	γδ Trm
JPX	is_ti	-0.105379	ns	0.0805496	0.126201	T/ILC	Other T/ILC	γδ Trm
MAPK8IP3	is_ti	-0.166838	ns	0.0807438	0.126486	T/ILC	Other T/ILC	γδ Trm
DHX32	is_ti	-0.386653	ns	0.080831	0.126603	T/ILC	Other T/ILC	γδ Trm
KIF1BP	is_ti	0.250731	ns	0.0809249	0.12673	T/ILC	Other T/ILC	γδ Trm
JAM3	is_ti	-0.363277	ns	0.0809379	0.126731	T/ILC	Other T/ILC	γδ Trm
KMT2D	is_ti	0.193689	ns	0.0812488	0.127197	T/ILC	Other T/ILC	γδ Trm
EPG5	is_ti	0.196249	ns	0.0813619	0.127355	T/ILC	Other T/ILC	γδ Trm
SERTAD3	is_ti	0.250199	ns	0.0814184	0.127423	T/ILC	Other T/ILC	γδ Trm
HACE1	is_ti	0.224122	ns	0.0815317	0.12758	T/ILC	Other T/ILC	γδ Trm
PARP2	is_ti	0.311534	ns	0.0816523	0.127749	T/ILC	Other T/ILC	γδ Trm
PTAR1	is_ti	-0.145519	ns	0.0816921	0.127792	T/ILC	Other T/ILC	γδ Trm
CSTF2T	is_ti	0.209853	ns	0.0818384	0.128	T/ILC	Other T/ILC	γδ Trm
SEC23IP	is_ti	0.172193	ns	0.0821008	0.128391	T/ILC	Other T/ILC	γδ Trm
LMTK2	is_ti	-0.187001	ns	0.082262	0.128623	T/ILC	Other T/ILC	γδ Trm
OPTN	is_ti	-0.172271	ns	0.0823655	0.128764	T/ILC	Other T/ILC	γδ Trm
IER2	is_ti	-0.137068	ns	0.0824485	0.128866	T/ILC	Other T/ILC	γδ Trm
COPS6	is_ti	0.138749	ns	0.082456	0.128866	T/ILC	Other T/ILC	γδ Trm
KDM3B	is_ti	-0.13534	ns	0.0824929	0.128903	T/ILC	Other T/ILC	γδ Trm
SPATS2L	is_ti	0.439832	ns	0.0826319	0.1291	T/ILC	Other T/ILC	γδ Trm
CLK3	is_ti	-0.201022	ns	0.0827704	0.129296	T/ILC	Other T/ILC	γδ Trm
TEC	is_ti	-0.273915	ns	0.0829714	0.12959	T/ILC	Other T/ILC	γδ Trm
SDAD1	is_ti	-0.147766	ns	0.0830488	0.129691	T/ILC	Other T/ILC	γδ Trm
NBPF12	is_ti	-0.175496	ns	0.0830886	0.129733	T/ILC	Other T/ILC	γδ Trm
NSUN2	is_ti	0.169479	ns	0.0831824	0.129859	T/ILC	Other T/ILC	γδ Trm
PRNP	is_ti	0.27913	ns	0.0832257	0.129894	T/ILC	Other T/ILC	γδ Trm
RABL2B	is_ti	-0.228327	ns	0.0832308	0.129894	T/ILC	Other T/ILC	γδ Trm
YTHDF1	is_ti	0.193013	ns	0.0833318	0.130031	T/ILC	Other T/ILC	γδ Trm
ARMC8	is_ti	-0.132151	ns	0.0834047	0.130118	T/ILC	Other T/ILC	γδ Trm
USP16	is_ti	-0.117684	ns	0.0834136	0.130118	T/ILC	Other T/ILC	γδ Trm
TADA1	is_ti	-0.283614	ns	0.0834553	0.130163	T/ILC	Other T/ILC	γδ Trm
CRCP	is_ti	0.204509	ns	0.0836364	0.130425	T/ILC	Other T/ILC	γδ Trm
BRD7	is_ti	-0.112211	ns	0.0837303	0.130552	T/ILC	Other T/ILC	γδ Trm
CAMSAP1	is_ti	0.247579	ns	0.0838661	0.130743	T/ILC	Other T/ILC	γδ Trm
PIEZO1	is_ti	-0.290464	ns	0.083958	0.130866	T/ILC	Other T/ILC	γδ Trm
ATP5MD	is_ti	-0.144999	ns	0.0840497	0.130988	T/ILC	Other T/ILC	γδ Trm
KATNA1	is_ti	0.165704	ns	0.0843645	0.131458	T/ILC	Other T/ILC	γδ Trm
PPP4R1	is_ti	0.20822	ns	0.0844426	0.13155	T/ILC	Other T/ILC	γδ Trm
HIST3H2A	is_ti	0.287574	ns	0.0844494	0.13155	T/ILC	Other T/ILC	γδ Trm
ERGIC3	is_ti	-0.184987	ns	0.0845794	0.131732	T/ILC	Other T/ILC	γδ Trm
SERPINB9	is_ti	0.176349	ns	0.0849514	0.132291	T/ILC	Other T/ILC	γδ Trm
FAM213A	is_ti	0.380484	ns	0.0850786	0.132468	T/ILC	Other T/ILC	γδ Trm
AC010422.6	is_ti	0.301763	ns	0.0851197	0.132497	T/ILC	Other T/ILC	γδ Trm
GIT1	is_ti	0.258324	ns	0.0851365	0.132497	T/ILC	Other T/ILC	γδ Trm
C1orf43	is_ti	0.132603	ns	0.0851371	0.132497	T/ILC	Other T/ILC	γδ Trm
EIF4E	is_ti	0.129122	ns	0.0852976	0.132726	T/ILC	Other T/ILC	γδ Trm
UGDH	is_ti	0.412339	ns	0.0853861	0.132843	T/ILC	Other T/ILC	γδ Trm
CCT2	is_ti	-0.126971	ns	0.0854035	0.13285	T/ILC	Other T/ILC	γδ Trm
DIDO1	is_ti	-0.100176	ns	0.0854552	0.13291	T/ILC	Other T/ILC	γδ Trm
CENPT	is_ti	0.261337	ns	0.0856126	0.133134	T/ILC	Other T/ILC	γδ Trm
DEXI	is_ti	0.246708	ns	0.0856518	0.133174	T/ILC	Other T/ILC	γδ Trm
NEMF	is_ti	0.0903135	ns	0.0859494	0.133616	T/ILC	Other T/ILC	γδ Trm
FOXRED1	is_ti	-0.19908	ns	0.0861372	0.133887	T/ILC	Other T/ILC	γδ Trm
NDUFV3	is_ti	0.156448	ns	0.0861592	0.133901	T/ILC	Other T/ILC	γδ Trm
UMPS	is_ti	-0.20578	ns	0.0863309	0.134147	T/ILC	Other T/ILC	γδ Trm
MCTS1	is_ti	-0.149562	ns	0.0863872	0.134213	T/ILC	Other T/ILC	γδ Trm
CABIN1	is_ti	0.126395	ns	0.0864064	0.134222	T/ILC	Other T/ILC	γδ Trm
MESD	is_ti	0.12877	ns	0.0864211	0.134224	T/ILC	Other T/ILC	γδ Trm
ERCC3	is_ti	0.210964	ns	0.0865189	0.134355	T/ILC	Other T/ILC	γδ Trm
HACD3	is_ti	-0.186057	ns	0.0865763	0.134424	T/ILC	Other T/ILC	γδ Trm
MSANTD4	is_ti	0.200771	ns	0.0865994	0.134439	T/ILC	Other T/ILC	γδ Trm
AMBRA1	is_ti	-0.124039	ns	0.0867536	0.134657	T/ILC	Other T/ILC	γδ Trm
SCRN3	is_ti	0.236135	ns	0.0868917	0.134846	T/ILC	Other T/ILC	γδ Trm
ARID3B	is_ti	0.168838	ns	0.0869021	0.134846	T/ILC	Other T/ILC	γδ Trm
SOCS5	is_ti	0.205319	ns	0.0869239	0.134859	T/ILC	Other T/ILC	γδ Trm
CEP63	is_ti	-0.160431	ns	0.0869686	0.134907	T/ILC	Other T/ILC	γδ Trm
SCOC	is_ti	-0.190554	ns	0.0869857	0.134913	T/ILC	Other T/ILC	γδ Trm
SRSF2	is_ti	0.143744	ns	0.0870283	0.134958	T/ILC	Other T/ILC	γδ Trm
LINC00909	is_ti	-0.182042	ns	0.0870784	0.13499	T/ILC	Other T/ILC	γδ Trm
POLR3A	is_ti	0.187225	ns	0.0870891	0.13499	T/ILC	Other T/ILC	γδ Trm
NDUFA5	is_ti	-0.117927	ns	0.0870897	0.13499	T/ILC	Other T/ILC	γδ Trm
TMTC4	is_ti	0.264717	ns	0.0873627	0.135393	T/ILC	Other T/ILC	γδ Trm
CEP164	is_ti	0.207822	ns	0.0875694	0.135692	T/ILC	Other T/ILC	γδ Trm
KDM6B	is_ti	-0.230353	ns	0.0876693	0.135826	T/ILC	Other T/ILC	γδ Trm
MPHOSPH8	is_ti	-0.102953	ns	0.0878874	0.136142	T/ILC	Other T/ILC	γδ Trm
MTCP1	is_ti	0.281589	ns	0.0880684	0.136402	T/ILC	Other T/ILC	γδ Trm
PON2	is_ti	-0.398729	ns	0.0881041	0.136436	T/ILC	Other T/ILC	γδ Trm
EIPR1	is_ti	0.15418	ns	0.0881223	0.136443	T/ILC	Other T/ILC	γδ Trm
OTUD4	is_ti	0.131709	ns	0.0883802	0.136821	T/ILC	Other T/ILC	γδ Trm
BCL10	is_ti	-0.187392	ns	0.0884436	0.136898	T/ILC	Other T/ILC	γδ Trm
BORA	is_ti	0.283613	ns	0.0887588	0.137365	T/ILC	Other T/ILC	γδ Trm
MRFAP1L1	is_ti	-0.149439	ns	0.0887742	0.137367	T/ILC	Other T/ILC	γδ Trm
PTDSS1	is_ti	0.137184	ns	0.0888173	0.137413	T/ILC	Other T/ILC	γδ Trm
CCDC144A	is_ti	0.315746	ns	0.0888362	0.137421	T/ILC	Other T/ILC	γδ Trm
DOK6	is_ti	-0.347379	ns	0.0889675	0.137603	T/ILC	Other T/ILC	γδ Trm
ZNF586	is_ti	0.149373	ns	0.0891191	0.137816	T/ILC	Other T/ILC	γδ Trm
NTMT1	is_ti	0.212711	ns	0.089226	0.13796	T/ILC	Other T/ILC	γδ Trm
ARF3	is_ti	0.250209	ns	0.089379	0.138175	T/ILC	Other T/ILC	γδ Trm
ACADSB	is_ti	-0.231142	ns	0.0895523	0.138422	T/ILC	Other T/ILC	γδ Trm
GIN1	is_ti	0.237839	ns	0.0896265	0.138515	T/ILC	Other T/ILC	γδ Trm
LEPROT	is_ti	0.214792	ns	0.0896713	0.138563	T/ILC	Other T/ILC	γδ Trm
FAM160A2	is_ti	0.308149	ns	0.0896966	0.138581	T/ILC	Other T/ILC	γδ Trm
DICER1	is_ti	-0.118677	ns	0.0897298	0.13861	T/ILC	Other T/ILC	γδ Trm
SUPT6H	is_ti	0.130545	ns	0.0902199	0.139346	T/ILC	Other T/ILC	γδ Trm
HNRNPH1	is_ti	0.127925	ns	0.0906296	0.139957	T/ILC	Other T/ILC	γδ Trm
MKL2	is_ti	-0.21232	ns	0.0910815	0.140633	T/ILC	Other T/ILC	γδ Trm
PSMB8	is_ti	-0.115492	ns	0.0912603	0.140888	T/ILC	Other T/ILC	γδ Trm
MCRIP2	is_ti	0.296383	ns	0.0913072	0.140938	T/ILC	Other T/ILC	γδ Trm
USPL1	is_ti	0.147515	ns	0.0917303	0.14157	T/ILC	Other T/ILC	γδ Trm
AASDHPPT	is_ti	0.140458	ns	0.0918061	0.141665	T/ILC	Other T/ILC	γδ Trm
ASB7	is_ti	-0.210085	ns	0.0919112	0.141805	T/ILC	Other T/ILC	γδ Trm
XPO5	is_ti	0.17829	ns	0.0919305	0.141813	T/ILC	Other T/ILC	γδ Trm
CCDC138	is_ti	-0.214644	ns	0.0923157	0.142385	T/ILC	Other T/ILC	γδ Trm
ARL13B	is_ti	0.254577	ns	0.0924517	0.142573	T/ILC	Other T/ILC	γδ Trm
ARHGEF1	is_ti	-0.0970863	ns	0.0928124	0.143107	T/ILC	Other T/ILC	γδ Trm
CETN3	is_ti	-0.25336	ns	0.0928304	0.143113	T/ILC	Other T/ILC	γδ Trm
CSE1L	is_ti	0.15866	ns	0.0929345	0.143238	T/ILC	Other T/ILC	γδ Trm
LZIC	is_ti	0.156069	ns	0.09294	0.143238	T/ILC	Other T/ILC	γδ Trm
GXYLT1	is_ti	0.180595	ns	0.0932391	0.143669	T/ILC	Other T/ILC	γδ Trm
AC009093.2	is_ti	0.225194	ns	0.0932487	0.143669	T/ILC	Other T/ILC	γδ Trm
DNAAF2	is_ti	0.255477	ns	0.093365	0.143826	T/ILC	Other T/ILC	γδ Trm
RNF25	is_ti	0.272815	ns	0.0934143	0.14388	T/ILC	Other T/ILC	γδ Trm
RIPK2	is_ti	-0.247061	ns	0.0935356	0.144045	T/ILC	Other T/ILC	γδ Trm
KIAA1468	is_ti	0.12147	ns	0.0936164	0.144147	T/ILC	Other T/ILC	γδ Trm
NCBP1	is_ti	-0.144893	ns	0.0939316	0.14461	T/ILC	Other T/ILC	γδ Trm
RPN1	is_ti	0.164985	ns	0.0939866	0.144641	T/ILC	Other T/ILC	γδ Trm
EXOC6	is_ti	0.138313	ns	0.0939899	0.144641	T/ILC	Other T/ILC	γδ Trm
ARIH2	is_ti	0.114964	ns	0.0940075	0.144641	T/ILC	Other T/ILC	γδ Trm
NUMA1	is_ti	-0.145052	ns	0.0940097	0.144641	T/ILC	Other T/ILC	γδ Trm
CMTM7	is_ti	-0.143585	ns	0.0940343	0.144649	T/ILC	Other T/ILC	γδ Trm
OCEL1	is_ti	0.240838	ns	0.0940433	0.144649	T/ILC	Other T/ILC	γδ Trm
ANKRD36	is_ti	0.139874	ns	0.0940988	0.144712	T/ILC	Other T/ILC	γδ Trm
PRPS1	is_ti	-0.176422	ns	0.0943465	0.14507	T/ILC	Other T/ILC	γδ Trm
LINC00886	is_ti	-0.281669	ns	0.0945104	0.1453	T/ILC	Other T/ILC	γδ Trm
CDKAL1	is_ti	-0.0975048	ns	0.0947124	0.145588	T/ILC	Other T/ILC	γδ Trm
TSEN15	is_ti	0.16033	ns	0.094801	0.145661	T/ILC	Other T/ILC	γδ Trm
CFAP36	is_ti	-0.189783	ns	0.0948019	0.145661	T/ILC	Other T/ILC	γδ Trm
YY1AP1	is_ti	0.14497	ns	0.0948035	0.145661	T/ILC	Other T/ILC	γδ Trm
PDSS2	is_ti	0.116132	ns	0.0950161	0.145965	T/ILC	Other T/ILC	γδ Trm
TIMM50	is_ti	0.224485	ns	0.0954692	0.146639	T/ILC	Other T/ILC	γδ Trm
FAM219A	is_ti	-0.242726	ns	0.0954931	0.146653	T/ILC	Other T/ILC	γδ Trm
SAFB2	is_ti	0.135972	ns	0.095665	0.146895	T/ILC	Other T/ILC	γδ Trm
RBM18	is_ti	0.190496	ns	0.0957942	0.147071	T/ILC	Other T/ILC	γδ Trm
AC090517.4	is_ti	0.298137	ns	0.0959319	0.147238	T/ILC	Other T/ILC	γδ Trm
GATB	is_ti	-0.29156	ns	0.0959325	0.147238	T/ILC	Other T/ILC	γδ Trm
PRMT7	is_ti	0.153742	ns	0.0961457	0.147542	T/ILC	Other T/ILC	γδ Trm
CTSB	is_ti	0.251269	ns	0.0963081	0.147758	T/ILC	Other T/ILC	γδ Trm
PURA	is_ti	-0.131891	ns	0.096316	0.147758	T/ILC	Other T/ILC	γδ Trm
STX18-AS1	is_ti	-0.259321	ns	0.0964391	0.147924	T/ILC	Other T/ILC	γδ Trm
IRF7	is_ti	0.239288	ns	0.0964729	0.147954	T/ILC	Other T/ILC	γδ Trm
AC016831.5	is_ti	0.298242	ns	0.0966419	0.14819	T/ILC	Other T/ILC	γδ Trm
NDUFA4	is_ti	0.109334	ns	0.0967225	0.148291	T/ILC	Other T/ILC	γδ Trm
SPG7	is_ti	-0.127235	ns	0.0967566	0.148321	T/ILC	Other T/ILC	γδ Trm
DTX3L	is_ti	0.164255	ns	0.0968029	0.148368	T/ILC	Other T/ILC	γδ Trm
CHEK1	is_ti	0.429059	ns	0.0968173	0.148368	T/ILC	Other T/ILC	γδ Trm
ARMH4	is_ti	-0.144755	ns	0.0968483	0.148379	T/ILC	Other T/ILC	γδ Trm
AKR1A1	is_ti	0.185587	ns	0.096864	0.148379	T/ILC	Other T/ILC	γδ Trm
ERMARD	is_ti	0.235204	ns	0.0968691	0.148379	T/ILC	Other T/ILC	γδ Trm
ZNF425	is_ti	-0.279116	ns	0.0968848	0.148381	T/ILC	Other T/ILC	γδ Trm
SLC5A3	is_ti	-0.193171	ns	0.0969047	0.148389	T/ILC	Other T/ILC	γδ Trm
TXN2	is_ti	0.16428	ns	0.0969729	0.14847	T/ILC	Other T/ILC	γδ Trm
AIMP2	is_ti	-0.184215	ns	0.0973447	0.149017	T/ILC	Other T/ILC	γδ Trm
WDR7	is_ti	-0.124059	ns	0.097451	0.149157	T/ILC	Other T/ILC	γδ Trm
SEM1	is_ti	0.160193	ns	0.0975154	0.149232	T/ILC	Other T/ILC	γδ Trm
NUDT3	is_ti	-0.178432	ns	0.0975727	0.149297	T/ILC	Other T/ILC	γδ Trm
SRPK1	is_ti	0.125466	ns	0.0976148	0.149339	T/ILC	Other T/ILC	γδ Trm
NSMCE3	is_ti	-0.159246	ns	0.0976971	0.149442	T/ILC	Other T/ILC	γδ Trm
TUBGCP2	is_ti	0.124635	ns	0.0978917	0.149717	T/ILC	Other T/ILC	γδ Trm
C16orf72	is_ti	0.137083	ns	0.0979306	0.149753	T/ILC	Other T/ILC	γδ Trm
KMT2A	is_ti	0.0843878	ns	0.0983011	0.150287	T/ILC	Other T/ILC	γδ Trm
AL158152.2	is_ti	0.209956	ns	0.0983094	0.150287	T/ILC	Other T/ILC	γδ Trm
C22orf34	is_ti	-0.171973	ns	0.0984013	0.150404	T/ILC	Other T/ILC	γδ Trm
TMEM251	is_ti	0.220739	ns	0.0988849	0.15112	T/ILC	Other T/ILC	γδ Trm
SLC35B4	is_ti	0.217798	ns	0.0989258	0.151146	T/ILC	Other T/ILC	γδ Trm
RNASET2	is_ti	0.150811	ns	0.0989317	0.151146	T/ILC	Other T/ILC	γδ Trm
GTF2IRD2	is_ti	-0.244411	ns	0.0993423	0.151735	T/ILC	Other T/ILC	γδ Trm
UBE2O	is_ti	0.184738	ns	0.0993475	0.151735	T/ILC	Other T/ILC	γδ Trm
CLCN3	is_ti	-0.138245	ns	0.0993631	0.151735	T/ILC	Other T/ILC	γδ Trm
BRAT1	is_ti	-0.217709	ns	0.0996289	0.152118	T/ILC	Other T/ILC	γδ Trm
BIN1	is_ti	-0.148167	ns	0.0996824	0.152176	T/ILC	Other T/ILC	γδ Trm
ZNF195	is_ti	0.169592	ns	0.0998032	0.152338	T/ILC	Other T/ILC	γδ Trm
SLC35B1	is_ti	0.268931	ns	0.0998728	0.152421	T/ILC	Other T/ILC	γδ Trm
KXD1	is_ti	0.187764	ns	0.1001	0.152744	T/ILC	Other T/ILC	γδ Trm
AC005480.1	is_ti	-0.192255	ns	0.100212	0.152891	T/ILC	Other T/ILC	γδ Trm
AC105402.3	is_ti	-0.352588	ns	0.100253	0.152932	T/ILC	Other T/ILC	γδ Trm
DFFA	is_ti	0.218743	ns	0.100331	0.153026	T/ILC	Other T/ILC	γδ Trm
ZC3H4	is_ti	0.159414	ns	0.100413	0.153128	T/ILC	Other T/ILC	γδ Trm
MOSPD3	is_ti	0.243854	ns	0.100839	0.153754	T/ILC	Other T/ILC	γδ Trm
NAB2	is_ti	0.283971	ns	0.100863	0.153768	T/ILC	Other T/ILC	γδ Trm
GSPT2	is_ti	0.224932	ns	0.10106	0.154045	T/ILC	Other T/ILC	γδ Trm
CAMK2G	is_ti	-0.164068	ns	0.101152	0.154161	T/ILC	Other T/ILC	γδ Trm
PIGF	is_ti	0.143587	ns	0.101171	0.154161	T/ILC	Other T/ILC	γδ Trm
VPS28	is_ti	0.120207	ns	0.101183	0.154161	T/ILC	Other T/ILC	γδ Trm
KIF21B	is_ti	-0.183264	ns	0.101321	0.154348	T/ILC	Other T/ILC	γδ Trm
SYNPO2	is_ti	-0.291892	ns	0.101349	0.154368	T/ILC	Other T/ILC	γδ Trm
VPS39	is_ti	0.16143	ns	0.101847	0.155084	T/ILC	Other T/ILC	γδ Trm
TIMM9	is_ti	-0.156655	ns	0.10185	0.155084	T/ILC	Other T/ILC	γδ Trm
C14orf119	is_ti	0.15783	ns	0.102009	0.155303	T/ILC	Other T/ILC	γδ Trm
NSMCE4A	is_ti	-0.161943	ns	0.102089	0.1554	T/ILC	Other T/ILC	γδ Trm
PPP2R3C	is_ti	0.121149	ns	0.102316	0.155721	T/ILC	Other T/ILC	γδ Trm
MTOR	is_ti	-0.15025	ns	0.10244	0.155887	T/ILC	Other T/ILC	γδ Trm
TMEM126B	is_ti	0.153725	ns	0.102488	0.155937	T/ILC	Other T/ILC	γδ Trm
AL353759.1	is_ti	0.32783	ns	0.102568	0.156035	T/ILC	Other T/ILC	γδ Trm
GDAP1	is_ti	-0.274168	ns	0.102601	0.156061	T/ILC	Other T/ILC	γδ Trm
FBXO7	is_ti	0.126775	ns	0.102647	0.156108	T/ILC	Other T/ILC	γδ Trm
FAM216A	is_ti	-0.257601	ns	0.102669	0.156118	T/ILC	Other T/ILC	γδ Trm
NUB1	is_ti	0.125918	ns	0.10275	0.156216	T/ILC	Other T/ILC	γδ Trm
TSPYL2	is_ti	0.233186	ns	0.103242	0.156928	T/ILC	Other T/ILC	γδ Trm
TBCE	is_ti	-0.265255	ns	0.103249	0.156928	T/ILC	Other T/ILC	γδ Trm
VILL	is_ti	-0.38303	ns	0.103728	0.157632	T/ILC	Other T/ILC	γδ Trm
SIPA1	is_ti	0.165681	ns	0.103872	0.157826	T/ILC	Other T/ILC	γδ Trm
LCOR	is_ti	0.111083	ns	0.104095	0.158141	T/ILC	Other T/ILC	γδ Trm
SNAPC3	is_ti	-0.195351	ns	0.104225	0.158315	T/ILC	Other T/ILC	γδ Trm
VIPAS39	is_ti	0.238731	ns	0.104249	0.158326	T/ILC	Other T/ILC	γδ Trm
PHKA2	is_ti	0.22995	ns	0.104285	0.158358	T/ILC	Other T/ILC	γδ Trm
SNAI3	is_ti	0.242482	ns	0.104593	0.158789	T/ILC	Other T/ILC	γδ Trm
PDCD11	is_ti	0.167711	ns	0.104601	0.158789	T/ILC	Other T/ILC	γδ Trm
TMEM248	is_ti	0.127333	ns	0.104914	0.159241	T/ILC	Other T/ILC	γδ Trm
GALNT3	is_ti	-0.445038	ns	0.10495	0.159271	T/ILC	Other T/ILC	γδ Trm
THAP9-AS1	is_ti	0.22255	ns	0.105017	0.159348	T/ILC	Other T/ILC	γδ Trm
RAB11FIP3	is_ti	0.192107	ns	0.105074	0.15941	T/ILC	Other T/ILC	γδ Trm
SLC35E2A	is_ti	-0.21559	ns	0.105149	0.159488	T/ILC	Other T/ILC	γδ Trm
XYLB	is_ti	0.383138	ns	0.105157	0.159488	T/ILC	Other T/ILC	γδ Trm
SLC35E3	is_ti	-0.226823	ns	0.105223	0.159564	T/ILC	Other T/ILC	γδ Trm
NANS	is_ti	-0.241418	ns	0.105425	0.159846	T/ILC	Other T/ILC	γδ Trm
ICK	is_ti	-0.232572	ns	0.105525	0.159973	T/ILC	Other T/ILC	γδ Trm
ZNF746	is_ti	0.25649	ns	0.105575	0.160026	T/ILC	Other T/ILC	γδ Trm
G3BP2	is_ti	0.119889	ns	0.105753	0.16027	T/ILC	Other T/ILC	γδ Trm
STK26	is_ti	-0.124368	ns	0.105771	0.160273	T/ILC	Other T/ILC	γδ Trm
CNDP2	is_ti	0.244006	ns	0.10584	0.160354	T/ILC	Other T/ILC	γδ Trm
RNF123	is_ti	0.302597	ns	0.106211	0.160892	T/ILC	Other T/ILC	γδ Trm
ACAP2	is_ti	-0.0907359	ns	0.106477	0.16127	T/ILC	Other T/ILC	γδ Trm
LANCL1-AS1	is_ti	-0.286356	ns	0.106762	0.161677	T/ILC	Other T/ILC	γδ Trm
ZNF257	is_ti	0.252995	ns	0.107055	0.162096	T/ILC	Other T/ILC	γδ Trm
ESF1	is_ti	-0.160688	ns	0.107163	0.162236	T/ILC	Other T/ILC	γδ Trm
RXYLT1	is_ti	0.197549	ns	0.107225	0.162305	T/ILC	Other T/ILC	γδ Trm
POLRMT	is_ti	0.278434	ns	0.107435	0.162598	T/ILC	Other T/ILC	γδ Trm
CD2	is_ti	0.175962	ns	0.107527	0.162713	T/ILC	Other T/ILC	γδ Trm
STX10	is_ti	0.167369	ns	0.107568	0.16275	T/ILC	Other T/ILC	γδ Trm
ANXA11	is_ti	-0.0989872	ns	0.107592	0.162762	T/ILC	Other T/ILC	γδ Trm
AC022872.1	is_ti	0.264529	ns	0.107809	0.163044	T/ILC	Other T/ILC	γδ Trm
IPMK	is_ti	-0.165071	ns	0.107811	0.163044	T/ILC	Other T/ILC	γδ Trm
FLI1	is_ti	-0.099018	ns	0.108161	0.163549	T/ILC	Other T/ILC	γδ Trm
NCOA5	is_ti	-0.170178	ns	0.108282	0.163672	T/ILC	Other T/ILC	γδ Trm
GPN1	is_ti	0.183313	ns	0.108291	0.163672	T/ILC	Other T/ILC	γδ Trm
SRP54	is_ti	0.109428	ns	0.108291	0.163672	T/ILC	Other T/ILC	γδ Trm
AC007262.2	is_ti	-0.347955	ns	0.108398	0.163808	T/ILC	Other T/ILC	γδ Trm
UQCC2	is_ti	0.165372	ns	0.108515	0.163961	T/ILC	Other T/ILC	γδ Trm
NCOA1	is_ti	0.0912145	ns	0.108536	0.163967	T/ILC	Other T/ILC	γδ Trm
ZNF280C	is_ti	0.231446	ns	0.108759	0.164279	T/ILC	Other T/ILC	γδ Trm
TIRAP	is_ti	0.244395	ns	0.108782	0.164289	T/ILC	Other T/ILC	γδ Trm
PRR14	is_ti	0.249802	ns	0.109109	0.164757	T/ILC	Other T/ILC	γδ Trm
ELOVL5	is_ti	-0.111377	ns	0.109253	0.16495	T/ILC	Other T/ILC	γδ Trm
DYRK1A	is_ti	0.0964537	ns	0.109365	0.165094	T/ILC	Other T/ILC	γδ Trm
FAM162A	is_ti	-0.151444	ns	0.109661	0.165516	T/ILC	Other T/ILC	γδ Trm
ANAPC7	is_ti	0.181177	ns	0.109694	0.165542	T/ILC	Other T/ILC	γδ Trm
PDIK1L	is_ti	0.283218	ns	0.109729	0.16557	T/ILC	Other T/ILC	γδ Trm
MADD	is_ti	0.161668	ns	0.109913	0.165822	T/ILC	Other T/ILC	γδ Trm
LENG1	is_ti	-0.200462	ns	0.110008	0.16594	T/ILC	Other T/ILC	γδ Trm
B4GALT4	is_ti	-0.297605	ns	0.110312	0.166352	T/ILC	Other T/ILC	γδ Trm
HIST1H4H	is_ti	0.310615	ns	0.110314	0.166352	T/ILC	Other T/ILC	γδ Trm
MAP3K2	is_ti	-0.110781	ns	0.110518	0.166635	T/ILC	Other T/ILC	γδ Trm
IQCB1	is_ti	0.142799	ns	0.110616	0.166757	T/ILC	Other T/ILC	γδ Trm
DDX54	is_ti	0.175265	ns	0.111106	0.16747	T/ILC	Other T/ILC	γδ Trm
KATNBL1	is_ti	0.120553	ns	0.111194	0.167577	T/ILC	Other T/ILC	γδ Trm
CDK5RAP2	is_ti	0.126376	ns	0.111267	0.167662	T/ILC	Other T/ILC	γδ Trm
CNPY4	is_ti	-0.221575	ns	0.111426	0.167877	T/ILC	Other T/ILC	γδ Trm
AGO4	is_ti	-0.226358	ns	0.111459	0.167901	T/ILC	Other T/ILC	γδ Trm
FZR1	is_ti	0.225917	ns	0.111528	0.16798	T/ILC	Other T/ILC	γδ Trm
PSMG3	is_ti	0.195254	ns	0.11156	0.168003	T/ILC	Other T/ILC	γδ Trm
TMEM107	is_ti	0.189807	ns	0.111633	0.168087	T/ILC	Other T/ILC	γδ Trm
AC007533.1	is_ti	-0.257893	ns	0.111737	0.168219	T/ILC	Other T/ILC	γδ Trm
TSPYL4	is_ti	0.24295	ns	0.111804	0.168295	T/ILC	Other T/ILC	γδ Trm
PES1	is_ti	0.238009	ns	0.11205	0.168639	T/ILC	Other T/ILC	γδ Trm
AC138150.1	is_ti	-0.171935	ns	0.112222	0.168873	T/ILC	Other T/ILC	γδ Trm
TRMT1L	is_ti	0.189166	ns	0.112276	0.168929	T/ILC	Other T/ILC	γδ Trm
POLI	is_ti	-0.273079	ns	0.112316	0.168963	T/ILC	Other T/ILC	γδ Trm
SCAMP1	is_ti	-0.161694	ns	0.112456	0.169149	T/ILC	Other T/ILC	γδ Trm
RANBP10	is_ti	-0.176253	ns	0.11251	0.169204	T/ILC	Other T/ILC	γδ Trm
IQCG	is_ti	0.188858	ns	0.112547	0.169235	T/ILC	Other T/ILC	γδ Trm
PIK3CD	is_ti	0.118894	ns	0.112639	0.169348	T/ILC	Other T/ILC	γδ Trm
MLLT6	is_ti	0.118876	ns	0.113222	0.170198	T/ILC	Other T/ILC	γδ Trm
LYPLAL1	is_ti	-0.167651	ns	0.11331	0.170306	T/ILC	Other T/ILC	γδ Trm
PIKFYVE	is_ti	-0.138189	ns	0.113515	0.170588	T/ILC	Other T/ILC	γδ Trm
C17orf80	is_ti	0.228786	ns	0.113666	0.170788	T/ILC	Other T/ILC	γδ Trm
KHNYN	is_ti	0.263128	ns	0.113739	0.170868	T/ILC	Other T/ILC	γδ Trm
CERS5	is_ti	0.126436	ns	0.113752	0.170868	T/ILC	Other T/ILC	γδ Trm
PITRM1	is_ti	0.2047	ns	0.113773	0.170873	T/ILC	Other T/ILC	γδ Trm
CHIC1	is_ti	0.151995	ns	0.114122	0.171372	T/ILC	Other T/ILC	γδ Trm
DAP3	is_ti	-0.101919	ns	0.114363	0.171697	T/ILC	Other T/ILC	γδ Trm
HNRNPR	is_ti	0.147246	ns	0.114373	0.171697	T/ILC	Other T/ILC	γδ Trm
ACTL6A	is_ti	-0.170332	ns	0.114512	0.171878	T/ILC	Other T/ILC	γδ Trm
DCP1B	is_ti	0.245491	ns	0.114528	0.171878	T/ILC	Other T/ILC	γδ Trm
PLEKHM1	is_ti	0.205045	ns	0.114733	0.17214	T/ILC	Other T/ILC	γδ Trm
BACH1	is_ti	0.163693	ns	0.114737	0.17214	T/ILC	Other T/ILC	γδ Trm
RRP36	is_ti	0.132686	ns	0.114901	0.172359	T/ILC	Other T/ILC	γδ Trm
EXOC6B	is_ti	-0.18177	ns	0.115209	0.172796	T/ILC	Other T/ILC	γδ Trm
BTF3L4	is_ti	-0.205353	ns	0.11531	0.172922	T/ILC	Other T/ILC	γδ Trm
ZRANB1	is_ti	-0.163741	ns	0.115431	0.173077	T/ILC	Other T/ILC	γδ Trm
ANKHD1-EIF4EBP3	is_ti	-0.237806	ns	0.115503	0.17316	T/ILC	Other T/ILC	γδ Trm
LINC00685	is_ti	0.239261	ns	0.115599	0.173277	T/ILC	Other T/ILC	γδ Trm
TM2D1	is_ti	0.119211	ns	0.115863	0.173648	T/ILC	Other T/ILC	γδ Trm
MDH1	is_ti	0.122813	ns	0.116117	0.174002	T/ILC	Other T/ILC	γδ Trm
LINC01376	is_ti	-0.270584	ns	0.116208	0.1741	T/ILC	Other T/ILC	γδ Trm
DLAT	is_ti	0.248297	ns	0.116217	0.1741	T/ILC	Other T/ILC	γδ Trm
ZNF680	is_ti	0.157117	ns	0.116375	0.17431	T/ILC	Other T/ILC	γδ Trm
NSRP1	is_ti	0.10246	ns	0.116541	0.174532	T/ILC	Other T/ILC	γδ Trm
ZNF600	is_ti	0.165194	ns	0.116604	0.1746	T/ILC	Other T/ILC	γδ Trm
HNRNPD	is_ti	0.081305	ns	0.116856	0.174952	T/ILC	Other T/ILC	γδ Trm
PNPLA8	is_ti	-0.124912	ns	0.117048	0.17521	T/ILC	Other T/ILC	γδ Trm
NSD1	is_ti	0.0842321	ns	0.117063	0.17521	T/ILC	Other T/ILC	γδ Trm
POLE	is_ti	0.308294	ns	0.1176	0.175986	T/ILC	Other T/ILC	γδ Trm
FAM174A	is_ti	0.21432	ns	0.117662	0.176054	T/ILC	Other T/ILC	γδ Trm
SENP1	is_ti	0.153148	ns	0.117747	0.176154	T/ILC	Other T/ILC	γδ Trm
IRAK1	is_ti	0.252553	ns	0.117865	0.17628	T/ILC	Other T/ILC	γδ Trm
MGA	is_ti	-0.112936	ns	0.117866	0.17628	T/ILC	Other T/ILC	γδ Trm
ZNF578	is_ti	0.327241	ns	0.117921	0.176335	T/ILC	Other T/ILC	γδ Trm
BCDIN3D	is_ti	0.237047	ns	0.117939	0.176335	T/ILC	Other T/ILC	γδ Trm
CENPM	is_ti	0.369678	ns	0.117973	0.176342	T/ILC	Other T/ILC	γδ Trm
DCUN1D2	is_ti	0.245879	ns	0.117978	0.176342	T/ILC	Other T/ILC	γδ Trm
ARHGAP27	is_ti	0.245995	ns	0.118199	0.176645	T/ILC	Other T/ILC	γδ Trm
RAI1	is_ti	0.19069	ns	0.118693	0.177357	T/ILC	Other T/ILC	γδ Trm
C12orf45	is_ti	-0.180993	ns	0.118985	0.177766	T/ILC	Other T/ILC	γδ Trm
ZNF227	is_ti	-0.199992	ns	0.119228	0.178103	T/ILC	Other T/ILC	γδ Trm
GFPT1	is_ti	-0.268569	ns	0.119353	0.178264	T/ILC	Other T/ILC	γδ Trm
TAMM41	is_ti	-0.135775	ns	0.119654	0.178663	T/ILC	Other T/ILC	γδ Trm
CD53	is_ti	0.0811356	ns	0.119656	0.178663	T/ILC	Other T/ILC	γδ Trm
GBA	is_ti	0.233089	ns	0.119751	0.17877	T/ILC	Other T/ILC	γδ Trm
ATP13A2	is_ti	0.231776	ns	0.119764	0.17877	T/ILC	Other T/ILC	γδ Trm
TCF20	is_ti	0.124684	ns	0.119864	0.178893	T/ILC	Other T/ILC	γδ Trm
RTL8A	is_ti	0.247435	ns	0.120047	0.179139	T/ILC	Other T/ILC	γδ Trm
DARS2	is_ti	0.25071	ns	0.120177	0.179308	T/ILC	Other T/ILC	γδ Trm
ZDHHC12	is_ti	0.201089	ns	0.120389	0.179597	T/ILC	Other T/ILC	γδ Trm
RBM45	is_ti	0.224926	ns	0.120486	0.179715	T/ILC	Other T/ILC	γδ Trm
LYSMD3	is_ti	0.182017	ns	0.120618	0.179866	T/ILC	Other T/ILC	γδ Trm
SLC35G1	is_ti	-0.384485	ns	0.120623	0.179866	T/ILC	Other T/ILC	γδ Trm
AC116348.3	is_ti	0.248395	ns	0.120644	0.179869	T/ILC	Other T/ILC	γδ Trm
TMEM106B	is_ti	0.117945	ns	0.120664	0.179873	T/ILC	Other T/ILC	γδ Trm
GOLGA4	is_ti	-0.110748	ns	0.120856	0.180132	T/ILC	Other T/ILC	γδ Trm
SCAND1	is_ti	-0.125034	ns	0.121035	0.180372	T/ILC	Other T/ILC	γδ Trm
PTGES2	is_ti	0.213469	ns	0.121241	0.180653	T/ILC	Other T/ILC	γδ Trm
MSANTD2	is_ti	0.172066	ns	0.121352	0.180791	T/ILC	Other T/ILC	γδ Trm
CBY1	is_ti	-0.210686	ns	0.121389	0.180819	T/ILC	Other T/ILC	γδ Trm
MYBL1	is_ti	-0.233233	ns	0.121627	0.181128	T/ILC	Other T/ILC	γδ Trm
ATG3	is_ti	-0.125361	ns	0.121633	0.181128	T/ILC	Other T/ILC	γδ Trm
EIF5	is_ti	0.105801	ns	0.121804	0.181356	T/ILC	Other T/ILC	γδ Trm
ZNF514	is_ti	-0.228299	ns	0.122055	0.181702	T/ILC	Other T/ILC	γδ Trm
SPCS2	is_ti	0.0972911	ns	0.12215	0.181817	T/ILC	Other T/ILC	γδ Trm
CCAR1	is_ti	0.102808	ns	0.122318	0.18204	T/ILC	Other T/ILC	γδ Trm
ZNF282	is_ti	0.288112	ns	0.12257	0.182389	T/ILC	Other T/ILC	γδ Trm
CEP295	is_ti	0.177004	ns	0.122707	0.182565	T/ILC	Other T/ILC	γδ Trm
UFSP2	is_ti	-0.169335	ns	0.122906	0.182834	T/ILC	Other T/ILC	γδ Trm
ZRANB2	is_ti	-0.0806369	ns	0.12314	0.183155	T/ILC	Other T/ILC	γδ Trm
AGFG1	is_ti	-0.100545	ns	0.123232	0.183264	T/ILC	Other T/ILC	γδ Trm
ERMP1	is_ti	-0.20031	ns	0.123713	0.183953	T/ILC	Other T/ILC	γδ Trm
AC087190.1	is_ti	-0.24357	ns	0.123774	0.184015	T/ILC	Other T/ILC	γδ Trm
CPSF3	is_ti	0.159617	ns	0.12381	0.184042	T/ILC	Other T/ILC	γδ Trm
TECPR2	is_ti	0.236055	ns	0.123971	0.184253	T/ILC	Other T/ILC	γδ Trm
NOP16	is_ti	-0.21973	ns	0.12407	0.184374	T/ILC	Other T/ILC	γδ Trm
EXT2	is_ti	0.168004	ns	0.124116	0.184415	T/ILC	Other T/ILC	γδ Trm
CNOT11	is_ti	0.155516	ns	0.124207	0.184515	T/ILC	Other T/ILC	γδ Trm
SRSF11	is_ti	-0.0798358	ns	0.12422	0.184515	T/ILC	Other T/ILC	γδ Trm
AL136295.1	is_ti	0.212754	ns	0.124265	0.184553	T/ILC	Other T/ILC	γδ Trm
SDHAF1	is_ti	-0.18143	ns	0.124365	0.184674	T/ILC	Other T/ILC	γδ Trm
EXT1	is_ti	0.289762	ns	0.124644	0.185062	T/ILC	Other T/ILC	γδ Trm
TM2D2	is_ti	0.214063	ns	0.124676	0.185081	T/ILC	Other T/ILC	γδ Trm
HERPUD1	is_ti	0.1781	ns	0.125067	0.185611	T/ILC	Other T/ILC	γδ Trm
ENOSF1	is_ti	-0.17484	ns	0.125069	0.185611	T/ILC	Other T/ILC	γδ Trm
MKKS	is_ti	-0.23384	ns	0.125177	0.185742	T/ILC	Other T/ILC	γδ Trm
ADIPOR1	is_ti	-0.183409	ns	0.125203	0.185754	T/ILC	Other T/ILC	γδ Trm
RPA2	is_ti	-0.127041	ns	0.125242	0.185785	T/ILC	Other T/ILC	γδ Trm
AL451165.2	is_ti	-0.281683	ns	0.125275	0.185806	T/ILC	Other T/ILC	γδ Trm
ETS2	is_ti	-0.358156	ns	0.125617	0.186277	T/ILC	Other T/ILC	γδ Trm
MBTPS2	is_ti	-0.238379	ns	0.125639	0.186277	T/ILC	Other T/ILC	γδ Trm
KIAA1191	is_ti	0.206522	ns	0.125648	0.186277	T/ILC	Other T/ILC	γδ Trm
OLFM2	is_ti	0.24088	ns	0.126113	0.186938	T/ILC	Other T/ILC	γδ Trm
MMGT1	is_ti	-0.183685	ns	0.126248	0.187092	T/ILC	Other T/ILC	γδ Trm
LRMP	is_ti	0.131266	ns	0.126254	0.187092	T/ILC	Other T/ILC	γδ Trm
VAPA	is_ti	-0.0758444	ns	0.126434	0.18733	T/ILC	Other T/ILC	γδ Trm
ZNF611	is_ti	0.127095	ns	0.126561	0.187491	T/ILC	Other T/ILC	γδ Trm
C12orf4	is_ti	0.214102	ns	0.126583	0.187495	T/ILC	Other T/ILC	γδ Trm
POLR2I	is_ti	0.121815	ns	0.126731	0.187688	T/ILC	Other T/ILC	γδ Trm
MASTL	is_ti	0.297771	ns	0.126775	0.187724	T/ILC	Other T/ILC	γδ Trm
POFUT1	is_ti	0.203988	ns	0.126825	0.18777	T/ILC	Other T/ILC	γδ Trm
NOL7	is_ti	-0.109178	ns	0.126887	0.187834	T/ILC	Other T/ILC	γδ Trm
GPATCH4	is_ti	0.177227	ns	0.127165	0.188218	T/ILC	Other T/ILC	γδ Trm
TXNRD2	is_ti	-0.219092	ns	0.127353	0.188469	T/ILC	Other T/ILC	γδ Trm
GIGYF2	is_ti	0.0984856	ns	0.127382	0.188483	T/ILC	Other T/ILC	γδ Trm
LETMD1	is_ti	0.144312	ns	0.127857	0.189159	T/ILC	Other T/ILC	γδ Trm
CMPK2	is_ti	0.332161	ns	0.128128	0.189497	T/ILC	Other T/ILC	γδ Trm
CHUK	is_ti	0.166922	ns	0.128135	0.189497	T/ILC	Other T/ILC	γδ Trm
MYBBP1A	is_ti	0.247186	ns	0.128142	0.189497	T/ILC	Other T/ILC	γδ Trm
PHC2	is_ti	0.203934	ns	0.128169	0.189509	T/ILC	Other T/ILC	γδ Trm
AC136475.3	is_ti	-0.280646	ns	0.128322	0.189706	T/ILC	Other T/ILC	γδ Trm
SHMT2	is_ti	0.244294	ns	0.128463	0.189887	T/ILC	Other T/ILC	γδ Trm
TG	is_ti	0.221999	ns	0.128578	0.190029	T/ILC	Other T/ILC	γδ Trm
DTWD2	is_ti	-0.210086	ns	0.128609	0.190046	T/ILC	Other T/ILC	γδ Trm
RNPEP	is_ti	0.209267	ns	0.128707	0.190164	T/ILC	Other T/ILC	γδ Trm
KLHL36	is_ti	0.152942	ns	0.12885	0.190319	T/ILC	Other T/ILC	γδ Trm
ZBED5	is_ti	-0.147509	ns	0.12885	0.190319	T/ILC	Other T/ILC	γδ Trm
TRIM8	is_ti	-0.135987	ns	0.128873	0.190325	T/ILC	Other T/ILC	γδ Trm
ATP6V1D	is_ti	0.12486	ns	0.129106	0.190641	T/ILC	Other T/ILC	γδ Trm
DPM3	is_ti	-0.211578	ns	0.129144	0.190668	T/ILC	Other T/ILC	γδ Trm
KAT8	is_ti	-0.17963	ns	0.129164	0.19067	T/ILC	Other T/ILC	γδ Trm
NEK9	is_ti	0.126414	ns	0.129191	0.190681	T/ILC	Other T/ILC	γδ Trm
KLRK1	is_ti	-0.265506	ns	0.129307	0.190822	T/ILC	Other T/ILC	γδ Trm
KLC4	is_ti	-0.274328	ns	0.129324	0.190822	T/ILC	Other T/ILC	γδ Trm
PMVK	is_ti	0.173949	ns	0.129638	0.191256	T/ILC	Other T/ILC	γδ Trm
NOP58	is_ti	-0.106152	ns	0.129676	0.191285	T/ILC	Other T/ILC	γδ Trm
ZNF432	is_ti	0.200785	ns	0.129711	0.191309	T/ILC	Other T/ILC	γδ Trm
SCAF11	is_ti	0.0699362	ns	0.129763	0.191357	T/ILC	Other T/ILC	γδ Trm
ZNF529	is_ti	-0.13709	ns	0.129818	0.191402	T/ILC	Other T/ILC	γδ Trm
SND1	is_ti	0.0969188	ns	0.129832	0.191402	T/ILC	Other T/ILC	γδ Trm
FCRL6	is_ti	-0.308746	ns	0.129966	0.19156	T/ILC	Other T/ILC	γδ Trm
RNF219	is_ti	0.15726	ns	0.129977	0.19156	T/ILC	Other T/ILC	γδ Trm
IFRD2	is_ti	-0.2421	ns	0.13032	0.192011	T/ILC	Other T/ILC	γδ Trm
CHCHD7	is_ti	0.135194	ns	0.130322	0.192011	T/ILC	Other T/ILC	γδ Trm
ABRAXAS2	is_ti	0.18628	ns	0.130436	0.192137	T/ILC	Other T/ILC	γδ Trm
IFT20	is_ti	-0.14872	ns	0.130446	0.192137	T/ILC	Other T/ILC	γδ Trm
FBXO46	is_ti	0.172879	ns	0.130488	0.192171	T/ILC	Other T/ILC	γδ Trm
NXT1	is_ti	0.151903	ns	0.130565	0.192256	T/ILC	Other T/ILC	γδ Trm
PRPF18	is_ti	-0.183026	ns	0.130623	0.192302	T/ILC	Other T/ILC	γδ Trm
LUC7L2	is_ti	-0.148639	ns	0.130635	0.192302	T/ILC	Other T/ILC	γδ Trm
MRPS28	is_ti	-0.208426	ns	0.130777	0.192483	T/ILC	Other T/ILC	γδ Trm
ZNF665	is_ti	-0.264128	ns	0.130859	0.192576	T/ILC	Other T/ILC	γδ Trm
INTS6-AS1	is_ti	-0.227422	ns	0.1309	0.192607	T/ILC	Other T/ILC	γδ Trm
UBE2Q1	is_ti	0.185527	ns	0.131	0.192726	T/ILC	Other T/ILC	γδ Trm
MAST4	is_ti	-0.178828	ns	0.13116	0.192933	T/ILC	Other T/ILC	γδ Trm
PUM3	is_ti	0.111974	ns	0.131238	0.193019	T/ILC	Other T/ILC	γδ Trm
MRM2	is_ti	0.198587	ns	0.131307	0.193093	T/ILC	Other T/ILC	γδ Trm
FNIP1	is_ti	-0.171725	ns	0.131535	0.193399	T/ILC	Other T/ILC	γδ Trm
IPP	is_ti	0.159971	ns	0.131753	0.193691	T/ILC	Other T/ILC	γδ Trm
LSM12	is_ti	0.146477	ns	0.131778	0.1937	T/ILC	Other T/ILC	γδ Trm
DCAF15	is_ti	-0.168574	ns	0.131995	0.193988	T/ILC	Other T/ILC	γδ Trm
TRUB2	is_ti	0.192137	ns	0.132027	0.193988	T/ILC	Other T/ILC	γδ Trm
AGPAT5	is_ti	0.164594	ns	0.132032	0.193988	T/ILC	Other T/ILC	γδ Trm
LLPH	is_ti	0.160125	ns	0.132171	0.194164	T/ILC	Other T/ILC	γδ Trm
SLC2A1	is_ti	0.221689	ns	0.132205	0.194185	T/ILC	Other T/ILC	γδ Trm
GSDMD	is_ti	0.151616	ns	0.132805	0.195037	T/ILC	Other T/ILC	γδ Trm
FCHO1	is_ti	0.19342	ns	0.132893	0.195139	T/ILC	Other T/ILC	γδ Trm
ZNF106	is_ti	0.120626	ns	0.13295	0.195194	T/ILC	Other T/ILC	γδ Trm
C11orf68	is_ti	-0.205682	ns	0.133239	0.195589	T/ILC	Other T/ILC	γδ Trm
PIK3C3	is_ti	-0.121633	ns	0.133455	0.195878	T/ILC	Other T/ILC	γδ Trm
RIT1	is_ti	0.145889	ns	0.133612	0.19608	T/ILC	Other T/ILC	γδ Trm
ZC3H12A	is_ti	0.272511	ns	0.13369	0.196165	T/ILC	Other T/ILC	γδ Trm
MRI1	is_ti	0.172381	ns	0.133753	0.196229	T/ILC	Other T/ILC	γδ Trm
CDADC1	is_ti	0.201151	ns	0.133841	0.196328	T/ILC	Other T/ILC	γδ Trm
MRPS9	is_ti	-0.140604	ns	0.13398	0.196504	T/ILC	Other T/ILC	γδ Trm
TBRG1	is_ti	-0.0934649	ns	0.134155	0.196727	T/ILC	Other T/ILC	γδ Trm
ZC3H7B	is_ti	0.161749	ns	0.134171	0.196727	T/ILC	Other T/ILC	γδ Trm
NUP98	is_ti	0.0928311	ns	0.134337	0.196941	T/ILC	Other T/ILC	γδ Trm
PLCB2	is_ti	0.242327	ns	0.134643	0.19736	T/ILC	Other T/ILC	γδ Trm
NCKAP5L	is_ti	-0.261943	ns	0.134706	0.197424	T/ILC	Other T/ILC	γδ Trm
DCTN6	is_ti	0.183404	ns	0.134863	0.197625	T/ILC	Other T/ILC	γδ Trm
LINC02055	is_ti	-0.391346	ns	0.135161	0.198033	T/ILC	Other T/ILC	γδ Trm
ZNF823	is_ti	-0.227937	ns	0.13546	0.198443	T/ILC	Other T/ILC	γδ Trm
SMCR8	is_ti	0.211641	ns	0.135492	0.19846	T/ILC	Other T/ILC	γδ Trm
MTPAP	is_ti	0.202845	ns	0.135551	0.198517	T/ILC	Other T/ILC	γδ Trm
TIMM44	is_ti	-0.173103	ns	0.135812	0.19887	T/ILC	Other T/ILC	γδ Trm
MAIP1	is_ti	-0.197217	ns	0.13592	0.198999	T/ILC	Other T/ILC	γδ Trm
LONP2	is_ti	-0.138751	ns	0.136131	0.19928	T/ILC	Other T/ILC	γδ Trm
RAP1GDS1	is_ti	-0.106183	ns	0.136217	0.199376	T/ILC	Other T/ILC	γδ Trm
SLC35A5	is_ti	-0.20091	ns	0.136304	0.199474	T/ILC	Other T/ILC	γδ Trm
CDS2	is_ti	-0.115512	ns	0.136374	0.199548	T/ILC	Other T/ILC	γδ Trm
SARM1	is_ti	0.215732	ns	0.136397	0.199552	T/ILC	Other T/ILC	γδ Trm
CARMIL2	is_ti	-0.241164	ns	0.136422	0.199559	T/ILC	Other T/ILC	γδ Trm
PRDM10	is_ti	0.196889	ns	0.136456	0.199579	T/ILC	Other T/ILC	γδ Trm
IRAK1BP1	is_ti	-0.199995	ns	0.136543	0.199677	T/ILC	Other T/ILC	γδ Trm
SWI5	is_ti	0.199638	ns	0.136691	0.199865	T/ILC	Other T/ILC	γδ Trm
SPIN2B	is_ti	-0.24501	ns	0.136722	0.199881	T/ILC	Other T/ILC	γδ Trm
POP7	is_ti	0.206293	ns	0.136949	0.200185	T/ILC	Other T/ILC	γδ Trm
PIGG	is_ti	0.170334	ns	0.137269	0.200623	T/ILC	Other T/ILC	γδ Trm
CHCHD2	is_ti	0.0929004	ns	0.138046	0.201729	T/ILC	Other T/ILC	γδ Trm
AGGF1	is_ti	0.241494	ns	0.138304	0.202076	T/ILC	Other T/ILC	γδ Trm
INPP5A	is_ti	-0.208898	ns	0.138348	0.202111	T/ILC	Other T/ILC	γδ Trm
APC	is_ti	-0.120234	ns	0.138378	0.202111	T/ILC	Other T/ILC	γδ Trm
VPS35	is_ti	-0.118492	ns	0.138388	0.202111	T/ILC	Other T/ILC	γδ Trm
VAMP1	is_ti	-0.201618	ns	0.138697	0.202532	T/ILC	Other T/ILC	γδ Trm
TMEM87A	is_ti	-0.10648	ns	0.139034	0.202994	T/ILC	Other T/ILC	γδ Trm
DBR1	is_ti	0.192235	ns	0.139181	0.203179	T/ILC	Other T/ILC	γδ Trm
NDUFAF8	is_ti	-0.117826	ns	0.139325	0.20336	T/ILC	Other T/ILC	γδ Trm
ZBTB17	is_ti	0.207004	ns	0.139542	0.203647	T/ILC	Other T/ILC	γδ Trm
PLEKHA5	is_ti	-0.289139	ns	0.139838	0.20405	T/ILC	Other T/ILC	γδ Trm
PRDM2	is_ti	-0.0834519	ns	0.139896	0.204105	T/ILC	Other T/ILC	γδ Trm
MIS18A	is_ti	-0.227512	ns	0.140026	0.204264	T/ILC	Other T/ILC	γδ Trm
AQR	is_ti	-0.100626	ns	0.140091	0.20433	T/ILC	Other T/ILC	γδ Trm
PNPLA4	is_ti	-0.227596	ns	0.140203	0.204463	T/ILC	Other T/ILC	γδ Trm
FEM1B	is_ti	0.169002	ns	0.140327	0.204614	T/ILC	Other T/ILC	γδ Trm
RABIF	is_ti	0.165651	ns	0.140499	0.204835	T/ILC	Other T/ILC	γδ Trm
ARID3A	is_ti	0.259199	ns	0.140547	0.204875	T/ILC	Other T/ILC	γδ Trm
CARD8	is_ti	-0.0897578	ns	0.140614	0.204942	T/ILC	Other T/ILC	γδ Trm
SF3B5	is_ti	0.106761	ns	0.140707	0.205049	T/ILC	Other T/ILC	γδ Trm
ZRSR2	is_ti	-0.11658	ns	0.14087	0.205255	T/ILC	Other T/ILC	γδ Trm
LRRFIP2	is_ti	0.17795	ns	0.141007	0.205426	T/ILC	Other T/ILC	γδ Trm
MCM8	is_ti	0.237007	ns	0.141301	0.205824	T/ILC	Other T/ILC	γδ Trm
ZNF317	is_ti	0.190383	ns	0.141443	0.206001	T/ILC	Other T/ILC	γδ Trm
CCS	is_ti	0.1316	ns	0.141486	0.206034	T/ILC	Other T/ILC	γδ Trm
ZNF277	is_ti	-0.127223	ns	0.141585	0.206119	T/ILC	Other T/ILC	γδ Trm
CUEDC2	is_ti	0.138655	ns	0.141607	0.206119	T/ILC	Other T/ILC	γδ Trm
OXCT1	is_ti	0.12892	ns	0.141608	0.206119	T/ILC	Other T/ILC	γδ Trm
RAB22A	is_ti	0.116479	ns	0.141627	0.206119	T/ILC	Other T/ILC	γδ Trm
DZANK1	is_ti	0.276207	ns	0.142048	0.206701	T/ILC	Other T/ILC	γδ Trm
TSTD2	is_ti	0.193404	ns	0.142354	0.207091	T/ILC	Other T/ILC	γδ Trm
SLC25A16	is_ti	0.14965	ns	0.142377	0.207091	T/ILC	Other T/ILC	γδ Trm
TCEA1	is_ti	0.0810737	ns	0.142378	0.207091	T/ILC	Other T/ILC	γδ Trm
LCLAT1	is_ti	-0.144945	ns	0.142551	0.207314	T/ILC	Other T/ILC	γδ Trm
MANBA	is_ti	-0.140952	ns	0.143126	0.208119	T/ILC	Other T/ILC	γδ Trm
ZNF814	is_ti	-0.141915	ns	0.143174	0.208159	T/ILC	Other T/ILC	γδ Trm
PYGB	is_ti	0.212688	ns	0.143344	0.208375	T/ILC	Other T/ILC	γδ Trm
AP3M1	is_ti	0.14578	ns	0.143499	0.20857	T/ILC	Other T/ILC	γδ Trm
UBE3A	is_ti	-0.0868551	ns	0.143522	0.208574	T/ILC	Other T/ILC	γδ Trm
SNRNP70	is_ti	0.10558	ns	0.143734	0.208851	T/ILC	Other T/ILC	γδ Trm
ARL8B	is_ti	-0.116378	ns	0.143756	0.208853	T/ILC	Other T/ILC	γδ Trm
TBC1D1	is_ti	0.105517	ns	0.143843	0.208949	T/ILC	Other T/ILC	γδ Trm
ZNF567	is_ti	0.125295	ns	0.14407	0.209248	T/ILC	Other T/ILC	γδ Trm
AC004943.2	is_ti	0.339336	ns	0.144401	0.209699	T/ILC	Other T/ILC	γδ Trm
GFM1	is_ti	0.145277	ns	0.144471	0.209771	T/ILC	Other T/ILC	γδ Trm
HEATR3	is_ti	-0.163365	ns	0.144519	0.209809	T/ILC	Other T/ILC	γδ Trm
RORA	is_ti	-0.188182	ns	0.144721	0.210072	T/ILC	Other T/ILC	γδ Trm
METTL22	is_ti	-0.235405	ns	0.144935	0.210352	T/ILC	Other T/ILC	γδ Trm
PYROXD2	is_ti	-0.272235	ns	0.145065	0.210511	T/ILC	Other T/ILC	γδ Trm
MTPN	is_ti	-0.0954422	ns	0.145177	0.210642	T/ILC	Other T/ILC	γδ Trm
ANAPC5	is_ti	0.0913437	ns	0.145326	0.210811	T/ILC	Other T/ILC	γδ Trm
AL645465.1	is_ti	-0.218121	ns	0.145335	0.210811	T/ILC	Other T/ILC	γδ Trm
NSFL1C	is_ti	0.16978	ns	0.145856	0.211536	T/ILC	Other T/ILC	γδ Trm
AC073896.2	is_ti	-0.196041	ns	0.146283	0.212124	T/ILC	Other T/ILC	γδ Trm
SCML4	is_ti	0.098201	ns	0.146341	0.212177	T/ILC	Other T/ILC	γδ Trm
MIS12	is_ti	0.170317	ns	0.146527	0.212417	T/ILC	Other T/ILC	γδ Trm
SLC25A36	is_ti	-0.110446	ns	0.146713	0.212656	T/ILC	Other T/ILC	γδ Trm
SLC25A42	is_ti	-0.176421	ns	0.146769	0.212706	T/ILC	Other T/ILC	γδ Trm
SENP2	is_ti	-0.146937	ns	0.146821	0.21275	T/ILC	Other T/ILC	γδ Trm
THUMPD3-AS1	is_ti	0.115612	ns	0.146866	0.212785	T/ILC	Other T/ILC	γδ Trm
ZNF793	is_ti	0.245651	ns	0.147187	0.213219	T/ILC	Other T/ILC	γδ Trm
SF3B4	is_ti	0.186466	ns	0.147234	0.213256	T/ILC	Other T/ILC	γδ Trm
REXO4	is_ti	-0.158867	ns	0.147747	0.213967	T/ILC	Other T/ILC	γδ Trm
MGMT	is_ti	0.121828	ns	0.148145	0.214513	T/ILC	Other T/ILC	γδ Trm
SUMO1	is_ti	-0.102275	ns	0.148231	0.214606	T/ILC	Other T/ILC	γδ Trm
ZC3H8	is_ti	-0.122678	ns	0.148287	0.214656	T/ILC	Other T/ILC	γδ Trm
TMPO	is_ti	0.109177	ns	0.148563	0.215025	T/ILC	Other T/ILC	γδ Trm
TRIM65	is_ti	-0.200901	ns	0.1486	0.215048	T/ILC	Other T/ILC	γδ Trm
ZDHHC7	is_ti	0.17507	ns	0.148676	0.215127	T/ILC	Other T/ILC	γδ Trm
PAF1	is_ti	0.212048	ns	0.14871	0.215145	T/ILC	Other T/ILC	γδ Trm
LONP1	is_ti	0.175864	ns	0.14881	0.215259	T/ILC	Other T/ILC	γδ Trm
RUVBL2	is_ti	0.215593	ns	0.148966	0.215454	T/ILC	Other T/ILC	γδ Trm
SYMPK	is_ti	0.127045	ns	0.14933	0.215949	T/ILC	Other T/ILC	γδ Trm
TMEM70	is_ti	-0.192326	ns	0.149717	0.216477	T/ILC	Other T/ILC	γδ Trm
C11orf54	is_ti	-0.24565	ns	0.149779	0.216535	T/ILC	Other T/ILC	γδ Trm
IFT43	is_ti	0.185067	ns	0.149836	0.216586	T/ILC	Other T/ILC	γδ Trm
CFL2	is_ti	-0.224277	ns	0.149955	0.216727	T/ILC	Other T/ILC	γδ Trm
CNP	is_ti	0.218015	ns	0.150116	0.216902	T/ILC	Other T/ILC	γδ Trm
FOXO1	is_ti	0.113069	ns	0.15012	0.216902	T/ILC	Other T/ILC	γδ Trm
AL627171.2	is_ti	-0.215192	ns	0.150174	0.216921	T/ILC	Other T/ILC	γδ Trm
LRIG2	is_ti	-0.135156	ns	0.150176	0.216921	T/ILC	Other T/ILC	γδ Trm
COA6	is_ti	0.136479	ns	0.150316	0.217091	T/ILC	Other T/ILC	γδ Trm
AC100810.1	is_ti	-0.180174	ns	0.150373	0.217143	T/ILC	Other T/ILC	γδ Trm
CORO2A	is_ti	-0.334222	ns	0.150491	0.217267	T/ILC	Other T/ILC	γδ Trm
GTF2F2	is_ti	-0.115986	ns	0.150503	0.217267	T/ILC	Other T/ILC	γδ Trm
METAP1	is_ti	-0.122355	ns	0.15055	0.217304	T/ILC	Other T/ILC	γδ Trm
CDK5RAP1	is_ti	0.15947	ns	0.151073	0.218028	T/ILC	Other T/ILC	γδ Trm
CHRAC1	is_ti	-0.197223	ns	0.151449	0.218538	T/ILC	Other T/ILC	γδ Trm
ALDOA	is_ti	-0.26096	ns	0.151473	0.218543	T/ILC	Other T/ILC	γδ Trm
TAF11	is_ti	-0.104965	ns	0.151574	0.218656	T/ILC	Other T/ILC	γδ Trm
PSMB1	is_ti	0.104553	ns	0.151743	0.218869	T/ILC	Other T/ILC	γδ Trm
FLYWCH2	is_ti	0.172328	ns	0.151908	0.219075	T/ILC	Other T/ILC	γδ Trm
NUP35	is_ti	-0.207699	ns	0.152163	0.219412	T/ILC	Other T/ILC	γδ Trm
XAB2	is_ti	-0.177539	ns	0.152242	0.219494	T/ILC	Other T/ILC	γδ Trm
ZMYM1	is_ti	-0.147344	ns	0.152276	0.219511	T/ILC	Other T/ILC	γδ Trm
AL121944.1	is_ti	0.260673	ns	0.152339	0.219559	T/ILC	Other T/ILC	γδ Trm
ZNF154	is_ti	-0.245433	ns	0.15236	0.219559	T/ILC	Other T/ILC	γδ Trm
TRMT10B	is_ti	-0.143119	ns	0.152388	0.219559	T/ILC	Other T/ILC	γδ Trm
INO80E	is_ti	0.202146	ns	0.152397	0.219559	T/ILC	Other T/ILC	γδ Trm
C11orf71	is_ti	-0.222062	ns	0.152493	0.219665	T/ILC	Other T/ILC	γδ Trm
TRIM38	is_ti	0.108616	ns	0.152528	0.219684	T/ILC	Other T/ILC	γδ Trm
FADD	is_ti	0.228286	ns	0.152562	0.219701	T/ILC	Other T/ILC	γδ Trm
TDG	is_ti	-0.0947343	ns	0.152874	0.220119	T/ILC	Other T/ILC	γδ Trm
YARS	is_ti	-0.12521	ns	0.153112	0.22043	T/ILC	Other T/ILC	γδ Trm
AC131571.1	is_ti	-0.17476	ns	0.153245	0.22059	T/ILC	Other T/ILC	γδ Trm
ARAP1	is_ti	0.202126	ns	0.153441	0.22084	T/ILC	Other T/ILC	γδ Trm
TMEM250	is_ti	0.208836	ns	0.153664	0.221129	T/ILC	Other T/ILC	γδ Trm
RWDD4	is_ti	0.18971	ns	0.153996	0.221575	T/ILC	Other T/ILC	γδ Trm
IRF9	is_ti	-0.159359	ns	0.154135	0.221743	T/ILC	Other T/ILC	γδ Trm
FAM173A	is_ti	0.129566	ns	0.154184	0.221782	T/ILC	Other T/ILC	γδ Trm
PRR13	is_ti	0.117267	ns	0.15434	0.221975	T/ILC	Other T/ILC	γδ Trm
UBASH3A	is_ti	0.151784	ns	0.154451	0.222078	T/ILC	Other T/ILC	γδ Trm
POLR3GL	is_ti	0.111763	ns	0.154456	0.222078	T/ILC	Other T/ILC	γδ Trm
QKI	is_ti	0.130301	ns	0.154665	0.222346	T/ILC	Other T/ILC	γδ Trm
DNAJC19	is_ti	-0.117815	ns	0.155092	0.222928	T/ILC	Other T/ILC	γδ Trm
RFX1	is_ti	0.157411	ns	0.15515	0.222979	T/ILC	Other T/ILC	γδ Trm
ZNF787	is_ti	0.158178	ns	0.155348	0.223232	T/ILC	Other T/ILC	γδ Trm
VAMP3	is_ti	0.185417	ns	0.155528	0.223458	T/ILC	Other T/ILC	γδ Trm
IL4R	is_ti	0.145745	ns	0.155701	0.223675	T/ILC	Other T/ILC	γδ Trm
LTA	is_ti	0.300671	ns	0.155738	0.223695	T/ILC	Other T/ILC	γδ Trm
ZNF90	is_ti	0.274163	ns	0.155843	0.223815	T/ILC	Other T/ILC	γδ Trm
IPO8	is_ti	0.13627	ns	0.155968	0.223962	T/ILC	Other T/ILC	γδ Trm
AHCYL2	is_ti	-0.129564	ns	0.155999	0.223975	T/ILC	Other T/ILC	γδ Trm
SDF2	is_ti	0.134814	ns	0.156043	0.224005	T/ILC	Other T/ILC	γδ Trm
THAP7	is_ti	-0.179439	ns	0.156098	0.224021	T/ILC	Other T/ILC	γδ Trm
RBM7	is_ti	-0.157431	ns	0.156098	0.224021	T/ILC	Other T/ILC	γδ Trm
TRIM35	is_ti	-0.216963	ns	0.156292	0.224266	T/ILC	Other T/ILC	γδ Trm
PPIL1	is_ti	0.192463	ns	0.156392	0.224377	T/ILC	Other T/ILC	γδ Trm
ANKRD27	is_ti	-0.140767	ns	0.156609	0.224657	T/ILC	Other T/ILC	γδ Trm
COA3	is_ti	0.226697	ns	0.156833	0.224945	T/ILC	Other T/ILC	γδ Trm
DIRC2	is_ti	-0.189381	ns	0.156858	0.22495	T/ILC	Other T/ILC	γδ Trm
MFSD14C	is_ti	-0.139293	ns	0.156881	0.224951	T/ILC	Other T/ILC	γδ Trm
INSIG2	is_ti	-0.139457	ns	0.15699	0.225074	T/ILC	Other T/ILC	γδ Trm
NBR1	is_ti	0.146457	ns	0.15718	0.225314	T/ILC	Other T/ILC	γδ Trm
ZNF280D	is_ti	-0.16569	ns	0.157252	0.225369	T/ILC	Other T/ILC	γδ Trm
CORO1A	is_ti	-0.0899381	ns	0.157263	0.225369	T/ILC	Other T/ILC	γδ Trm
AC008438.1	is_ti	0.242628	ns	0.15735	0.225461	T/ILC	Other T/ILC	γδ Trm
DNAJC27-AS1	is_ti	0.275766	ns	0.157482	0.225575	T/ILC	Other T/ILC	γδ Trm
CA13	is_ti	-0.414704	ns	0.157506	0.225575	T/ILC	Other T/ILC	γδ Trm
RBMS2	is_ti	0.252692	ns	0.157509	0.225575	T/ILC	Other T/ILC	γδ Trm
LINC01222	is_ti	-0.323081	ns	0.15752	0.225575	T/ILC	Other T/ILC	γδ Trm
TMEM141	is_ti	-0.232358	ns	0.157656	0.225738	T/ILC	Other T/ILC	γδ Trm
DNAL1	is_ti	0.257174	ns	0.15771	0.225773	T/ILC	Other T/ILC	γδ Trm
BOD1L1	is_ti	-0.101667	ns	0.157733	0.225773	T/ILC	Other T/ILC	γδ Trm
PARG	is_ti	-0.113714	ns	0.157748	0.225773	T/ILC	Other T/ILC	γδ Trm
ZNF805	is_ti	-0.222061	ns	0.157874	0.225902	T/ILC	Other T/ILC	γδ Trm
TEFM	is_ti	0.158348	ns	0.157883	0.225902	T/ILC	Other T/ILC	γδ Trm
XPO1	is_ti	0.0860987	ns	0.158292	0.226454	T/ILC	Other T/ILC	γδ Trm
PHKG2	is_ti	0.196406	ns	0.158713	0.227024	T/ILC	Other T/ILC	γδ Trm
EIF2B3	is_ti	0.129872	ns	0.158793	0.227107	T/ILC	Other T/ILC	γδ Trm
TMEM241	is_ti	0.222184	ns	0.158831	0.227129	T/ILC	Other T/ILC	γδ Trm
CCDC152	is_ti	-0.238662	ns	0.158869	0.22715	T/ILC	Other T/ILC	γδ Trm
ZBTB11	is_ti	-0.124489	ns	0.158916	0.227185	T/ILC	Other T/ILC	γδ Trm
ZNF681	is_ti	0.223792	ns	0.158968	0.227227	T/ILC	Other T/ILC	γδ Trm
EMD	is_ti	0.156184	ns	0.159116	0.227406	T/ILC	Other T/ILC	γδ Trm
PRIM1	is_ti	-0.186262	ns	0.159209	0.227484	T/ILC	Other T/ILC	γδ Trm
POLR3C	is_ti	-0.191113	ns	0.159216	0.227484	T/ILC	Other T/ILC	γδ Trm
XPC	is_ti	-0.11427	ns	0.159551	0.227889	T/ILC	Other T/ILC	γδ Trm
ATP6V1H	is_ti	0.102332	ns	0.159564	0.227889	T/ILC	Other T/ILC	γδ Trm
IFNGR1	is_ti	-0.167017	ns	0.159575	0.227889	T/ILC	Other T/ILC	γδ Trm
HELQ	is_ti	-0.131316	ns	0.159591	0.227889	T/ILC	Other T/ILC	γδ Trm
G3BP1	is_ti	-0.0919274	ns	0.159689	0.227996	T/ILC	Other T/ILC	γδ Trm
CDK4	is_ti	0.171027	ns	0.159744	0.228043	T/ILC	Other T/ILC	γδ Trm
PIM2	is_ti	-0.166281	ns	0.159806	0.228099	T/ILC	Other T/ILC	γδ Trm
TADA2A	is_ti	0.151956	ns	0.159911	0.228217	T/ILC	Other T/ILC	γδ Trm
CAAP1	is_ti	-0.116874	ns	0.160543	0.229085	T/ILC	Other T/ILC	γδ Trm
ICOS	is_ti	-0.224585	ns	0.160576	0.2291	T/ILC	Other T/ILC	γδ Trm
FBRS	is_ti	0.166531	ns	0.160627	0.22914	T/ILC	Other T/ILC	γδ Trm
ZNF790	is_ti	0.133973	ns	0.160693	0.229201	T/ILC	Other T/ILC	γδ Trm
RTRAF	is_ti	-0.0974987	ns	0.160854	0.229375	T/ILC	Other T/ILC	γδ Trm
CRTC2	is_ti	-0.196346	ns	0.16086	0.229375	T/ILC	Other T/ILC	γδ Trm
ZCCHC4	is_ti	-0.204455	ns	0.160945	0.229432	T/ILC	Other T/ILC	γδ Trm
ANGEL2	is_ti	0.128989	ns	0.160946	0.229432	T/ILC	Other T/ILC	γδ Trm
RNF2	is_ti	-0.162918	ns	0.161093	0.229608	T/ILC	Other T/ILC	γδ Trm
GRK6	is_ti	-0.11452	ns	0.161342	0.229931	T/ILC	Other T/ILC	γδ Trm
SHC1	is_ti	0.169367	ns	0.161476	0.230072	T/ILC	Other T/ILC	γδ Trm
OSBPL8	is_ti	-0.0765096	ns	0.161487	0.230072	T/ILC	Other T/ILC	γδ Trm
APOPT1	is_ti	0.143335	ns	0.161521	0.230086	T/ILC	Other T/ILC	γδ Trm
COPS7B	is_ti	-0.163367	ns	0.161543	0.230086	T/ILC	Other T/ILC	γδ Trm
USP42	is_ti	-0.137661	ns	0.161643	0.230196	T/ILC	Other T/ILC	γδ Trm
TNRC18	is_ti	0.173459	ns	0.161847	0.230431	T/ILC	Other T/ILC	γδ Trm
NDUFS6	is_ti	0.114475	ns	0.161877	0.230431	T/ILC	Other T/ILC	γδ Trm
TRGV8	is_ti	-0.334861	ns	0.161892	0.230431	T/ILC	Other T/ILC	γδ Trm
SLC10A3	is_ti	0.231978	ns	0.1619	0.230431	T/ILC	Other T/ILC	γδ Trm
ASL	is_ti	-0.39559	ns	0.162193	0.230789	T/ILC	Other T/ILC	γδ Trm
POLR1B	is_ti	-0.184363	ns	0.162198	0.230789	T/ILC	Other T/ILC	γδ Trm
NOLC1	is_ti	0.16467	ns	0.162269	0.230858	T/ILC	Other T/ILC	γδ Trm
SGPP1	is_ti	-0.1508	ns	0.162403	0.231015	T/ILC	Other T/ILC	γδ Trm
CUL9	is_ti	0.196516	ns	0.162473	0.231082	T/ILC	Other T/ILC	γδ Trm
AREL1	is_ti	-0.168954	ns	0.16264	0.231286	T/ILC	Other T/ILC	γδ Trm
FBXW2	is_ti	0.117305	ns	0.16268	0.23131	T/ILC	Other T/ILC	γδ Trm
BTBD7	is_ti	0.110246	ns	0.162733	0.231353	T/ILC	Other T/ILC	γδ Trm
GPN2	is_ti	0.173283	ns	0.162829	0.231457	T/ILC	Other T/ILC	γδ Trm
SAMD4B	is_ti	0.21832	ns	0.163081	0.231782	T/ILC	Other T/ILC	γδ Trm
TRMU	is_ti	0.140375	ns	0.163183	0.231871	T/ILC	Other T/ILC	γδ Trm
C5orf22	is_ti	0.178923	ns	0.16319	0.231871	T/ILC	Other T/ILC	γδ Trm
PDS5A	is_ti	0.0818049	ns	0.163374	0.232099	T/ILC	Other T/ILC	γδ Trm
COPA	is_ti	0.0951544	ns	0.16342	0.232132	T/ILC	Other T/ILC	γδ Trm
NSMAF	is_ti	-0.116562	ns	0.163666	0.232438	T/ILC	Other T/ILC	γδ Trm
LAPTM4B	is_ti	0.326308	ns	0.163682	0.232438	T/ILC	Other T/ILC	γδ Trm
LTV1	is_ti	0.169837	ns	0.163794	0.232543	T/ILC	Other T/ILC	γδ Trm
TASP1	is_ti	-0.122922	ns	0.163802	0.232543	T/ILC	Other T/ILC	γδ Trm
ATRIP	is_ti	0.242424	ns	0.164104	0.232939	T/ILC	Other T/ILC	γδ Trm
TMA16	is_ti	-0.144824	ns	0.164299	0.233182	T/ILC	Other T/ILC	γδ Trm
ZER1	is_ti	-0.149644	ns	0.164398	0.23329	T/ILC	Other T/ILC	γδ Trm
CDC37L1	is_ti	-0.141522	ns	0.164865	0.23392	T/ILC	Other T/ILC	γδ Trm
SYNC	is_ti	-0.197247	ns	0.164893	0.233926	T/ILC	Other T/ILC	γδ Trm
ZNF184	is_ti	0.221063	ns	0.164973	0.234006	T/ILC	Other T/ILC	γδ Trm
PCGF3	is_ti	0.147028	ns	0.165186	0.234274	T/ILC	Other T/ILC	γδ Trm
RABL2A	is_ti	0.205125	ns	0.165546	0.234731	T/ILC	Other T/ILC	γδ Trm
PDAP1	is_ti	0.10875	ns	0.165555	0.234731	T/ILC	Other T/ILC	γδ Trm
ERI1	is_ti	0.199133	ns	0.165777	0.235013	T/ILC	Other T/ILC	γδ Trm
SNRPG	is_ti	-0.0902659	ns	0.166804	0.236436	T/ILC	Other T/ILC	γδ Trm
ERLEC1	is_ti	0.12462	ns	0.167261	0.23705	T/ILC	Other T/ILC	γδ Trm
DROSHA	is_ti	0.14543	ns	0.167425	0.237249	T/ILC	Other T/ILC	γδ Trm
RALGAPA1	is_ti	-0.0970042	ns	0.167999	0.238028	T/ILC	Other T/ILC	γδ Trm
SAT2	is_ti	-0.269233	ns	0.168836	0.23918	T/ILC	Other T/ILC	γδ Trm
DBNL	is_ti	0.119404	ns	0.168898	0.239234	T/ILC	Other T/ILC	γδ Trm
PTPN23	is_ti	0.217227	ns	0.169163	0.239576	T/ILC	Other T/ILC	γδ Trm
ZNF655	is_ti	0.123507	ns	0.169626	0.240197	T/ILC	Other T/ILC	γδ Trm
NFYB	is_ti	-0.121597	ns	0.169801	0.240411	T/ILC	Other T/ILC	γδ Trm
RBM15B	is_ti	0.206122	ns	0.169878	0.240487	T/ILC	Other T/ILC	γδ Trm
SARS	is_ti	-0.0836874	ns	0.17023	0.240951	T/ILC	Other T/ILC	γδ Trm
ATP1B3	is_ti	0.153717	ns	0.170373	0.241119	T/ILC	Other T/ILC	γδ Trm
PRPF38B	is_ti	0.0812998	ns	0.170554	0.241341	T/ILC	Other T/ILC	γδ Trm
PUDP	is_ti	-0.139637	ns	0.170766	0.241607	T/ILC	Other T/ILC	γδ Trm
DCAF16	is_ti	0.138102	ns	0.171073	0.242007	T/ILC	Other T/ILC	γδ Trm
PM20D2	is_ti	-0.202173	ns	0.171102	0.242014	T/ILC	Other T/ILC	γδ Trm
DTNBP1	is_ti	0.124616	ns	0.171153	0.242051	T/ILC	Other T/ILC	γδ Trm
XRCC3	is_ti	0.246627	ns	0.171405	0.242374	T/ILC	Other T/ILC	γδ Trm
SLTM	is_ti	0.0751998	ns	0.171818	0.242924	T/ILC	Other T/ILC	γδ Trm
RSRC1	is_ti	0.0923131	ns	0.172041	0.243204	T/ILC	Other T/ILC	γδ Trm
RGP1	is_ti	0.162242	ns	0.172184	0.243372	T/ILC	Other T/ILC	γδ Trm
TMEM109	is_ti	-0.18346	ns	0.172281	0.243475	T/ILC	Other T/ILC	γδ Trm
SIRT1	is_ti	-0.148906	ns	0.172499	0.243748	T/ILC	Other T/ILC	γδ Trm
FEM1C	is_ti	-0.207713	ns	0.172609	0.243869	T/ILC	Other T/ILC	γδ Trm
FBF1	is_ti	0.199619	ns	0.172758	0.244045	T/ILC	Other T/ILC	γδ Trm
PHB	is_ti	-0.126323	ns	0.173027	0.244391	T/ILC	Other T/ILC	γδ Trm
FAM193A	is_ti	0.117586	ns	0.173255	0.244662	T/ILC	Other T/ILC	γδ Trm
ZNF614	is_ti	0.202282	ns	0.173268	0.244662	T/ILC	Other T/ILC	γδ Trm
COG2	is_ti	-0.126272	ns	0.173402	0.244798	T/ILC	Other T/ILC	γδ Trm
NRBF2	is_ti	-0.142382	ns	0.173413	0.244798	T/ILC	Other T/ILC	γδ Trm
HERC4	is_ti	0.0751554	ns	0.173447	0.244811	T/ILC	Other T/ILC	γδ Trm
TRMT10A	is_ti	-0.24156	ns	0.173628	0.245032	T/ILC	Other T/ILC	γδ Trm
BLZF1	is_ti	0.153712	ns	0.173659	0.245042	T/ILC	Other T/ILC	γδ Trm
SYNCRIP	is_ti	-0.0941834	ns	0.173799	0.245201	T/ILC	Other T/ILC	γδ Trm
SMAD2	is_ti	-0.0881161	ns	0.173821	0.245201	T/ILC	Other T/ILC	γδ Trm
FMR1	is_ti	0.13238	ns	0.173845	0.245201	T/ILC	Other T/ILC	γδ Trm
DARS	is_ti	-0.120175	ns	0.174009	0.245397	T/ILC	Other T/ILC	γδ Trm
C5orf15	is_ti	0.146474	ns	0.174143	0.245551	T/ILC	Other T/ILC	γδ Trm
PYGO2	is_ti	0.198869	ns	0.174179	0.245568	T/ILC	Other T/ILC	γδ Trm
HDAC2	is_ti	0.128765	ns	0.174339	0.245759	T/ILC	Other T/ILC	γδ Trm
SLU7	is_ti	-0.0886023	ns	0.174631	0.246117	T/ILC	Other T/ILC	γδ Trm
RTTN	is_ti	-0.15901	ns	0.174642	0.246117	T/ILC	Other T/ILC	γδ Trm
INTS9	is_ti	0.149726	ns	0.174823	0.246327	T/ILC	Other T/ILC	γδ Trm
STIM2	is_ti	0.0864331	ns	0.174855	0.246327	T/ILC	Other T/ILC	γδ Trm
SH3GLB2	is_ti	0.195931	ns	0.174865	0.246327	T/ILC	Other T/ILC	γδ Trm
FARSB	is_ti	-0.136669	ns	0.175031	0.246497	T/ILC	Other T/ILC	γδ Trm
TMEM219	is_ti	0.11838	ns	0.175035	0.246497	T/ILC	Other T/ILC	γδ Trm
AHSA1	is_ti	0.129528	ns	0.175074	0.246517	T/ILC	Other T/ILC	γδ Trm
AVL9	is_ti	-0.111731	ns	0.175167	0.246613	T/ILC	Other T/ILC	γδ Trm
TMBIM4	is_ti	-0.0912577	ns	0.175236	0.246676	T/ILC	Other T/ILC	γδ Trm
PANK3	is_ti	0.187514	ns	0.175435	0.246921	T/ILC	Other T/ILC	γδ Trm
SREK1	is_ti	-0.10358	ns	0.175769	0.247356	T/ILC	Other T/ILC	γδ Trm
LMF2	is_ti	0.259981	ns	0.175912	0.247523	T/ILC	Other T/ILC	γδ Trm
CCZ1B	is_ti	-0.163637	ns	0.176025	0.247648	T/ILC	Other T/ILC	γδ Trm
C8orf37-AS1	is_ti	0.254989	ns	0.176377	0.248093	T/ILC	Other T/ILC	γδ Trm
NME9	is_ti	-0.210453	ns	0.176415	0.248093	T/ILC	Other T/ILC	γδ Trm
SCAP	is_ti	-0.138945	ns	0.176416	0.248093	T/ILC	Other T/ILC	γδ Trm
FKTN	is_ti	0.191596	ns	0.176587	0.248298	T/ILC	Other T/ILC	γδ Trm
PSMB7	is_ti	-0.110323	ns	0.176759	0.248505	T/ILC	Other T/ILC	γδ Trm
AZI2	is_ti	0.157567	ns	0.177226	0.249123	T/ILC	Other T/ILC	γδ Trm
PXMP4	is_ti	0.17309	ns	0.177248	0.249123	T/ILC	Other T/ILC	γδ Trm
PDPK1	is_ti	0.136823	ns	0.177321	0.249181	T/ILC	Other T/ILC	γδ Trm
AC006504.5	is_ti	0.206782	ns	0.177339	0.249181	T/ILC	Other T/ILC	γδ Trm
CNPY2	is_ti	0.110715	ns	0.177375	0.249183	T/ILC	Other T/ILC	γδ Trm
EID3	is_ti	-0.233894	ns	0.177398	0.249183	T/ILC	Other T/ILC	γδ Trm
SCRN1	is_ti	-0.285961	ns	0.177435	0.249183	T/ILC	Other T/ILC	γδ Trm
ZCCHC14	is_ti	-0.249388	ns	0.17744	0.249183	T/ILC	Other T/ILC	γδ Trm
AL157786.1	is_ti	0.253215	ns	0.177517	0.249255	T/ILC	Other T/ILC	γδ Trm
SRP68	is_ti	0.161619	ns	0.177549	0.249266	T/ILC	Other T/ILC	γδ Trm
BLVRA	is_ti	-0.218848	ns	0.177736	0.249493	T/ILC	Other T/ILC	γδ Trm
LINC00854	is_ti	0.209617	ns	0.177804	0.249554	T/ILC	Other T/ILC	γδ Trm
ZMYM6	is_ti	-0.212363	ns	0.177858	0.249594	T/ILC	Other T/ILC	γδ Trm
RBM12B	is_ti	0.13366	ns	0.177911	0.249634	T/ILC	Other T/ILC	γδ Trm
DNM3	is_ti	-0.287341	ns	0.17803	0.249765	T/ILC	Other T/ILC	γδ Trm
ACO1	is_ti	0.19078	ns	0.178174	0.249933	T/ILC	Other T/ILC	γδ Trm
PKNOX1	is_ti	0.143344	ns	0.178199	0.249933	T/ILC	Other T/ILC	γδ Trm
CWF19L1	is_ti	-0.128664	ns	0.178313	0.250027	T/ILC	Other T/ILC	γδ Trm
RSAD1	is_ti	-0.167215	ns	0.178316	0.250027	T/ILC	Other T/ILC	γδ Trm
WARS2	is_ti	0.213576	ns	0.178394	0.250101	T/ILC	Other T/ILC	γδ Trm
ABI2	is_ti	0.117364	ns	0.178427	0.250113	T/ILC	Other T/ILC	γδ Trm
H2AFY	is_ti	-0.124712	ns	0.178514	0.250199	T/ILC	Other T/ILC	γδ Trm
PIAS4	is_ti	0.200152	ns	0.178694	0.250417	T/ILC	Other T/ILC	γδ Trm
CDK10	is_ti	0.188421	ns	0.178721	0.250417	T/ILC	Other T/ILC	γδ Trm
DCTN4	is_ti	-0.099628	ns	0.178744	0.250417	T/ILC	Other T/ILC	γδ Trm
NDUFB6	is_ti	0.111443	ns	0.17893	0.25064	T/ILC	Other T/ILC	γδ Trm
ZNF623	is_ti	0.183701	ns	0.178953	0.25064	T/ILC	Other T/ILC	γδ Trm
KIZ-AS1	is_ti	-0.200983	ns	0.179171	0.250909	T/ILC	Other T/ILC	γδ Trm
ZFY	is_ti	0.203398	ns	0.179416	0.251217	T/ILC	Other T/ILC	γδ Trm
CHERP	is_ti	0.204722	ns	0.179572	0.251401	T/ILC	Other T/ILC	γδ Trm
ZNF592	is_ti	-0.136136	ns	0.179664	0.251495	T/ILC	Other T/ILC	γδ Trm
APIP	is_ti	-0.109578	ns	0.179719	0.251537	T/ILC	Other T/ILC	γδ Trm
TRAP1	is_ti	-0.166354	ns	0.17998	0.251866	T/ILC	Other T/ILC	γδ Trm
PANK2	is_ti	0.0971023	ns	0.180347	0.252335	T/ILC	Other T/ILC	γδ Trm
CPT2	is_ti	-0.208934	ns	0.180366	0.252335	T/ILC	Other T/ILC	γδ Trm
RHD	is_ti	-0.237553	ns	0.180608	0.252639	T/ILC	Other T/ILC	γδ Trm
AFF4	is_ti	-0.0804659	ns	0.180855	0.252947	T/ILC	Other T/ILC	γδ Trm
RSU1	is_ti	-0.0977085	ns	0.180879	0.252947	T/ILC	Other T/ILC	γδ Trm
SLC25A37	is_ti	-0.370849	ns	0.180935	0.252985	T/ILC	Other T/ILC	γδ Trm
MRPL24	is_ti	-0.146218	ns	0.180973	0.252985	T/ILC	Other T/ILC	γδ Trm
LATS2	is_ti	-0.253688	ns	0.180982	0.252985	T/ILC	Other T/ILC	γδ Trm
GOLGA8B	is_ti	0.150229	ns	0.181153	0.25319	T/ILC	Other T/ILC	γδ Trm
UTP4	is_ti	-0.170061	ns	0.181335	0.253409	T/ILC	Other T/ILC	γδ Trm
USP22	is_ti	-0.0973117	ns	0.181372	0.253424	T/ILC	Other T/ILC	γδ Trm
DPF2	is_ti	0.111331	ns	0.181519	0.253594	T/ILC	Other T/ILC	γδ Trm
AC091551.1	is_ti	0.262133	ns	0.181731	0.253856	T/ILC	Other T/ILC	γδ Trm
SLC25A5	is_ti	-0.205546	ns	0.182141	0.254378	T/ILC	Other T/ILC	γδ Trm
TAF13	is_ti	0.169461	ns	0.182156	0.254378	T/ILC	Other T/ILC	γδ Trm
SNX11	is_ti	-0.186674	ns	0.182241	0.254461	T/ILC	Other T/ILC	γδ Trm
AURKAIP1	is_ti	0.0990578	ns	0.182306	0.254501	T/ILC	Other T/ILC	γδ Trm
TBC1D8	is_ti	0.224986	ns	0.18232	0.254501	T/ILC	Other T/ILC	γδ Trm
NPM3	is_ti	0.209921	ns	0.182361	0.254522	T/ILC	Other T/ILC	γδ Trm
HDGFL2	is_ti	-0.156318	ns	0.182432	0.254586	T/ILC	Other T/ILC	γδ Trm
TRIM62	is_ti	0.217496	ns	0.182489	0.254631	T/ILC	Other T/ILC	γδ Trm
BTBD6	is_ti	0.171912	ns	0.182896	0.255162	T/ILC	Other T/ILC	γδ Trm
CMPK1	is_ti	-0.11511	ns	0.183009	0.255285	T/ILC	Other T/ILC	γδ Trm
C6orf106	is_ti	-0.0944123	ns	0.183405	0.2558	T/ILC	Other T/ILC	γδ Trm
GTF3C3	is_ti	0.158992	ns	0.183711	0.256192	T/ILC	Other T/ILC	γδ Trm
DRG2	is_ti	0.165318	ns	0.183746	0.256205	T/ILC	Other T/ILC	γδ Trm
RBL1	is_ti	0.123715	ns	0.183809	0.256257	T/ILC	Other T/ILC	γδ Trm
MRPL43	is_ti	-0.115167	ns	0.184138	0.256681	T/ILC	Other T/ILC	γδ Trm
SART3	is_ti	0.1256	ns	0.184255	0.256807	T/ILC	Other T/ILC	γδ Trm
ZNF384	is_ti	0.167977	ns	0.184354	0.25691	T/ILC	Other T/ILC	γδ Trm
SIN3B	is_ti	-0.142527	ns	0.184659	0.257298	T/ILC	Other T/ILC	γδ Trm
FAHD1	is_ti	-0.26655	ns	0.184778	0.257429	T/ILC	Other T/ILC	γδ Trm
SS18L2	is_ti	0.106604	ns	0.184842	0.257482	T/ILC	Other T/ILC	γδ Trm
TIMM21	is_ti	0.219242	ns	0.184967	0.257621	T/ILC	Other T/ILC	γδ Trm
ITGB1BP1	is_ti	0.12173	ns	0.184998	0.257628	T/ILC	Other T/ILC	γδ Trm
CHD8	is_ti	0.0916588	ns	0.185069	0.25769	T/ILC	Other T/ILC	γδ Trm
USP25	is_ti	0.0855725	ns	0.185094	0.25769	T/ILC	Other T/ILC	γδ Trm
RUFY3	is_ti	-0.139907	ns	0.185182	0.257777	T/ILC	Other T/ILC	γδ Trm
WDR5	is_ti	0.178855	ns	0.18527	0.257794	T/ILC	Other T/ILC	γδ Trm
HIST1H2AK	is_ti	-0.322204	ns	0.185271	0.257794	T/ILC	Other T/ILC	γδ Trm
C12orf29	is_ti	-0.168965	ns	0.185272	0.257794	T/ILC	Other T/ILC	γδ Trm
PPP1R12A	is_ti	0.0635795	ns	0.185598	0.258212	T/ILC	Other T/ILC	γδ Trm
RREB1	is_ti	0.113417	ns	0.185751	0.258389	T/ILC	Other T/ILC	γδ Trm
SEC61A2	is_ti	0.204446	ns	0.185813	0.258439	T/ILC	Other T/ILC	γδ Trm
POLDIP2	is_ti	0.174579	ns	0.18593	0.258567	T/ILC	Other T/ILC	γδ Trm
BRIX1	is_ti	-0.133482	ns	0.186152	0.258833	T/ILC	Other T/ILC	γδ Trm
HDHD5	is_ti	-0.182672	ns	0.186195	0.258833	T/ILC	Other T/ILC	γδ Trm
WDR88	is_ti	-0.242901	ns	0.186245	0.258833	T/ILC	Other T/ILC	γδ Trm
PPP3CB	is_ti	-0.0863212	ns	0.186251	0.258833	T/ILC	Other T/ILC	γδ Trm
PPM1A	is_ti	0.133666	ns	0.186259	0.258833	T/ILC	Other T/ILC	γδ Trm
MBD3	is_ti	0.202492	ns	0.186283	0.258833	T/ILC	Other T/ILC	γδ Trm
TOM1	is_ti	-0.187938	ns	0.186303	0.258833	T/ILC	Other T/ILC	γδ Trm
TMTC2	is_ti	-0.229498	ns	0.186401	0.258934	T/ILC	Other T/ILC	γδ Trm
TMEM43	is_ti	0.147143	ns	0.186503	0.259039	T/ILC	Other T/ILC	γδ Trm
TTC37	is_ti	-0.0913413	ns	0.18665	0.259207	T/ILC	Other T/ILC	γδ Trm
LARP1	is_ti	-0.0955342	ns	0.186817	0.259396	T/ILC	Other T/ILC	γδ Trm
PRELID2	is_ti	-0.351231	ns	0.186838	0.259396	T/ILC	Other T/ILC	γδ Trm
BRD4	is_ti	0.0723866	ns	0.187012	0.259603	T/ILC	Other T/ILC	γδ Trm
SPICE1	is_ti	-0.174438	ns	0.187099	0.259687	T/ILC	Other T/ILC	γδ Trm
MBD1	is_ti	0.143775	ns	0.187361	0.260014	T/ILC	Other T/ILC	γδ Trm
IREB2	is_ti	-0.097004	ns	0.187562	0.260258	T/ILC	Other T/ILC	γδ Trm
AP5Z1	is_ti	0.17392	ns	0.187621	0.260303	T/ILC	Other T/ILC	γδ Trm
BID	is_ti	0.124132	ns	0.187852	0.260587	T/ILC	Other T/ILC	γδ Trm
MCM3AP-AS1	is_ti	-0.203081	ns	0.187962	0.260704	T/ILC	Other T/ILC	γδ Trm
EIF4E2	is_ti	0.122289	ns	0.187994	0.260712	T/ILC	Other T/ILC	γδ Trm
EEF1AKMT2	is_ti	-0.189828	ns	0.188175	0.260927	T/ILC	Other T/ILC	γδ Trm
CCDC30	is_ti	-0.25192	ns	0.188772	0.261718	T/ILC	Other T/ILC	γδ Trm
SRGAP2C	is_ti	-0.166216	ns	0.18891	0.261873	T/ILC	Other T/ILC	γδ Trm
LIPE	is_ti	0.236028	ns	0.1892	0.262216	T/ILC	Other T/ILC	γδ Trm
TAZ	is_ti	-0.200099	ns	0.18921	0.262216	T/ILC	Other T/ILC	γδ Trm
CCNH	is_ti	0.0819697	ns	0.189591	0.262708	T/ILC	Other T/ILC	γδ Trm
FBXO8	is_ti	-0.176174	ns	0.18966	0.262768	T/ILC	Other T/ILC	γδ Trm
TRDV1	is_ti	-0.20645	ns	0.189801	0.262927	T/ILC	Other T/ILC	γδ Trm
FAM118B	is_ti	-0.185935	ns	0.189965	0.263117	T/ILC	Other T/ILC	γδ Trm
GCHFR	is_ti	0.225406	ns	0.190072	0.263229	T/ILC	Other T/ILC	γδ Trm
CDC73	is_ti	-0.0843236	ns	0.190235	0.263418	T/ILC	Other T/ILC	γδ Trm
PCYOX1	is_ti	0.202216	ns	0.190261	0.263418	T/ILC	Other T/ILC	γδ Trm
RSPH3	is_ti	0.26038	ns	0.190357	0.263515	T/ILC	Other T/ILC	γδ Trm
VPS4A	is_ti	-0.143117	ns	0.190479	0.263647	T/ILC	Other T/ILC	γδ Trm
PARP9	is_ti	0.129582	ns	0.190666	0.263869	T/ILC	Other T/ILC	γδ Trm
N6AMT1	is_ti	0.195196	ns	0.191136	0.264484	T/ILC	Other T/ILC	γδ Trm
C18orf32	is_ti	-0.18679	ns	0.191459	0.264871	T/ILC	Other T/ILC	γδ Trm
DBT	is_ti	0.171758	ns	0.191469	0.264871	T/ILC	Other T/ILC	γδ Trm
AC012435.2	is_ti	0.236235	ns	0.191544	0.264938	T/ILC	Other T/ILC	γδ Trm
MYOM1	is_ti	0.224985	ns	0.19207	0.265629	T/ILC	Other T/ILC	γδ Trm
XPOT	is_ti	0.178329	ns	0.192268	0.265865	T/ILC	Other T/ILC	γδ Trm
ATG10	is_ti	0.125637	ns	0.192317	0.265885	T/ILC	Other T/ILC	γδ Trm
AL513188.1	is_ti	-0.208324	ns	0.192335	0.265885	T/ILC	Other T/ILC	γδ Trm
ARFGAP1	is_ti	0.21244	ns	0.192627	0.266253	T/ILC	Other T/ILC	γδ Trm
NDUFA10	is_ti	0.0953244	ns	0.192687	0.266298	T/ILC	Other T/ILC	γδ Trm
C21orf62-AS1	is_ti	-0.197439	ns	0.192723	0.266311	T/ILC	Other T/ILC	γδ Trm
ZNF552	is_ti	-0.197961	ns	0.193132	0.266839	T/ILC	Other T/ILC	γδ Trm
PTGER2	is_ti	0.23236	ns	0.19319	0.266861	T/ILC	Other T/ILC	γδ Trm
ATPAF1	is_ti	0.161965	ns	0.193201	0.266861	T/ILC	Other T/ILC	γδ Trm
SELENOI	is_ti	-0.131174	ns	0.193266	0.266914	T/ILC	Other T/ILC	γδ Trm
ZNF761	is_ti	0.118861	ns	0.193334	0.266971	T/ILC	Other T/ILC	γδ Trm
EPM2AIP1	is_ti	-0.117167	ns	0.193725	0.267459	T/ILC	Other T/ILC	γδ Trm
NIF3L1	is_ti	-0.173705	ns	0.19374	0.267459	T/ILC	Other T/ILC	γδ Trm
WDTC1	is_ti	-0.164005	ns	0.19383	0.267546	T/ILC	Other T/ILC	γδ Trm
PGRMC1	is_ti	-0.291664	ns	0.193918	0.26763	T/ILC	Other T/ILC	γδ Trm
CLASRP	is_ti	0.127276	ns	0.194687	0.268654	T/ILC	Other T/ILC	γδ Trm
CRELD1	is_ti	0.190942	ns	0.194936	0.268961	T/ILC	Other T/ILC	γδ Trm
RNF6	is_ti	0.134918	ns	0.195132	0.269194	T/ILC	Other T/ILC	γδ Trm
SUGP2	is_ti	0.112506	ns	0.195194	0.269242	T/ILC	Other T/ILC	γδ Trm
PIGP	is_ti	0.152477	ns	0.195357	0.26943	T/ILC	Other T/ILC	γδ Trm
PHF20L1	is_ti	0.0880232	ns	0.195634	0.269775	T/ILC	Other T/ILC	γδ Trm
ZBTB26	is_ti	0.219903	ns	0.195753	0.269903	T/ILC	Other T/ILC	γδ Trm
MRPL57	is_ti	-0.0999434	ns	0.19588	0.27004	T/ILC	Other T/ILC	γδ Trm
PPP1R35	is_ti	0.145176	ns	0.195915	0.270051	T/ILC	Other T/ILC	γδ Trm
NEK4	is_ti	0.185017	ns	0.196144	0.270276	T/ILC	Other T/ILC	γδ Trm
NAA15	is_ti	-0.0953871	ns	0.196149	0.270276	T/ILC	Other T/ILC	γδ Trm
LARGE1	is_ti	-0.30666	ns	0.19616	0.270276	T/ILC	Other T/ILC	γδ Trm
PHYH	is_ti	0.240879	ns	0.196247	0.270359	T/ILC	Other T/ILC	γδ Trm
CRK	is_ti	0.139004	ns	0.19648	0.270644	T/ILC	Other T/ILC	γδ Trm
FOXN2	is_ti	-0.0990662	ns	0.196561	0.270711	T/ILC	Other T/ILC	γδ Trm
COQ9	is_ti	0.199799	ns	0.196583	0.270711	T/ILC	Other T/ILC	γδ Trm
SUPT20H	is_ti	-0.0911608	ns	0.197131	0.271428	T/ILC	Other T/ILC	γδ Trm
KMT2E-AS1	is_ti	-0.224926	ns	0.197367	0.271716	T/ILC	Other T/ILC	γδ Trm
SH3PXD2A	is_ti	-0.294549	ns	0.197536	0.271911	T/ILC	Other T/ILC	γδ Trm
EMG1-1	is_ti	-0.243414	ns	0.197813	0.272239	T/ILC	Other T/ILC	γδ Trm
KARS	is_ti	-0.109607	ns	0.19783	0.272239	T/ILC	Other T/ILC	γδ Trm
COASY	is_ti	0.193881	ns	0.197891	0.272239	T/ILC	Other T/ILC	γδ Trm
C5orf17	is_ti	0.381287	ns	0.1979	0.272239	T/ILC	Other T/ILC	γδ Trm
GTF2E2	is_ti	0.103343	ns	0.19791	0.272239	T/ILC	Other T/ILC	γδ Trm
CSNK2A1	is_ti	0.0860058	ns	0.197952	0.272259	T/ILC	Other T/ILC	γδ Trm
PRPF8	is_ti	-0.074408	ns	0.197987	0.272269	T/ILC	Other T/ILC	γδ Trm
NCK1	is_ti	0.0803536	ns	0.198031	0.272292	T/ILC	Other T/ILC	γδ Trm
ARL2	is_ti	-0.156343	ns	0.198197	0.272484	T/ILC	Other T/ILC	γδ Trm
DKC1	is_ti	-0.110121	ns	0.198338	0.272616	T/ILC	Other T/ILC	γδ Trm
PRRC2C	is_ti	0.0645808	ns	0.198348	0.272616	T/ILC	Other T/ILC	γδ Trm
ARMC6	is_ti	-0.198628	ns	0.198563	0.272874	T/ILC	Other T/ILC	γδ Trm
COMT	is_ti	-0.119991	ns	0.198692	0.272978	T/ILC	Other T/ILC	γδ Trm
UBE2R2	is_ti	-0.0959533	ns	0.198693	0.272978	T/ILC	Other T/ILC	γδ Trm
INTS12	is_ti	-0.1368	ns	0.199108	0.273505	T/ILC	Other T/ILC	γδ Trm
GPR89A	is_ti	-0.156607	ns	0.199157	0.273505	T/ILC	Other T/ILC	γδ Trm
TTI2	is_ti	0.174572	ns	0.199168	0.273505	T/ILC	Other T/ILC	γδ Trm
AC087286.2	is_ti	0.147948	ns	0.199186	0.273505	T/ILC	Other T/ILC	γδ Trm
OIP5	is_ti	0.263988	ns	0.199288	0.273607	T/ILC	Other T/ILC	γδ Trm
GSKIP	is_ti	0.236066	ns	0.199354	0.273661	T/ILC	Other T/ILC	γδ Trm
ACTR3B	is_ti	-0.180772	ns	0.199498	0.273821	T/ILC	Other T/ILC	γδ Trm
SHQ1	is_ti	0.161978	ns	0.199741	0.274116	T/ILC	Other T/ILC	γδ Trm
RBBP5	is_ti	-0.164756	ns	0.199918	0.274322	T/ILC	Other T/ILC	γδ Trm
COMMD9	is_ti	-0.167268	ns	0.199949	0.274327	T/ILC	Other T/ILC	γδ Trm
MED21	is_ti	0.117289	ns	0.200233	0.274679	T/ILC	Other T/ILC	γδ Trm
PIAS1	is_ti	-0.0669964	ns	0.200335	0.274781	T/ILC	Other T/ILC	γδ Trm
ATP5F1E	is_ti	-0.0727618	ns	0.200375	0.274799	T/ILC	Other T/ILC	γδ Trm
ZNF510	is_ti	0.145017	ns	0.200556	0.275007	T/ILC	Other T/ILC	γδ Trm
SECISBP2L	is_ti	-0.116541	ns	0.200582	0.275007	T/ILC	Other T/ILC	γδ Trm
NUDT2	is_ti	0.150313	ns	0.200893	0.275393	T/ILC	Other T/ILC	γδ Trm
MARCH7	is_ti	0.0772799	ns	0.200919	0.275393	T/ILC	Other T/ILC	γδ Trm
TRPV2	is_ti	-0.100544	ns	0.201046	0.275529	T/ILC	Other T/ILC	γδ Trm
RECK	is_ti	0.179185	ns	0.201396	0.275944	T/ILC	Other T/ILC	γδ Trm
AC020928.1	is_ti	0.215853	ns	0.201404	0.275944	T/ILC	Other T/ILC	γδ Trm
TOMM34	is_ti	0.213019	ns	0.201845	0.276511	T/ILC	Other T/ILC	γδ Trm
CYP2R1	is_ti	-0.146642	ns	0.201986	0.276667	T/ILC	Other T/ILC	γδ Trm
IKZF1	is_ti	-0.0663391	ns	0.202115	0.276805	T/ILC	Other T/ILC	γδ Trm
TMED3	is_ti	0.124535	ns	0.202147	0.276807	T/ILC	Other T/ILC	γδ Trm
UBE4A	is_ti	0.0948469	ns	0.202171	0.276807	T/ILC	Other T/ILC	γδ Trm
GPR137C	is_ti	0.320544	ns	0.202725	0.277526	T/ILC	Other T/ILC	γδ Trm
TTLL1	is_ti	0.188006	ns	0.203042	0.277923	T/ILC	Other T/ILC	γδ Trm
HIST4H4	is_ti	0.252021	ns	0.203139	0.277985	T/ILC	Other T/ILC	γδ Trm
SP3	is_ti	0.0777535	ns	0.203143	0.277985	T/ILC	Other T/ILC	γδ Trm
KLF6	is_ti	0.0972476	ns	0.203386	0.27828	T/ILC	Other T/ILC	γδ Trm
GPANK1	is_ti	0.151767	ns	0.203468	0.278353	T/ILC	Other T/ILC	γδ Trm
IMPG2	is_ti	-0.27692	ns	0.203544	0.27842	T/ILC	Other T/ILC	γδ Trm
C7orf31	is_ti	-0.179803	ns	0.204499	0.279653	T/ILC	Other T/ILC	γδ Trm
SLC39A6	is_ti	0.159239	ns	0.204502	0.279653	T/ILC	Other T/ILC	γδ Trm
ATRN	is_ti	0.128273	ns	0.204621	0.279778	T/ILC	Other T/ILC	γδ Trm
KIAA0040	is_ti	0.148625	ns	0.204652	0.279782	T/ILC	Other T/ILC	γδ Trm
FCF1	is_ti	-0.127671	ns	0.2048	0.279946	T/ILC	Other T/ILC	γδ Trm
KCTD7	is_ti	0.222275	ns	0.205049	0.280248	T/ILC	Other T/ILC	γδ Trm
MECR	is_ti	0.180476	ns	0.205763	0.281186	T/ILC	Other T/ILC	γδ Trm
MRS2	is_ti	0.128312	ns	0.205812	0.281215	T/ILC	Other T/ILC	γδ Trm
XPNPEP3	is_ti	-0.155106	ns	0.206085	0.28155	T/ILC	Other T/ILC	γδ Trm
RFC3	is_ti	0.24398	ns	0.206161	0.281586	T/ILC	Other T/ILC	γδ Trm
STK16	is_ti	0.147552	ns	0.206168	0.281586	T/ILC	Other T/ILC	γδ Trm
PCF11	is_ti	0.0965481	ns	0.206651	0.282207	T/ILC	Other T/ILC	γδ Trm
HIST1H2BN	is_ti	-0.207005	ns	0.206718	0.28226	T/ILC	Other T/ILC	γδ Trm
TBC1D10C	is_ti	0.0863559	ns	0.206807	0.282343	T/ILC	Other T/ILC	γδ Trm
MARCH2	is_ti	0.152605	ns	0.206847	0.282359	T/ILC	Other T/ILC	γδ Trm
MRPS18C	is_ti	0.105037	ns	0.206977	0.282498	T/ILC	Other T/ILC	γδ Trm
MOB1B	is_ti	0.155056	ns	0.207174	0.282729	T/ILC	Other T/ILC	γδ Trm
PAPSS1	is_ti	-0.146799	ns	0.207709	0.28342	T/ILC	Other T/ILC	γδ Trm
TTF1	is_ti	0.108687	ns	0.207921	0.283671	T/ILC	Other T/ILC	γδ Trm
BOLA1	is_ti	-0.179925	ns	0.208532	0.284465	T/ILC	Other T/ILC	γδ Trm
RAB11B	is_ti	0.136714	ns	0.209012	0.285082	T/ILC	Other T/ILC	γδ Trm
AC026704.1	is_ti	-0.225	ns	0.209046	0.285088	T/ILC	Other T/ILC	γδ Trm
HIST2H2AC	is_ti	0.16212	ns	0.209247	0.285324	T/ILC	Other T/ILC	γδ Trm
EIF3J	is_ti	0.0852934	ns	0.209491	0.285617	T/ILC	Other T/ILC	γδ Trm
EFCAB7	is_ti	-0.156958	ns	0.209577	0.285696	T/ILC	Other T/ILC	γδ Trm
CCNT2	is_ti	0.0858111	ns	0.209641	0.285744	T/ILC	Other T/ILC	γδ Trm
CNOT3	is_ti	0.163332	ns	0.209695	0.285779	T/ILC	Other T/ILC	γδ Trm
GPRC5D-AS1	is_ti	-0.291795	ns	0.209881	0.285994	T/ILC	Other T/ILC	γδ Trm
ZSCAN25	is_ti	-0.168188	ns	0.210036	0.286166	T/ILC	Other T/ILC	γδ Trm
TPR	is_ti	-0.0847689	ns	0.210115	0.286234	T/ILC	Other T/ILC	γδ Trm
FAM24B	is_ti	-0.217048	ns	0.210271	0.286407	T/ILC	Other T/ILC	γδ Trm
COPS9	is_ti	0.0813001	ns	0.210399	0.286543	T/ILC	Other T/ILC	γδ Trm
POGZ	is_ti	-0.0905332	ns	0.210565	0.28673	T/ILC	Other T/ILC	γδ Trm
CYCS	is_ti	0.121397	ns	0.210653	0.286811	T/ILC	Other T/ILC	γδ Trm
RBMXL1	is_ti	0.223946	ns	0.210809	0.286985	T/ILC	Other T/ILC	γδ Trm
AC127521.1	is_ti	0.185343	ns	0.211067	0.287297	T/ILC	Other T/ILC	γδ Trm
NAT9	is_ti	-0.149247	ns	0.211164	0.28739	T/ILC	Other T/ILC	γδ Trm
AL138752.2	is_ti	-0.122067	ns	0.211313	0.287527	T/ILC	Other T/ILC	γδ Trm
ZSCAN32	is_ti	0.17439	ns	0.211322	0.287527	T/ILC	Other T/ILC	γδ Trm
AC006059.1	is_ti	0.13806	ns	0.211861	0.288221	T/ILC	Other T/ILC	γδ Trm
MED6	is_ti	-0.114726	ns	0.211976	0.288337	T/ILC	Other T/ILC	γδ Trm
DNAJC30	is_ti	-0.191747	ns	0.212144	0.288528	T/ILC	Other T/ILC	γδ Trm
FASTKD1	is_ti	-0.195329	ns	0.212265	0.288653	T/ILC	Other T/ILC	γδ Trm
ZW10	is_ti	0.200482	ns	0.21275	0.289273	T/ILC	Other T/ILC	γδ Trm
METTL13	is_ti	0.166466	ns	0.212854	0.289375	T/ILC	Other T/ILC	γδ Trm
MAP4K3	is_ti	0.128064	ns	0.21336	0.290024	T/ILC	Other T/ILC	γδ Trm
CASD1	is_ti	0.103387	ns	0.213506	0.290124	T/ILC	Other T/ILC	γδ Trm
NEDD8	is_ti	0.0842369	ns	0.213506	0.290124	T/ILC	Other T/ILC	γδ Trm
ATP5ME	is_ti	-0.125123	ns	0.213521	0.290124	T/ILC	Other T/ILC	γδ Trm
SLC25A22	is_ti	0.216348	ns	0.214139	0.290924	T/ILC	Other T/ILC	γδ Trm
STAG3	is_ti	0.198558	ns	0.214366	0.291194	T/ILC	Other T/ILC	γδ Trm
TTC33	is_ti	0.147771	ns	0.214634	0.291518	T/ILC	Other T/ILC	γδ Trm
AC104596.1	is_ti	-0.181484	ns	0.214824	0.291736	T/ILC	Other T/ILC	γδ Trm
EPN1	is_ti	-0.215414	ns	0.214923	0.291831	T/ILC	Other T/ILC	γδ Trm
SLC25A38	is_ti	0.127146	ns	0.216685	0.294184	T/ILC	Other T/ILC	γδ Trm
POLR2F	is_ti	0.101083	ns	0.216749	0.29423	T/ILC	Other T/ILC	γδ Trm
FBXO4	is_ti	0.150876	ns	0.216934	0.294442	T/ILC	Other T/ILC	γδ Trm
ZBTB24	is_ti	0.1414	ns	0.217145	0.294684	T/ILC	Other T/ILC	γδ Trm
OCIAD1	is_ti	0.0591208	ns	0.217171	0.294684	T/ILC	Other T/ILC	γδ Trm
AP000787.1	is_ti	-0.162507	ns	0.217312	0.294835	T/ILC	Other T/ILC	γδ Trm
ACACB	is_ti	-0.192908	ns	0.217647	0.295249	T/ILC	Other T/ILC	γδ Trm
METTL8	is_ti	0.190366	ns	0.217715	0.295302	T/ILC	Other T/ILC	γδ Trm
GTF2A2	is_ti	-0.100213	ns	0.217993	0.295633	T/ILC	Other T/ILC	γδ Trm
VPS8	is_ti	0.086241	ns	0.218018	0.295633	T/ILC	Other T/ILC	γδ Trm
UQCRQ	is_ti	-0.243914	ns	0.21805	0.295637	T/ILC	Other T/ILC	γδ Trm
SNRNP48	is_ti	-0.147933	ns	0.218207	0.295776	T/ILC	Other T/ILC	γδ Trm
TSSC4	is_ti	-0.113007	ns	0.218213	0.295776	T/ILC	Other T/ILC	γδ Trm
SF3B1	is_ti	-0.0681871	ns	0.219116	0.296961	T/ILC	Other T/ILC	γδ Trm
RASGRF2	is_ti	0.210706	ns	0.219638	0.297628	T/ILC	Other T/ILC	γδ Trm
PAFAH1B2	is_ti	-0.105629	ns	0.219786	0.297788	T/ILC	Other T/ILC	γδ Trm
HIST1H2AC	is_ti	0.151752	ns	0.220022	0.298068	T/ILC	Other T/ILC	γδ Trm
PTPN2	is_ti	0.0850831	ns	0.220192	0.298196	T/ILC	Other T/ILC	γδ Trm
PCIF1	is_ti	-0.167893	ns	0.220204	0.298196	T/ILC	Other T/ILC	γδ Trm
NUP88	is_ti	-0.0916287	ns	0.220207	0.298196	T/ILC	Other T/ILC	γδ Trm
SREK1IP1	is_ti	0.116891	ns	0.220236	0.298196	T/ILC	Other T/ILC	γδ Trm
SP1	is_ti	-0.127108	ns	0.220364	0.298329	T/ILC	Other T/ILC	γδ Trm
LSM6	is_ti	-0.0970559	ns	0.220468	0.298425	T/ILC	Other T/ILC	γδ Trm
GK	is_ti	0.352758	ns	0.220495	0.298425	T/ILC	Other T/ILC	γδ Trm
GAN	is_ti	0.189124	ns	0.22055	0.298439	T/ILC	Other T/ILC	γδ Trm
ASH2L	is_ti	0.144165	ns	0.220564	0.298439	T/ILC	Other T/ILC	γδ Trm
ANP32A	is_ti	0.0971021	ns	0.220747	0.298645	T/ILC	Other T/ILC	γδ Trm
CIAO1	is_ti	0.106925	ns	0.220798	0.298674	T/ILC	Other T/ILC	γδ Trm
ARIH1	is_ti	-0.0725068	ns	0.221021	0.298935	T/ILC	Other T/ILC	γδ Trm
DCAF4	is_ti	0.199285	ns	0.221166	0.299091	T/ILC	Other T/ILC	γδ Trm
FAM32A	is_ti	0.125194	ns	0.22139	0.299354	T/ILC	Other T/ILC	γδ Trm
NUP205	is_ti	-0.137521	ns	0.221771	0.299828	T/ILC	Other T/ILC	γδ Trm
SDHD	is_ti	-0.121189	ns	0.221943	0.30002	T/ILC	Other T/ILC	γδ Trm
ACTR10	is_ti	-0.106319	ns	0.222123	0.300223	T/ILC	Other T/ILC	γδ Trm
MTO1	is_ti	0.134268	ns	0.222218	0.300311	T/ILC	Other T/ILC	γδ Trm
CINP	is_ti	0.125855	ns	0.222282	0.300357	T/ILC	Other T/ILC	γδ Trm
CCDC43	is_ti	-0.147071	ns	0.22235	0.300375	T/ILC	Other T/ILC	γδ Trm
NT5C3A	is_ti	-0.0965536	ns	0.222359	0.300375	T/ILC	Other T/ILC	γδ Trm
ALKBH1	is_ti	-0.149235	ns	0.222398	0.300375	T/ILC	Other T/ILC	γδ Trm
ZNF880	is_ti	-0.176771	ns	0.222416	0.300375	T/ILC	Other T/ILC	γδ Trm
MLLT1	is_ti	0.193477	ns	0.222482	0.300424	T/ILC	Other T/ILC	γδ Trm
HELZ2	is_ti	-0.170654	ns	0.22289	0.300935	T/ILC	Other T/ILC	γδ Trm
CSNK1G1	is_ti	-0.172451	ns	0.223345	0.301508	T/ILC	Other T/ILC	γδ Trm
NELFCD	is_ti	0.128996	ns	0.223712	0.301963	T/ILC	Other T/ILC	γδ Trm
TRMT44	is_ti	-0.175373	ns	0.223954	0.302228	T/ILC	Other T/ILC	γδ Trm
TRAPPC2B	is_ti	-0.160207	ns	0.223969	0.302228	T/ILC	Other T/ILC	γδ Trm
WDR45B	is_ti	0.114752	ns	0.224227	0.302535	T/ILC	Other T/ILC	γδ Trm
MBD5	is_ti	-0.0776049	ns	0.224258	0.302537	T/ILC	Other T/ILC	γδ Trm
IMP4	is_ti	0.12246	ns	0.224408	0.302699	T/ILC	Other T/ILC	γδ Trm
TCEANC	is_ti	-0.212452	ns	0.225142	0.303647	T/ILC	Other T/ILC	γδ Trm
AC243960.1	is_ti	-0.125519	ns	0.225742	0.304415	T/ILC	Other T/ILC	γδ Trm
MFN1	is_ti	0.100993	ns	0.225886	0.304568	T/ILC	Other T/ILC	γδ Trm
RAB3IP	is_ti	-0.183033	ns	0.225985	0.304661	T/ILC	Other T/ILC	γδ Trm
EPRS	is_ti	0.0884381	ns	0.226131	0.304817	T/ILC	Other T/ILC	γδ Trm
DAP	is_ti	-0.155482	ns	0.226277	0.304973	T/ILC	Other T/ILC	γδ Trm
BICD2	is_ti	0.161042	ns	0.226603	0.305371	T/ILC	Other T/ILC	γδ Trm
POLE3	is_ti	0.103152	ns	0.227648	0.306738	T/ILC	Other T/ILC	γδ Trm
XAF1	is_ti	0.112093	ns	0.228193	0.307412	T/ILC	Other T/ILC	γδ Trm
ZSCAN21	is_ti	0.201338	ns	0.228229	0.307412	T/ILC	Other T/ILC	γδ Trm
SELENOH	is_ti	0.0869475	ns	0.22824	0.307412	T/ILC	Other T/ILC	γδ Trm
POGK	is_ti	-0.146154	ns	0.228429	0.307624	T/ILC	Other T/ILC	γδ Trm
TFG	is_ti	-0.131989	ns	0.228486	0.307654	T/ILC	Other T/ILC	γδ Trm
PAN2	is_ti	0.174163	ns	0.228512	0.307654	T/ILC	Other T/ILC	γδ Trm
STK3	is_ti	0.284	ns	0.228695	0.307859	T/ILC	Other T/ILC	γδ Trm
RSPRY1	is_ti	0.124528	ns	0.229381	0.30874	T/ILC	Other T/ILC	γδ Trm
EMC8	is_ti	0.13529	ns	0.229664	0.30908	T/ILC	Other T/ILC	γδ Trm
LINC00894	is_ti	0.151144	ns	0.229828	0.30926	T/ILC	Other T/ILC	γδ Trm
CBWD5	is_ti	-0.146239	ns	0.230054	0.309522	T/ILC	Other T/ILC	γδ Trm
ERAP2	is_ti	-0.0995574	ns	0.230309	0.309823	T/ILC	Other T/ILC	γδ Trm
RMI2	is_ti	0.235283	ns	0.230779	0.310413	T/ILC	Other T/ILC	γδ Trm
SAXO2	is_ti	0.211063	ns	0.23081	0.310414	T/ILC	Other T/ILC	γδ Trm
PARP12	is_ti	0.154946	ns	0.23123	0.310937	T/ILC	Other T/ILC	γδ Trm
AKAP7	is_ti	0.099832	ns	0.231425	0.311157	T/ILC	Other T/ILC	γδ Trm
CCDC71L	is_ti	0.160655	ns	0.231853	0.31169	T/ILC	Other T/ILC	γδ Trm
FARP2	is_ti	0.250639	ns	0.232153	0.312053	T/ILC	Other T/ILC	γδ Trm
AC108134.3	is_ti	-0.263137	ns	0.232273	0.312171	T/ILC	Other T/ILC	γδ Trm
AC108863.1	is_ti	0.214142	ns	0.23233	0.312206	T/ILC	Other T/ILC	γδ Trm
MRPS10	is_ti	0.11697	ns	0.232443	0.312316	T/ILC	Other T/ILC	γδ Trm
ASAP1	is_ti	-0.0920579	ns	0.232676	0.312527	T/ILC	Other T/ILC	γδ Trm
TTC17	is_ti	-0.0727407	ns	0.232681	0.312527	T/ILC	Other T/ILC	γδ Trm
PMPCA	is_ti	0.171054	ns	0.232694	0.312527	T/ILC	Other T/ILC	γδ Trm
TJAP1	is_ti	-0.165496	ns	0.232777	0.312597	T/ILC	Other T/ILC	γδ Trm
HDHD2	is_ti	-0.154007	ns	0.232818	0.31261	T/ILC	Other T/ILC	γδ Trm
SMAP1	is_ti	0.0709781	ns	0.233163	0.313031	T/ILC	Other T/ILC	γδ Trm
RABEP2	is_ti	0.160452	ns	0.233512	0.313458	T/ILC	Other T/ILC	γδ Trm
RNF13	is_ti	-0.0804923	ns	0.233558	0.313478	T/ILC	Other T/ILC	γδ Trm
RILPL1	is_ti	0.169702	ns	0.234105	0.314169	T/ILC	Other T/ILC	γδ Trm
RAB33B	is_ti	-0.174494	ns	0.234846	0.315122	T/ILC	Other T/ILC	γδ Trm
DDX10	is_ti	0.110591	ns	0.235102	0.315424	T/ILC	Other T/ILC	γδ Trm
PHKG1	is_ti	-0.200669	ns	0.235154	0.31545	T/ILC	Other T/ILC	γδ Trm
CRTC3-AS1	is_ti	0.172923	ns	0.235294	0.315596	T/ILC	Other T/ILC	γδ Trm
SCAF4	is_ti	-0.0954483	ns	0.235332	0.315605	T/ILC	Other T/ILC	γδ Trm
RRAGA	is_ti	-0.130453	ns	0.235411	0.315668	T/ILC	Other T/ILC	γδ Trm
AMPH	is_ti	-0.191996	ns	0.235577	0.315848	T/ILC	Other T/ILC	γδ Trm
UBE2E1	is_ti	0.0926553	ns	0.235892	0.316228	T/ILC	Other T/ILC	γδ Trm
MRPL33	is_ti	-0.0828714	ns	0.235945	0.316257	T/ILC	Other T/ILC	γδ Trm
NUBP2	is_ti	-0.122761	ns	0.236135	0.31647	T/ILC	Other T/ILC	γδ Trm
OTUD7A	is_ti	0.267686	ns	0.236343	0.316705	T/ILC	Other T/ILC	γδ Trm
VMAC	is_ti	0.206998	ns	0.236439	0.316793	T/ILC	Other T/ILC	γδ Trm
RPN2	is_ti	0.0846385	ns	0.236475	0.316798	T/ILC	Other T/ILC	γδ Trm
CDKL3	is_ti	0.190243	ns	0.236632	0.316966	T/ILC	Other T/ILC	γδ Trm
H2AFJ	is_ti	0.135056	ns	0.236815	0.31712	T/ILC	Other T/ILC	γδ Trm
POM121	is_ti	0.0874851	ns	0.236823	0.31712	T/ILC	Other T/ILC	γδ Trm
ULK1	is_ti	0.17852	ns	0.236842	0.31712	T/ILC	Other T/ILC	γδ Trm
NAA30	is_ti	0.140779	ns	0.236972	0.317251	T/ILC	Other T/ILC	γδ Trm
EEF1E1	is_ti	-0.139814	ns	0.237128	0.317418	T/ILC	Other T/ILC	γδ Trm
KIF16B	is_ti	-0.227555	ns	0.237504	0.317878	T/ILC	Other T/ILC	γδ Trm
ZFP82	is_ti	0.185409	ns	0.237691	0.318086	T/ILC	Other T/ILC	γδ Trm
CARHSP1	is_ti	0.117774	ns	0.23785	0.318257	T/ILC	Other T/ILC	γδ Trm
OSBPL11	is_ti	0.137305	ns	0.238022	0.318445	T/ILC	Other T/ILC	γδ Trm
MNT	is_ti	-0.220976	ns	0.2381	0.318504	T/ILC	Other T/ILC	γδ Trm
MBD4	is_ti	0.107508	ns	0.23813	0.318504	T/ILC	Other T/ILC	γδ Trm
DYNC1LI1	is_ti	0.0993996	ns	0.238229	0.318559	T/ILC	Other T/ILC	γδ Trm
SCAPER	is_ti	-0.0804979	ns	0.238235	0.318559	T/ILC	Other T/ILC	γδ Trm
MUT	is_ti	0.176866	ns	0.238309	0.318615	T/ILC	Other T/ILC	γδ Trm
ISG20L2	is_ti	0.147121	ns	0.238607	0.318971	T/ILC	Other T/ILC	γδ Trm
BAZ2A	is_ti	0.116767	ns	0.238873	0.319284	T/ILC	Other T/ILC	γδ Trm
ACSL5	is_ti	-0.367268	ns	0.239187	0.319661	T/ILC	Other T/ILC	γδ Trm
CIP2A	is_ti	0.272437	ns	0.239587	0.320138	T/ILC	Other T/ILC	γδ Trm
G2E3-AS1	is_ti	-0.164027	ns	0.239608	0.320138	T/ILC	Other T/ILC	γδ Trm
PRKCSH	is_ti	0.132633	ns	0.239651	0.320153	T/ILC	Other T/ILC	γδ Trm
ADAR	is_ti	0.0657115	ns	0.239955	0.320516	T/ILC	Other T/ILC	γδ Trm
MED12	is_ti	0.178677	ns	0.240568	0.321292	T/ILC	Other T/ILC	γδ Trm
HACD2	is_ti	-0.128136	ns	0.241168	0.322051	T/ILC	Other T/ILC	γδ Trm
HEXB	is_ti	0.147903	ns	0.241243	0.322108	T/ILC	Other T/ILC	γδ Trm
MIGA2	is_ti	-0.198802	ns	0.241323	0.322171	T/ILC	Other T/ILC	γδ Trm
ZCCHC17	is_ti	0.104813	ns	0.241518	0.322389	T/ILC	Other T/ILC	γδ Trm
MT-ATP8	is_ti	0.190998	ns	0.242042	0.323045	T/ILC	Other T/ILC	γδ Trm
NFE2L2	is_ti	0.137845	ns	0.242218	0.323237	T/ILC	Other T/ILC	γδ Trm
HDAC1	is_ti	-0.088423	ns	0.242648	0.323767	T/ILC	Other T/ILC	γδ Trm
GTPBP6	is_ti	-0.113335	ns	0.242908	0.324072	T/ILC	Other T/ILC	γδ Trm
ZNF441	is_ti	0.164764	ns	0.242973	0.324115	T/ILC	Other T/ILC	γδ Trm
ANKFY1	is_ti	0.090224	ns	0.243139	0.324294	T/ILC	Other T/ILC	γδ Trm
TMED1	is_ti	0.184682	ns	0.243282	0.324441	T/ILC	Other T/ILC	γδ Trm
E2F6	is_ti	0.188383	ns	0.243411	0.32457	T/ILC	Other T/ILC	γδ Trm
ASCC2	is_ti	0.107896	ns	0.24357	0.3247	T/ILC	Other T/ILC	γδ Trm
L3HYPDH	is_ti	0.193712	ns	0.243574	0.3247	T/ILC	Other T/ILC	γδ Trm
NPTN	is_ti	0.128436	ns	0.243653	0.324762	T/ILC	Other T/ILC	γδ Trm
AL121985.1	is_ti	0.215665	ns	0.243972	0.325145	T/ILC	Other T/ILC	γδ Trm
KRIT1	is_ti	0.165898	ns	0.244477	0.325768	T/ILC	Other T/ILC	γδ Trm
YAE1D1	is_ti	0.163654	ns	0.244505	0.325768	T/ILC	Other T/ILC	γδ Trm
MTBP	is_ti	0.171061	ns	0.24469	0.325971	T/ILC	Other T/ILC	γδ Trm
ALG8	is_ti	-0.13773	ns	0.244896	0.326202	T/ILC	Other T/ILC	γδ Trm
SLC9B2	is_ti	-0.187334	ns	0.244945	0.326224	T/ILC	Other T/ILC	γδ Trm
UBR1	is_ti	0.0761181	ns	0.245133	0.326416	T/ILC	Other T/ILC	γδ Trm
KCTD10	is_ti	0.177822	ns	0.245154	0.326416	T/ILC	Other T/ILC	γδ Trm
AC124016.1	is_ti	-0.207953	ns	0.245858	0.327309	T/ILC	Other T/ILC	γδ Trm
AL136962.1	is_ti	-0.24829	ns	0.245909	0.327333	T/ILC	Other T/ILC	γδ Trm
RRP8	is_ti	-0.143546	ns	0.245942	0.327334	T/ILC	Other T/ILC	γδ Trm
FAM96B	is_ti	0.0921992	ns	0.245996	0.327345	T/ILC	Other T/ILC	γδ Trm
TP53INP1	is_ti	0.170152	ns	0.246016	0.327345	T/ILC	Other T/ILC	γδ Trm
ABHD13	is_ti	0.136075	ns	0.246245	0.327607	T/ILC	Other T/ILC	γδ Trm
DESI2	is_ti	0.108709	ns	0.24641	0.327771	T/ILC	Other T/ILC	γδ Trm
LYPLA2	is_ti	0.157201	ns	0.246434	0.327771	T/ILC	Other T/ILC	γδ Trm
ZNF7	is_ti	0.147138	ns	0.24656	0.327895	T/ILC	Other T/ILC	γδ Trm
TOMM40	is_ti	-0.134553	ns	0.246612	0.327921	T/ILC	Other T/ILC	γδ Trm
TAF7	is_ti	0.0803921	ns	0.246646	0.327923	T/ILC	Other T/ILC	γδ Trm
SLC2A11	is_ti	0.166176	ns	0.246737	0.327999	T/ILC	Other T/ILC	γδ Trm
TACC3	is_ti	-0.153809	ns	0.24679	0.328026	T/ILC	Other T/ILC	γδ Trm
RRN3	is_ti	-0.112863	ns	0.246834	0.328026	T/ILC	Other T/ILC	γδ Trm
SLC25A32	is_ti	0.127467	ns	0.246881	0.328026	T/ILC	Other T/ILC	γδ Trm
ZNF605	is_ti	0.206764	ns	0.246888	0.328026	T/ILC	Other T/ILC	γδ Trm
MRPS18B	is_ti	0.12091	ns	0.24706	0.328169	T/ILC	Other T/ILC	γδ Trm
NUP43	is_ti	-0.105946	ns	0.247061	0.328169	T/ILC	Other T/ILC	γδ Trm
EGLN1	is_ti	0.130013	ns	0.247119	0.328202	T/ILC	Other T/ILC	γδ Trm
USP38	is_ti	0.123661	ns	0.247163	0.328217	T/ILC	Other T/ILC	γδ Trm
PCYT2	is_ti	0.208612	ns	0.247646	0.328815	T/ILC	Other T/ILC	γδ Trm
UBAP2L	is_ti	0.105618	ns	0.247812	0.328992	T/ILC	Other T/ILC	γδ Trm
DNM1L	is_ti	0.089962	ns	0.24786	0.329011	T/ILC	Other T/ILC	γδ Trm
AL606489.1	is_ti	-0.206807	ns	0.247932	0.329064	T/ILC	Other T/ILC	γδ Trm
UNC119	is_ti	-0.187057	ns	0.248416	0.329657	T/ILC	Other T/ILC	γδ Trm
ATF7	is_ti	0.16022	ns	0.248451	0.329657	T/ILC	Other T/ILC	γδ Trm
PDK3	is_ti	0.108385	ns	0.248477	0.329657	T/ILC	Other T/ILC	γδ Trm
C6orf62	is_ti	-0.0797614	ns	0.249749	0.3313	T/ILC	Other T/ILC	γδ Trm
AC012447.1	is_ti	0.239645	ns	0.249996	0.331583	T/ILC	Other T/ILC	γδ Trm
UBE2W	is_ti	0.182497	ns	0.25033	0.331983	T/ILC	Other T/ILC	γδ Trm
ANGPT2	is_ti	0.1377	ns	0.250394	0.332024	T/ILC	Other T/ILC	γδ Trm
TMEM182	is_ti	0.195166	ns	0.250771	0.332479	T/ILC	Other T/ILC	γδ Trm
AP002884.3	is_ti	-0.237292	ns	0.251278	0.333107	T/ILC	Other T/ILC	γδ Trm
ZNF2	is_ti	0.175738	ns	0.251388	0.333208	T/ILC	Other T/ILC	γδ Trm
MAML1	is_ti	-0.102733	ns	0.251768	0.333668	T/ILC	Other T/ILC	γδ Trm
SUGP1	is_ti	-0.146498	ns	0.251823	0.333698	T/ILC	Other T/ILC	γδ Trm
EIF2B1	is_ti	0.125342	ns	0.252107	0.334029	T/ILC	Other T/ILC	γδ Trm
VPS52	is_ti	-0.146577	ns	0.252186	0.334089	T/ILC	Other T/ILC	γδ Trm
AGAP6	is_ti	-0.172015	ns	0.252255	0.334137	T/ILC	Other T/ILC	γδ Trm
TMEM135	is_ti	0.0864859	ns	0.252397	0.334281	T/ILC	Other T/ILC	γδ Trm
RNLS	is_ti	-0.269753	ns	0.252444	0.334298	T/ILC	Other T/ILC	γδ Trm
NOM1	is_ti	-0.139203	ns	0.252933	0.334902	T/ILC	Other T/ILC	γδ Trm
QTRT2	is_ti	-0.131357	ns	0.253119	0.335021	T/ILC	Other T/ILC	γδ Trm
ZFYVE19	is_ti	0.199013	ns	0.253122	0.335021	T/ILC	Other T/ILC	γδ Trm
ZBTB4	is_ti	0.103402	ns	0.253123	0.335021	T/ILC	Other T/ILC	γδ Trm
AC106791.1	is_ti	0.17688	ns	0.253195	0.335071	T/ILC	Other T/ILC	γδ Trm
TET3	is_ti	-0.109169	ns	0.253392	0.335288	T/ILC	Other T/ILC	γδ Trm
BLMH	is_ti	0.142577	ns	0.253443	0.335288	T/ILC	Other T/ILC	γδ Trm
FAM98A	is_ti	0.16269	ns	0.253473	0.335288	T/ILC	Other T/ILC	γδ Trm
TCEANC2	is_ti	0.156079	ns	0.253492	0.335288	T/ILC	Other T/ILC	γδ Trm
PRKX	is_ti	0.0998976	ns	0.253704	0.335524	T/ILC	Other T/ILC	γδ Trm
TNFRSF10B	is_ti	0.223342	ns	0.253909	0.33575	T/ILC	Other T/ILC	γδ Trm
EDRF1	is_ti	0.0939683	ns	0.254188	0.336074	T/ILC	Other T/ILC	γδ Trm
NFKBID	is_ti	0.164148	ns	0.254376	0.336279	T/ILC	Other T/ILC	γδ Trm
BRD8	is_ti	-0.143448	ns	0.254461	0.336346	T/ILC	Other T/ILC	γδ Trm
IPCEF1	is_ti	0.0948008	ns	0.255047	0.337054	T/ILC	Other T/ILC	γδ Trm
RAB12	is_ti	-0.126634	ns	0.255063	0.337054	T/ILC	Other T/ILC	γδ Trm
CPSF7	is_ti	0.114549	ns	0.25519	0.337177	T/ILC	Other T/ILC	γδ Trm
PIK3C2A	is_ti	0.0840488	ns	0.255337	0.337327	T/ILC	Other T/ILC	γδ Trm
BLOC1S6	is_ti	0.129077	ns	0.25544	0.337406	T/ILC	Other T/ILC	γδ Trm
STXBP5	is_ti	-0.101113	ns	0.255468	0.337406	T/ILC	Other T/ILC	γδ Trm
MVP	is_ti	-0.196895	ns	0.255498	0.337406	T/ILC	Other T/ILC	γδ Trm
ACTR1A	is_ti	0.131801	ns	0.25559	0.337482	T/ILC	Other T/ILC	γδ Trm
UTP25	is_ti	-0.153015	ns	0.256241	0.338297	T/ILC	Other T/ILC	γδ Trm
NAXD	is_ti	0.182945	ns	0.256315	0.338351	T/ILC	Other T/ILC	γδ Trm
DSE	is_ti	0.160247	ns	0.256445	0.338478	T/ILC	Other T/ILC	γδ Trm
TAF10	is_ti	0.0916944	ns	0.256673	0.338734	T/ILC	Other T/ILC	γδ Trm
METTL3	is_ti	0.116809	ns	0.256997	0.339116	T/ILC	Other T/ILC	γδ Trm
C6orf203	is_ti	0.148688	ns	0.257056	0.33915	T/ILC	Other T/ILC	γδ Trm
MED13	is_ti	-0.0899826	ns	0.257203	0.339256	T/ILC	Other T/ILC	γδ Trm
EIF2AK3	is_ti	0.135988	ns	0.257204	0.339256	T/ILC	Other T/ILC	γδ Trm
TMEM208	is_ti	0.127477	ns	0.257316	0.339359	T/ILC	Other T/ILC	γδ Trm
RAPGEF6	is_ti	-0.132079	ns	0.257392	0.339414	T/ILC	Other T/ILC	γδ Trm
EMSY	is_ti	0.0939946	ns	0.257505	0.339518	T/ILC	Other T/ILC	γδ Trm
ALYREF	is_ti	0.152292	ns	0.257746	0.339792	T/ILC	Other T/ILC	γδ Trm
SEC23A	is_ti	0.102713	ns	0.258196	0.34034	T/ILC	Other T/ILC	γδ Trm
NOCT	is_ti	0.161111	ns	0.258277	0.340401	T/ILC	Other T/ILC	γδ Trm
UHRF1	is_ti	0.191774	ns	0.258394	0.340512	T/ILC	Other T/ILC	γδ Trm
ZNF587	is_ti	0.161919	ns	0.258547	0.340668	T/ILC	Other T/ILC	γδ Trm
NAPG	is_ti	-0.0864717	ns	0.258682	0.340801	T/ILC	Other T/ILC	γδ Trm
TGDS	is_ti	0.127141	ns	0.25878	0.340886	T/ILC	Other T/ILC	γδ Trm
GGA3	is_ti	0.121792	ns	0.258861	0.340947	T/ILC	Other T/ILC	γδ Trm
PDRG1	is_ti	-0.183237	ns	0.259384	0.341592	T/ILC	Other T/ILC	γδ Trm
CPNE8	is_ti	0.180074	ns	0.259671	0.341924	T/ILC	Other T/ILC	γδ Trm
LIN52	is_ti	-0.121532	ns	0.259708	0.341928	T/ILC	Other T/ILC	γδ Trm
SCAMP1-AS1	is_ti	-0.157685	ns	0.26011	0.342412	T/ILC	Other T/ILC	γδ Trm
TMEM161B	is_ti	-0.112874	ns	0.260358	0.342693	T/ILC	Other T/ILC	γδ Trm
COPS5	is_ti	-0.0812555	ns	0.260392	0.342694	T/ILC	Other T/ILC	γδ Trm
NPC1	is_ti	0.0959999	ns	0.260448	0.342721	T/ILC	Other T/ILC	γδ Trm
TCOF1	is_ti	-0.125135	ns	0.260643	0.342926	T/ILC	Other T/ILC	γδ Trm
NDUFA2	is_ti	-0.0913481	ns	0.260671	0.342926	T/ILC	Other T/ILC	γδ Trm
DFFB	is_ti	0.186812	ns	0.260771	0.342974	T/ILC	Other T/ILC	γδ Trm
GTF3C1	is_ti	0.112224	ns	0.260777	0.342974	T/ILC	Other T/ILC	γδ Trm
NDUFB8	is_ti	-0.0887215	ns	0.261178	0.343457	T/ILC	Other T/ILC	γδ Trm
GALNT7	is_ti	-0.2591	ns	0.261309	0.343584	T/ILC	Other T/ILC	γδ Trm
EMC10	is_ti	0.095006	ns	0.261671	0.344007	T/ILC	Other T/ILC	γδ Trm
ABCB8	is_ti	-0.134887	ns	0.261699	0.344007	T/ILC	Other T/ILC	γδ Trm
LINC02210-CRHR1	is_ti	-0.167545	ns	0.261815	0.344114	T/ILC	Other T/ILC	γδ Trm
PPP1R9B	is_ti	0.181934	ns	0.261964	0.344237	T/ILC	Other T/ILC	γδ Trm
SLC39A7	is_ti	0.207063	ns	0.261978	0.344237	T/ILC	Other T/ILC	γδ Trm
CDK8	is_ti	0.101265	ns	0.262536	0.344925	T/ILC	Other T/ILC	γδ Trm
MTRR	is_ti	-0.153966	ns	0.262817	0.345249	T/ILC	Other T/ILC	γδ Trm
CHORDC1	is_ti	0.0861259	ns	0.262852	0.34525	T/ILC	Other T/ILC	γδ Trm
GTF2H2C	is_ti	-0.172374	ns	0.263148	0.345593	T/ILC	Other T/ILC	γδ Trm
PTPRC	is_ti	-0.0481947	ns	0.263216	0.345637	T/ILC	Other T/ILC	γδ Trm
ATP6V1C1	is_ti	0.112496	ns	0.263484	0.345944	T/ILC	Other T/ILC	γδ Trm
ZNF133	is_ti	-0.157271	ns	0.264046	0.346636	T/ILC	Other T/ILC	γδ Trm
DIAPH2-AS1	is_ti	0.219825	ns	0.264434	0.3471	T/ILC	Other T/ILC	γδ Trm
NCBP2	is_ti	-0.110967	ns	0.264595	0.347266	T/ILC	Other T/ILC	γδ Trm
PSMA6	is_ti	-0.19221	ns	0.265249	0.348078	T/ILC	Other T/ILC	γδ Trm
ZNF451	is_ti	-0.0750439	ns	0.265285	0.34808	T/ILC	Other T/ILC	γδ Trm
GARS	is_ti	0.135347	ns	0.265424	0.348192	T/ILC	Other T/ILC	γδ Trm
EPS15L1	is_ti	-0.113158	ns	0.26544	0.348192	T/ILC	Other T/ILC	γδ Trm
ZNF354B	is_ti	-0.154124	ns	0.265604	0.34832	T/ILC	Other T/ILC	γδ Trm
TMEM164	is_ti	-0.143207	ns	0.265607	0.34832	T/ILC	Other T/ILC	γδ Trm
CCDC97	is_ti	-0.116346	ns	0.265796	0.348522	T/ILC	Other T/ILC	γδ Trm
GNPTG	is_ti	-0.137552	ns	0.265895	0.348606	T/ILC	Other T/ILC	γδ Trm
OXSM	is_ti	0.160578	ns	0.266024	0.34873	T/ILC	Other T/ILC	γδ Trm
POLR3F	is_ti	-0.168198	ns	0.266399	0.349176	T/ILC	Other T/ILC	γδ Trm
PIGS	is_ti	0.140804	ns	0.266778	0.349627	T/ILC	Other T/ILC	γδ Trm
RRP1B	is_ti	-0.0758253	ns	0.266916	0.349762	T/ILC	Other T/ILC	γδ Trm
TMEM120A	is_ti	0.264208	ns	0.267126	0.349991	T/ILC	Other T/ILC	γδ Trm
BAG4	is_ti	0.154239	ns	0.267529	0.350473	T/ILC	Other T/ILC	γδ Trm
MRPS30	is_ti	0.116293	ns	0.26811	0.351188	T/ILC	Other T/ILC	γδ Trm
SNRNP35	is_ti	0.118095	ns	0.268214	0.351279	T/ILC	Other T/ILC	γδ Trm
AC027097.2	is_ti	-0.116787	ns	0.268446	0.351536	T/ILC	Other T/ILC	γδ Trm
PDE5A	is_ti	-0.181773	ns	0.268758	0.351899	T/ILC	Other T/ILC	γδ Trm
HIPK2	is_ti	-0.154766	ns	0.26887	0.351999	T/ILC	Other T/ILC	γδ Trm
PATL1	is_ti	0.143131	ns	0.269168	0.352344	T/ILC	Other T/ILC	γδ Trm
ZBTB33	is_ti	0.157903	ns	0.269308	0.35248	T/ILC	Other T/ILC	γδ Trm
FAM200A	is_ti	0.137598	ns	0.269753	0.353017	T/ILC	Other T/ILC	γδ Trm
VDAC3	is_ti	0.0936682	ns	0.269834	0.353077	T/ILC	Other T/ILC	γδ Trm
DOPEY2	is_ti	-0.194598	ns	0.269944	0.353174	T/ILC	Other T/ILC	γδ Trm
TAF2	is_ti	0.0839583	ns	0.270066	0.353288	T/ILC	Other T/ILC	γδ Trm
ARMT1	is_ti	-0.17941	ns	0.270105	0.353293	T/ILC	Other T/ILC	γδ Trm
PITPNC1	is_ti	0.0669598	ns	0.270181	0.353318	T/ILC	Other T/ILC	γδ Trm
PHACTR4	is_ti	-0.0821336	ns	0.270195	0.353318	T/ILC	Other T/ILC	γδ Trm
MANEA	is_ti	0.154423	ns	0.270259	0.353355	T/ILC	Other T/ILC	γδ Trm
RETREG2	is_ti	-0.145372	ns	0.270304	0.353368	T/ILC	Other T/ILC	γδ Trm
TATDN2	is_ti	-0.17504	ns	0.270552	0.353647	T/ILC	Other T/ILC	γδ Trm
ZDHHC3	is_ti	0.147111	ns	0.270593	0.353654	T/ILC	Other T/ILC	γδ Trm
ATXN7	is_ti	-0.16011	ns	0.270908	0.353981	T/ILC	Other T/ILC	γδ Trm
GUCD1	is_ti	-0.211147	ns	0.270914	0.353981	T/ILC	Other T/ILC	γδ Trm
SLC25A30	is_ti	0.192288	ns	0.270949	0.353981	T/ILC	Other T/ILC	γδ Trm
ZNF28	is_ti	0.131789	ns	0.271034	0.354045	T/ILC	Other T/ILC	γδ Trm
NCEH1	is_ti	0.19363	ns	0.271136	0.354132	T/ILC	Other T/ILC	γδ Trm
TMEM267	is_ti	0.0874252	ns	0.271243	0.354226	T/ILC	Other T/ILC	γδ Trm
ZNF428	is_ti	-0.0895611	ns	0.271364	0.354301	T/ILC	Other T/ILC	γδ Trm
ANKRD54	is_ti	0.184584	ns	0.271371	0.354301	T/ILC	Other T/ILC	γδ Trm
LINC00954	is_ti	0.152184	ns	0.271465	0.354377	T/ILC	Other T/ILC	γδ Trm
NEPRO	is_ti	0.0987916	ns	0.271651	0.354574	T/ILC	Other T/ILC	γδ Trm
CS	is_ti	-0.119254	ns	0.271904	0.354818	T/ILC	Other T/ILC	γδ Trm
RASGRP3	is_ti	0.210842	ns	0.271909	0.354818	T/ILC	Other T/ILC	γδ Trm
AAAS	is_ti	-0.168321	ns	0.272003	0.354894	T/ILC	Other T/ILC	γδ Trm
AC005920.2	is_ti	0.178136	ns	0.27223	0.355144	T/ILC	Other T/ILC	γδ Trm
ZNF621	is_ti	0.156117	ns	0.272314	0.355207	T/ILC	Other T/ILC	γδ Trm
TIA1	is_ti	-0.0948368	ns	0.272662	0.355616	T/ILC	Other T/ILC	γδ Trm
GRWD1	is_ti	0.156947	ns	0.27273	0.355657	T/ILC	Other T/ILC	γδ Trm
SAE1	is_ti	0.113741	ns	0.272813	0.355719	T/ILC	Other T/ILC	γδ Trm
TMEM260	is_ti	0.101222	ns	0.272876	0.355755	T/ILC	Other T/ILC	γδ Trm
AC044849.1	is_ti	0.232747	ns	0.272945	0.355799	T/ILC	Other T/ILC	γδ Trm
POLR1C	is_ti	-0.103388	ns	0.273314	0.356233	T/ILC	Other T/ILC	γδ Trm
BMI1	is_ti	-0.16986	ns	0.273926	0.356958	T/ILC	Other T/ILC	γδ Trm
PCBP2	is_ti	-0.0683117	ns	0.273941	0.356958	T/ILC	Other T/ILC	γδ Trm
OAS1	is_ti	0.259616	ns	0.273994	0.356981	T/ILC	Other T/ILC	γδ Trm
MKRN2	is_ti	-0.127475	ns	0.274039	0.356993	T/ILC	Other T/ILC	γδ Trm
CHCHD6	is_ti	-0.159139	ns	0.274864	0.35802	T/ILC	Other T/ILC	γδ Trm
AC016727.1	is_ti	0.161345	ns	0.275337	0.35859	T/ILC	Other T/ILC	γδ Trm
RGPD8	is_ti	-0.190769	ns	0.275455	0.358697	T/ILC	Other T/ILC	γδ Trm
RAD51C	is_ti	0.119672	ns	0.275915	0.359249	T/ILC	Other T/ILC	γδ Trm
DDX58	is_ti	0.0849826	ns	0.276184	0.359553	T/ILC	Other T/ILC	γδ Trm
UBE2I	is_ti	-0.067782	ns	0.276493	0.359908	T/ILC	Other T/ILC	γδ Trm
TBP	is_ti	-0.137047	ns	0.277494	0.361164	T/ILC	Other T/ILC	γδ Trm
XRN2	is_ti	0.0679839	ns	0.277838	0.361565	T/ILC	Other T/ILC	γδ Trm
PTBP2	is_ti	-0.0925987	ns	0.27806	0.361807	T/ILC	Other T/ILC	γδ Trm
STAT6	is_ti	-0.0865332	ns	0.278194	0.361923	T/ILC	Other T/ILC	γδ Trm
RAB4A	is_ti	-0.0867904	ns	0.278222	0.361923	T/ILC	Other T/ILC	γδ Trm
DNHD1	is_ti	-0.135612	ns	0.278504	0.362243	T/ILC	Other T/ILC	γδ Trm
NKAPD1	is_ti	-0.118712	ns	0.278719	0.362476	T/ILC	Other T/ILC	γδ Trm
ASXL1	is_ti	-0.0713171	ns	0.279135	0.362969	T/ILC	Other T/ILC	γδ Trm
LACTB	is_ti	0.139293	ns	0.279183	0.362985	T/ILC	Other T/ILC	γδ Trm
USP4	is_ti	0.0841823	ns	0.280209	0.364271	T/ILC	Other T/ILC	γδ Trm
CRYBG2	is_ti	-0.241201	ns	0.280572	0.364696	T/ILC	Other T/ILC	γδ Trm
EIF2B2	is_ti	0.148014	ns	0.280684	0.364736	T/ILC	Other T/ILC	γδ Trm
ZNF519	is_ti	0.183229	ns	0.280689	0.364736	T/ILC	Other T/ILC	γδ Trm
SCFD2	is_ti	0.0839932	ns	0.280712	0.364736	T/ILC	Other T/ILC	γδ Trm
NPHP3	is_ti	-0.155245	ns	0.280771	0.364765	T/ILC	Other T/ILC	γδ Trm
INTS1	is_ti	-0.136351	ns	0.280925	0.364918	T/ILC	Other T/ILC	γδ Trm
TMEM223	is_ti	-0.102489	ns	0.281185	0.365208	T/ILC	Other T/ILC	γδ Trm
E2F4	is_ti	0.144008	ns	0.281453	0.365509	T/ILC	Other T/ILC	γδ Trm
BRK1	is_ti	0.0703209	ns	0.281769	0.365871	T/ILC	Other T/ILC	γδ Trm
MRPL52	is_ti	0.089271	ns	0.281884	0.365974	T/ILC	Other T/ILC	γδ Trm
ZNF200	is_ti	-0.159005	ns	0.28284	0.367122	T/ILC	Other T/ILC	γδ Trm
TGFBRAP1	is_ti	0.172708	ns	0.282842	0.367122	T/ILC	Other T/ILC	γδ Trm
TWF1	is_ti	0.132704	ns	0.282931	0.36719	T/ILC	Other T/ILC	γδ Trm
EIF1AY	is_ti	-0.106165	ns	0.283068	0.367286	T/ILC	Other T/ILC	γδ Trm
ZNF420	is_ti	-0.118365	ns	0.283078	0.367286	T/ILC	Other T/ILC	γδ Trm
SERINC3	is_ti	0.0851993	ns	0.283138	0.367316	T/ILC	Other T/ILC	γδ Trm
METTL2A	is_ti	-0.165511	ns	0.283645	0.367927	T/ILC	Other T/ILC	γδ Trm
ABHD12	is_ti	-0.108766	ns	0.283752	0.368018	T/ILC	Other T/ILC	γδ Trm
PHAX	is_ti	-0.0915845	ns	0.284018	0.368309	T/ILC	Other T/ILC	γδ Trm
ABCD4	is_ti	-0.111911	ns	0.28405	0.368309	T/ILC	Other T/ILC	γδ Trm
GZMK	is_ti	0.272696	ns	0.284134	0.368369	T/ILC	Other T/ILC	γδ Trm
DDX39B	is_ti	0.0884126	ns	0.284187	0.36839	T/ILC	Other T/ILC	γδ Trm
AC073343.2	is_ti	-0.139666	ns	0.284343	0.368545	T/ILC	Other T/ILC	γδ Trm
CCDC65	is_ti	-0.157347	ns	0.28467	0.36892	T/ILC	Other T/ILC	γδ Trm
GOSR1	is_ti	0.0764785	ns	0.284707	0.368921	T/ILC	Other T/ILC	γδ Trm
XRCC5	is_ti	-0.0517441	ns	0.284774	0.368961	T/ILC	Other T/ILC	γδ Trm
ARID1A	is_ti	0.0614041	ns	0.284826	0.36898	T/ILC	Other T/ILC	γδ Trm
SEC23B	is_ti	0.113179	ns	0.284927	0.36901	T/ILC	Other T/ILC	γδ Trm
MFSD1	is_ti	0.135112	ns	0.284938	0.36901	T/ILC	Other T/ILC	γδ Trm
WDR45	is_ti	0.160183	ns	0.284959	0.36901	T/ILC	Other T/ILC	γδ Trm
NIPSNAP2	is_ti	0.0977815	ns	0.285404	0.369537	T/ILC	Other T/ILC	γδ Trm
RGS14	is_ti	-0.112551	ns	0.285651	0.369809	T/ILC	Other T/ILC	γδ Trm
DDX50	is_ti	-0.0667255	ns	0.285694	0.369817	T/ILC	Other T/ILC	γδ Trm
TMEM230	is_ti	0.0688419	ns	0.285786	0.369888	T/ILC	Other T/ILC	γδ Trm
SEC31A	is_ti	-0.0750391	ns	0.28587	0.369949	T/ILC	Other T/ILC	γδ Trm
SKI	is_ti	0.113817	ns	0.286112	0.370214	T/ILC	Other T/ILC	γδ Trm
PMM2	is_ti	0.101929	ns	0.286441	0.37059	T/ILC	Other T/ILC	γδ Trm
OGFOD1	is_ti	0.132306	ns	0.286505	0.37059	T/ILC	Other T/ILC	γδ Trm
AL355001.1	is_ti	0.220019	ns	0.286528	0.37059	T/ILC	Other T/ILC	γδ Trm
DALRD3	is_ti	0.15361	ns	0.286562	0.37059	T/ILC	Other T/ILC	γδ Trm
MED24	is_ti	0.148514	ns	0.286618	0.37059	T/ILC	Other T/ILC	γδ Trm
GRIP1	is_ti	0.234396	ns	0.286646	0.37059	T/ILC	Other T/ILC	γδ Trm
MRPS31	is_ti	0.0800245	ns	0.286661	0.37059	T/ILC	Other T/ILC	γδ Trm
SAR1A	is_ti	0.0962092	ns	0.28772	0.37191	T/ILC	Other T/ILC	γδ Trm
SPATA13	is_ti	-0.108477	ns	0.288303	0.372617	T/ILC	Other T/ILC	γδ Trm
PTPRE	is_ti	0.109987	ns	0.288499	0.372821	T/ILC	Other T/ILC	γδ Trm
USP19	is_ti	-0.163835	ns	0.2886	0.372875	T/ILC	Other T/ILC	γδ Trm
RAD52	is_ti	-0.136875	ns	0.288615	0.372875	T/ILC	Other T/ILC	γδ Trm
HADHB	is_ti	-0.11092	ns	0.288937	0.373242	T/ILC	Other T/ILC	γδ Trm
DDX19A	is_ti	0.136246	ns	0.289274	0.37363	T/ILC	Other T/ILC	γδ Trm
SLC35A4	is_ti	0.171633	ns	0.289787	0.374245	T/ILC	Other T/ILC	γδ Trm
HIP1R	is_ti	0.178132	ns	0.289928	0.374363	T/ILC	Other T/ILC	γδ Trm
TSTD3	is_ti	-0.212896	ns	0.289954	0.374363	T/ILC	Other T/ILC	γδ Trm
COPS3	is_ti	0.100095	ns	0.290929	0.375574	T/ILC	Other T/ILC	γδ Trm
ZSCAN5A	is_ti	-0.189462	ns	0.291305	0.37601	T/ILC	Other T/ILC	γδ Trm
YEATS4	is_ti	-0.137676	ns	0.291738	0.376521	T/ILC	Other T/ILC	γδ Trm
ZNF583	is_ti	0.164531	ns	0.291884	0.376661	T/ILC	Other T/ILC	γδ Trm
RBM41	is_ti	-0.103346	ns	0.292422	0.377254	T/ILC	Other T/ILC	γδ Trm
PIN4	is_ti	-0.0751078	ns	0.292427	0.377254	T/ILC	Other T/ILC	γδ Trm
CUTC	is_ti	-0.08665	ns	0.292457	0.377254	T/ILC	Other T/ILC	γδ Trm
ANKAR	is_ti	-0.103914	ns	0.292661	0.377469	T/ILC	Other T/ILC	γδ Trm
GALNT11	is_ti	-0.100629	ns	0.292826	0.377633	T/ILC	Other T/ILC	γδ Trm
C17orf67	is_ti	0.131018	ns	0.294312	0.379501	T/ILC	Other T/ILC	γδ Trm
GATAD2B	is_ti	0.0703339	ns	0.294971	0.380301	T/ILC	Other T/ILC	γδ Trm
NXF1	is_ti	0.147331	ns	0.295114	0.380437	T/ILC	Other T/ILC	γδ Trm
ZKSCAN1	is_ti	0.0877798	ns	0.295253	0.380567	T/ILC	Other T/ILC	γδ Trm
ZFX	is_ti	0.0689325	ns	0.295662	0.381045	T/ILC	Other T/ILC	γδ Trm
PRPF31	is_ti	-0.101495	ns	0.296806	0.382471	T/ILC	Other T/ILC	γδ Trm
GOLGA8A	is_ti	0.151924	ns	0.296914	0.382524	T/ILC	Other T/ILC	γδ Trm
GALE	is_ti	-0.264667	ns	0.296924	0.382524	T/ILC	Other T/ILC	γδ Trm
MED28	is_ti	-0.085327	ns	0.297427	0.383076	T/ILC	Other T/ILC	γδ Trm
VKORC1L1	is_ti	0.106482	ns	0.297429	0.383076	T/ILC	Other T/ILC	γδ Trm
AGA	is_ti	-0.138087	ns	0.298115	0.383902	T/ILC	Other T/ILC	γδ Trm
TBC1D2	is_ti	0.203903	ns	0.298147	0.383902	T/ILC	Other T/ILC	γδ Trm
ANAPC16	is_ti	0.0477164	ns	0.298535	0.384351	T/ILC	Other T/ILC	γδ Trm
OSBP	is_ti	-0.0900744	ns	0.298811	0.384658	T/ILC	Other T/ILC	γδ Trm
TRIM44	is_ti	-0.0724669	ns	0.298948	0.384784	T/ILC	Other T/ILC	γδ Trm
MARCH5	is_ti	-0.100082	ns	0.299156	0.384967	T/ILC	Other T/ILC	γδ Trm
EMC4	is_ti	-0.0993925	ns	0.299167	0.384967	T/ILC	Other T/ILC	γδ Trm
GON4L	is_ti	0.0646557	ns	0.29966	0.385532	T/ILC	Other T/ILC	γδ Trm
C9orf40	is_ti	0.203301	ns	0.299683	0.385532	T/ILC	Other T/ILC	γδ Trm
CCDC28B	is_ti	0.174935	ns	0.299798	0.385631	T/ILC	Other T/ILC	γδ Trm
UBA6-AS1	is_ti	-0.15065	ns	0.299958	0.385787	T/ILC	Other T/ILC	γδ Trm
SLC39A4	is_ti	-0.242433	ns	0.300256	0.386095	T/ILC	Other T/ILC	γδ Trm
RNF215	is_ti	0.15684	ns	0.300275	0.386095	T/ILC	Other T/ILC	γδ Trm
SLC17A5	is_ti	-0.117652	ns	0.300448	0.386268	T/ILC	Other T/ILC	γδ Trm
ARL16	is_ti	0.139184	ns	0.300565	0.386368	T/ILC	Other T/ILC	γδ Trm
CSTF1	is_ti	0.157073	ns	0.300833	0.386618	T/ILC	Other T/ILC	γδ Trm
TMC6	is_ti	-0.0717887	ns	0.300836	0.386618	T/ILC	Other T/ILC	γδ Trm
P4HTM	is_ti	0.154594	ns	0.30112	0.386933	T/ILC	Other T/ILC	γδ Trm
SIRT3	is_ti	0.13098	ns	0.301382	0.387221	T/ILC	Other T/ILC	γδ Trm
ZNF839	is_ti	0.178478	ns	0.30168	0.387554	T/ILC	Other T/ILC	γδ Trm
ABTB2	is_ti	0.300887	ns	0.30177	0.38762	T/ILC	Other T/ILC	γδ Trm
ZC3H15	is_ti	0.0718814	ns	0.301956	0.387808	T/ILC	Other T/ILC	γδ Trm
ZNF264	is_ti	0.0906605	ns	0.302315	0.38822	T/ILC	Other T/ILC	γδ Trm
BTBD8	is_ti	-0.212792	ns	0.302362	0.388231	T/ILC	Other T/ILC	γδ Trm
PSMC2	is_ti	0.0915085	ns	0.302715	0.388634	T/ILC	Other T/ILC	γδ Trm
ZNF540	is_ti	0.129592	ns	0.302801	0.388694	T/ILC	Other T/ILC	γδ Trm
UQCR10	is_ti	-0.0900012	ns	0.302935	0.388816	T/ILC	Other T/ILC	γδ Trm
ZNF121	is_ti	0.105444	ns	0.303026	0.388884	T/ILC	Other T/ILC	γδ Trm
LSM4	is_ti	-0.0839404	ns	0.303108	0.388938	T/ILC	Other T/ILC	γδ Trm
HMGN2	is_ti	0.0825525	ns	0.303533	0.389434	T/ILC	Other T/ILC	γδ Trm
NRDE2	is_ti	-0.115429	ns	0.303744	0.389654	T/ILC	Other T/ILC	γδ Trm
SFXN3	is_ti	0.211265	ns	0.303799	0.389675	T/ILC	Other T/ILC	γδ Trm
ZNF398	is_ti	0.122767	ns	0.304417	0.390418	T/ILC	Other T/ILC	γδ Trm
SUMO3	is_ti	0.108819	ns	0.304705	0.390738	T/ILC	Other T/ILC	γδ Trm
ESCO2	is_ti	0.286389	ns	0.305022	0.391093	T/ILC	Other T/ILC	γδ Trm
RASSF7	is_ti	-0.165866	ns	0.305813	0.392058	T/ILC	Other T/ILC	γδ Trm
ZNF93	is_ti	0.186212	ns	0.305925	0.392152	T/ILC	Other T/ILC	γδ Trm
AC022558.2	is_ti	0.215644	ns	0.306045	0.392255	T/ILC	Other T/ILC	γδ Trm
NOP14	is_ti	0.0837411	ns	0.306447	0.39272	T/ILC	Other T/ILC	γδ Trm
SEC61B	is_ti	-0.0818392	ns	0.306488	0.392722	T/ILC	Other T/ILC	γδ Trm
CBWD2	is_ti	-0.128415	ns	0.307231	0.393624	T/ILC	Other T/ILC	γδ Trm
ABCD2	is_ti	-0.126101	ns	0.307586	0.393993	T/ILC	Other T/ILC	γδ Trm
FKBP4	is_ti	0.151497	ns	0.307603	0.393993	T/ILC	Other T/ILC	γδ Trm
TMEM138	is_ti	0.12964	ns	0.307637	0.393993	T/ILC	Other T/ILC	γδ Trm
MYLK-AS1	is_ti	0.1531	ns	0.307941	0.394332	T/ILC	Other T/ILC	γδ Trm
B4GALT3	is_ti	-0.141023	ns	0.30842	0.394894	T/ILC	Other T/ILC	γδ Trm
PTCD2	is_ti	-0.162763	ns	0.308555	0.395017	T/ILC	Other T/ILC	γδ Trm
NDUFA12	is_ti	-0.0737228	ns	0.309413	0.396065	T/ILC	Other T/ILC	γδ Trm
AL135925.1	is_ti	-0.165222	ns	0.310251	0.397086	T/ILC	Other T/ILC	γδ Trm
ZDHHC8	is_ti	-0.169988	ns	0.310648	0.39751	T/ILC	Other T/ILC	γδ Trm
MRE11	is_ti	0.14474	ns	0.310661	0.39751	T/ILC	Other T/ILC	γδ Trm
COQ5	is_ti	0.136898	ns	0.310873	0.397729	T/ILC	Other T/ILC	γδ Trm
PHF12	is_ti	-0.0851383	ns	0.31105	0.397906	T/ILC	Other T/ILC	γδ Trm
KCTD18	is_ti	0.140727	ns	0.311121	0.397945	T/ILC	Other T/ILC	γδ Trm
DNAJC16	is_ti	-0.122591	ns	0.311257	0.398069	T/ILC	Other T/ILC	γδ Trm
NEAT1	is_ti	0.0912257	ns	0.311942	0.398894	T/ILC	Other T/ILC	γδ Trm
ACVR1B	is_ti	-0.22236	ns	0.31203	0.398955	T/ILC	Other T/ILC	γδ Trm
GORASP2	is_ti	-0.0946587	ns	0.31291	0.400029	T/ILC	Other T/ILC	γδ Trm
FBXL15	is_ti	0.103113	ns	0.313211	0.400363	T/ILC	Other T/ILC	γδ Trm
PCMT1	is_ti	0.071212	ns	0.313261	0.400375	T/ILC	Other T/ILC	γδ Trm
UTP14A	is_ti	0.117014	ns	0.313915	0.401161	T/ILC	Other T/ILC	γδ Trm
R3HCC1	is_ti	-0.114336	ns	0.31445	0.401793	T/ILC	Other T/ILC	γδ Trm
ACO2	is_ti	0.110801	ns	0.314509	0.401816	T/ILC	Other T/ILC	γδ Trm
GSK3A	is_ti	0.108006	ns	0.314588	0.401867	T/ILC	Other T/ILC	γδ Trm
OTUD6B	is_ti	0.114835	ns	0.314953	0.402281	T/ILC	Other T/ILC	γδ Trm
WDR47	is_ti	0.149394	ns	0.315064	0.402372	T/ILC	Other T/ILC	γδ Trm
DNAH1	is_ti	-0.144509	ns	0.315408	0.402759	T/ILC	Other T/ILC	γδ Trm
SCD5	is_ti	0.22134	ns	0.315475	0.402792	T/ILC	Other T/ILC	γδ Trm
PEX14	is_ti	0.108116	ns	0.315514	0.402792	T/ILC	Other T/ILC	γδ Trm
SMIM20	is_ti	0.1226	ns	0.315629	0.402888	T/ILC	Other T/ILC	γδ Trm
ZADH2	is_ti	-0.126574	ns	0.315697	0.402923	T/ILC	Other T/ILC	γδ Trm
AL157938.2	is_ti	-0.113821	ns	0.315764	0.402957	T/ILC	Other T/ILC	γδ Trm
POMK	is_ti	-0.170505	ns	0.316305	0.403596	T/ILC	Other T/ILC	γδ Trm
TMLHE-AS1	is_ti	-0.131825	ns	0.316541	0.403846	T/ILC	Other T/ILC	γδ Trm
ZNF445	is_ti	-0.117937	ns	0.317134	0.404551	T/ILC	Other T/ILC	γδ Trm
PDCD5	is_ti	0.0921479	ns	0.317332	0.404752	T/ILC	Other T/ILC	γδ Trm
SKIV2L	is_ti	0.158294	ns	0.318046	0.405611	T/ILC	Other T/ILC	γδ Trm
NEK11	is_ti	0.235279	ns	0.318533	0.406158	T/ILC	Other T/ILC	γδ Trm
C9orf41-AS1	is_ti	-0.172194	ns	0.318585	0.406158	T/ILC	Other T/ILC	γδ Trm
TXNL1	is_ti	-0.0743545	ns	0.318597	0.406158	T/ILC	Other T/ILC	γδ Trm
RDH11	is_ti	0.10179	ns	0.319096	0.406743	T/ILC	Other T/ILC	γδ Trm
TOMM5	is_ti	-0.135133	ns	0.319225	0.406855	T/ILC	Other T/ILC	γδ Trm
INTS6L	is_ti	-0.107979	ns	0.320215	0.408065	T/ILC	Other T/ILC	γδ Trm
C6orf120	is_ti	0.153765	ns	0.321538	0.409655	T/ILC	Other T/ILC	γδ Trm
SMU1	is_ti	-0.0797849	ns	0.321544	0.409655	T/ILC	Other T/ILC	γδ Trm
MANBAL	is_ti	0.148877	ns	0.321814	0.409946	T/ILC	Other T/ILC	γδ Trm
HMG20B	is_ti	0.148726	ns	0.321855	0.409947	T/ILC	Other T/ILC	γδ Trm
TINF2	is_ti	0.110158	ns	0.322175	0.410302	T/ILC	Other T/ILC	γδ Trm
ACTR1B	is_ti	0.116005	ns	0.322218	0.410304	T/ILC	Other T/ILC	γδ Trm
QARS	is_ti	-0.146795	ns	0.322458	0.410557	T/ILC	Other T/ILC	γδ Trm
REPIN1	is_ti	0.129386	ns	0.322504	0.410564	T/ILC	Other T/ILC	γδ Trm
HRAS	is_ti	0.127275	ns	0.323092	0.411209	T/ILC	Other T/ILC	γδ Trm
LINC02328	is_ti	-0.123302	ns	0.323093	0.411209	T/ILC	Other T/ILC	γδ Trm
MRPL4	is_ti	0.110123	ns	0.32316	0.411242	T/ILC	Other T/ILC	γδ Trm
PSPC1	is_ti	0.0671891	ns	0.323541	0.411675	T/ILC	Other T/ILC	γδ Trm
FASTK	is_ti	0.136011	ns	0.32371	0.411837	T/ILC	Other T/ILC	γδ Trm
B3GNTL1	is_ti	0.159075	ns	0.323783	0.411878	T/ILC	Other T/ILC	γδ Trm
PIK3C2B	is_ti	-0.142355	ns	0.323913	0.411991	T/ILC	Other T/ILC	γδ Trm
DHFR2	is_ti	-0.144201	ns	0.323983	0.412027	T/ILC	Other T/ILC	γδ Trm
TIPIN	is_ti	0.14807	ns	0.324111	0.412139	T/ILC	Other T/ILC	γδ Trm
MCFD2	is_ti	0.109677	ns	0.324674	0.412756	T/ILC	Other T/ILC	γδ Trm
CDIPT	is_ti	-0.110639	ns	0.324679	0.412756	T/ILC	Other T/ILC	γδ Trm
DDX3Y	is_ti	0.119938	ns	0.324783	0.412835	T/ILC	Other T/ILC	γδ Trm
XPO6	is_ti	-0.0621919	ns	0.325128	0.413221	T/ILC	Other T/ILC	γδ Trm
RAD51B	is_ti	-0.0944705	ns	0.325187	0.413243	T/ILC	Other T/ILC	γδ Trm
CARS2	is_ti	-0.0752919	ns	0.325407	0.413471	T/ILC	Other T/ILC	γδ Trm
CD8B	is_ti	-0.161716	ns	0.325553	0.413604	T/ILC	Other T/ILC	γδ Trm
HDX	is_ti	-0.230685	ns	0.325883	0.413939	T/ILC	Other T/ILC	γδ Trm
ZNF362	is_ti	0.10471	ns	0.3259	0.413939	T/ILC	Other T/ILC	γδ Trm
ZNF275	is_ti	-0.165417	ns	0.325964	0.413969	T/ILC	Other T/ILC	γδ Trm
CBWD3	is_ti	-0.143428	ns	0.326177	0.414186	T/ILC	Other T/ILC	γδ Trm
USP11	is_ti	-0.140321	ns	0.326332	0.414331	T/ILC	Other T/ILC	γδ Trm
KRR1	is_ti	-0.0692427	ns	0.326396	0.41436	T/ILC	Other T/ILC	γδ Trm
JMJD8	is_ti	0.163535	ns	0.326883	0.414925	T/ILC	Other T/ILC	γδ Trm
UROD	is_ti	-0.138077	ns	0.327089	0.415043	T/ILC	Other T/ILC	γδ Trm
SMC1B	is_ti	-0.18636	ns	0.327092	0.415043	T/ILC	Other T/ILC	γδ Trm
MCM7	is_ti	-0.188177	ns	0.3271	0.415043	T/ILC	Other T/ILC	γδ Trm
C20orf27	is_ti	0.137243	ns	0.327295	0.415237	T/ILC	Other T/ILC	γδ Trm
ATF2	is_ti	0.0674119	ns	0.327506	0.415453	T/ILC	Other T/ILC	γδ Trm
MAP2K4	is_ti	0.0708513	ns	0.327622	0.415514	T/ILC	Other T/ILC	γδ Trm
PBRM1	is_ti	0.0615066	ns	0.327638	0.415514	T/ILC	Other T/ILC	γδ Trm
BRAP	is_ti	0.117037	ns	0.327847	0.415642	T/ILC	Other T/ILC	γδ Trm
SON	is_ti	-0.0469111	ns	0.327856	0.415642	T/ILC	Other T/ILC	γδ Trm
GZMM	is_ti	-0.114268	ns	0.327863	0.415642	T/ILC	Other T/ILC	γδ Trm
AKIRIN2	is_ti	0.0902401	ns	0.32798	0.415737	T/ILC	Other T/ILC	γδ Trm
MICA	is_ti	0.136355	ns	0.328043	0.415765	T/ILC	Other T/ILC	γδ Trm
P2RX5	is_ti	0.183875	ns	0.328243	0.415966	T/ILC	Other T/ILC	γδ Trm
RPS6KA1	is_ti	0.133088	ns	0.328358	0.416059	T/ILC	Other T/ILC	γδ Trm
USP12	is_ti	-0.100502	ns	0.32853	0.416223	T/ILC	Other T/ILC	γδ Trm
CEP57	is_ti	0.0655174	ns	0.328662	0.416272	T/ILC	Other T/ILC	γδ Trm
GGCT	is_ti	0.156006	ns	0.328667	0.416272	T/ILC	Other T/ILC	γδ Trm
RALGAPB	is_ti	0.067816	ns	0.328692	0.416272	T/ILC	Other T/ILC	γδ Trm
PDLIM2	is_ti	0.0963748	ns	0.328837	0.416402	T/ILC	Other T/ILC	γδ Trm
ZNF486	is_ti	0.143188	ns	0.32889	0.416417	T/ILC	Other T/ILC	γδ Trm
HAUS1	is_ti	-0.0901633	ns	0.329207	0.416717	T/ILC	Other T/ILC	γδ Trm
RABGGTB	is_ti	-0.108645	ns	0.32921	0.416717	T/ILC	Other T/ILC	γδ Trm
MIATNB	is_ti	-0.0813154	ns	0.329389	0.416881	T/ILC	Other T/ILC	γδ Trm
THOC5	is_ti	-0.111849	ns	0.329432	0.416881	T/ILC	Other T/ILC	γδ Trm
AGBL5	is_ti	-0.114621	ns	0.329465	0.416881	T/ILC	Other T/ILC	γδ Trm
CCDC61	is_ti	0.151515	ns	0.32952	0.416898	T/ILC	Other T/ILC	γδ Trm
B3GLCT	is_ti	-0.130352	ns	0.329663	0.417026	T/ILC	Other T/ILC	γδ Trm
CWC25	is_ti	0.10829	ns	0.329899	0.417272	T/ILC	Other T/ILC	γδ Trm
RTCB	is_ti	-0.0877869	ns	0.330037	0.417394	T/ILC	Other T/ILC	γδ Trm
PUS3	is_ti	-0.14793	ns	0.330553	0.417991	T/ILC	Other T/ILC	γδ Trm
FBXO42	is_ti	0.076057	ns	0.330593	0.417991	T/ILC	Other T/ILC	γδ Trm
DKK3	is_ti	-0.228592	ns	0.330646	0.418005	T/ILC	Other T/ILC	γδ Trm
PXDN	is_ti	-0.201242	ns	0.33142	0.418931	T/ILC	Other T/ILC	γδ Trm
ITGB3BP	is_ti	0.0966267	ns	0.331785	0.419247	T/ILC	Other T/ILC	γδ Trm
PA2G4	is_ti	-0.0707273	ns	0.331842	0.419247	T/ILC	Other T/ILC	γδ Trm
AL157838.1	is_ti	-0.179388	ns	0.331845	0.419247	T/ILC	Other T/ILC	γδ Trm
VPS29	is_ti	0.0597531	ns	0.331878	0.419247	T/ILC	Other T/ILC	γδ Trm
EDC3	is_ti	0.138029	ns	0.331879	0.419247	T/ILC	Other T/ILC	γδ Trm
UBE2Z	is_ti	0.0842375	ns	0.332996	0.420604	T/ILC	Other T/ILC	γδ Trm
STX16	is_ti	0.0864547	ns	0.333356	0.420967	T/ILC	Other T/ILC	γδ Trm
SNX1	is_ti	-0.0771384	ns	0.333395	0.420967	T/ILC	Other T/ILC	γδ Trm
HNRNPUL1	is_ti	0.0666014	ns	0.333409	0.420967	T/ILC	Other T/ILC	γδ Trm
MTA2	is_ti	0.1386	ns	0.333786	0.42139	T/ILC	Other T/ILC	γδ Trm
DHRS4	is_ti	0.156898	ns	0.334058	0.42168	T/ILC	Other T/ILC	γδ Trm
TM9SF2	is_ti	0.0700192	ns	0.334389	0.422045	T/ILC	Other T/ILC	γδ Trm
FARSA	is_ti	0.115766	ns	0.335075	0.422856	T/ILC	Other T/ILC	γδ Trm
GEMIN6	is_ti	0.120378	ns	0.335164	0.422916	T/ILC	Other T/ILC	γδ Trm
RNF34	is_ti	-0.0694464	ns	0.335443	0.423215	T/ILC	Other T/ILC	γδ Trm
DHX9	is_ti	-0.0628595	ns	0.336552	0.424521	T/ILC	Other T/ILC	γδ Trm
METTL7A	is_ti	-0.205895	ns	0.336563	0.424521	T/ILC	Other T/ILC	γδ Trm
CCNY	is_ti	0.0573078	ns	0.336808	0.424776	T/ILC	Other T/ILC	γδ Trm
AGL	is_ti	0.101931	ns	0.336872	0.424804	T/ILC	Other T/ILC	γδ Trm
CDKL5	is_ti	-0.172586	ns	0.337401	0.425416	T/ILC	Other T/ILC	γδ Trm
FAM228B	is_ti	0.115827	ns	0.337443	0.425416	T/ILC	Other T/ILC	γδ Trm
RPF2	is_ti	-0.109105	ns	0.33914	0.427502	T/ILC	Other T/ILC	γδ Trm
DHX37	is_ti	0.144598	ns	0.339764	0.428234	T/ILC	Other T/ILC	γδ Trm
PSTK	is_ti	-0.166397	ns	0.339953	0.428419	T/ILC	Other T/ILC	γδ Trm
ATG2B	is_ti	-0.0904006	ns	0.340147	0.428587	T/ILC	Other T/ILC	γδ Trm
SUPT5H	is_ti	-0.0939693	ns	0.340173	0.428587	T/ILC	Other T/ILC	γδ Trm
PRKACA	is_ti	0.111539	ns	0.340215	0.428587	T/ILC	Other T/ILC	γδ Trm
ZNF544	is_ti	0.132162	ns	0.340269	0.428601	T/ILC	Other T/ILC	γδ Trm
HSPD1	is_ti	0.0887531	ns	0.340552	0.428904	T/ILC	Other T/ILC	γδ Trm
VPS4B	is_ti	0.0632515	ns	0.34066	0.428986	T/ILC	Other T/ILC	γδ Trm
LYRM4	is_ti	-0.0901551	ns	0.340761	0.429059	T/ILC	Other T/ILC	γδ Trm
ZNF688	is_ti	0.103429	ns	0.340916	0.4292	T/ILC	Other T/ILC	γδ Trm
MMADHC	is_ti	-0.0834945	ns	0.341321	0.429637	T/ILC	Other T/ILC	γδ Trm
HEXDC	is_ti	0.0890784	ns	0.34139	0.429637	T/ILC	Other T/ILC	γδ Trm
NFU1	is_ti	-0.0972364	ns	0.341392	0.429637	T/ILC	Other T/ILC	γδ Trm
RBM39	is_ti	0.0414106	ns	0.341687	0.429955	T/ILC	Other T/ILC	γδ Trm
ANXA2	is_ti	0.20101	ns	0.341855	0.430111	T/ILC	Other T/ILC	γδ Trm
ORC2	is_ti	-0.0643992	ns	0.341961	0.430166	T/ILC	Other T/ILC	γδ Trm
DNAJA2	is_ti	-0.0629866	ns	0.342016	0.430166	T/ILC	Other T/ILC	γδ Trm
SLC30A4	is_ti	0.211509	ns	0.342027	0.430166	T/ILC	Other T/ILC	γδ Trm
SEC24B	is_ti	0.0656589	ns	0.342081	0.430179	T/ILC	Other T/ILC	γδ Trm
C21orf58	is_ti	0.203935	ns	0.342247	0.430334	T/ILC	Other T/ILC	γδ Trm
PEPD	is_ti	-0.274757	ns	0.342372	0.430438	T/ILC	Other T/ILC	γδ Trm
RSBN1L	is_ti	-0.0513175	ns	0.342677	0.430741	T/ILC	Other T/ILC	γδ Trm
POLQ	is_ti	0.250751	ns	0.3427	0.430741	T/ILC	Other T/ILC	γδ Trm
RBM19	is_ti	0.109298	ns	0.342802	0.430816	T/ILC	Other T/ILC	γδ Trm
ATP5MC3	is_ti	0.101947	ns	0.342845	0.430816	T/ILC	Other T/ILC	γδ Trm
WASHC4	is_ti	-0.0754531	ns	0.342899	0.430829	T/ILC	Other T/ILC	γδ Trm
AL591806.3	is_ti	-0.161888	ns	0.343155	0.431097	T/ILC	Other T/ILC	γδ Trm
NSMCE2	is_ti	0.0764271	ns	0.343497	0.431472	T/ILC	Other T/ILC	γδ Trm
ZNF333	is_ti	-0.128456	ns	0.343653	0.431614	T/ILC	Other T/ILC	γδ Trm
ZSCAN16-AS1	is_ti	-0.101922	ns	0.343785	0.431725	T/ILC	Other T/ILC	γδ Trm
JAKMIP1	is_ti	0.235237	ns	0.343833	0.431732	T/ILC	Other T/ILC	γδ Trm
CRYBG1	is_ti	-0.0877005	ns	0.344049	0.431949	T/ILC	Other T/ILC	γδ Trm
TPGS1	is_ti	-0.0948941	ns	0.344302	0.432168	T/ILC	Other T/ILC	γδ Trm
MIF	is_ti	-0.109557	ns	0.34431	0.432168	T/ILC	Other T/ILC	γδ Trm
PRPF19	is_ti	-0.118791	ns	0.344515	0.432308	T/ILC	Other T/ILC	γδ Trm
RFTN1	is_ti	0.0625991	ns	0.344538	0.432308	T/ILC	Other T/ILC	γδ Trm
ZBED1	is_ti	0.163079	ns	0.344551	0.432308	T/ILC	Other T/ILC	γδ Trm
PPP2R5D	is_ti	0.148618	ns	0.345045	0.432874	T/ILC	Other T/ILC	γδ Trm
PTPMT1	is_ti	-0.134758	ns	0.345416	0.433285	T/ILC	Other T/ILC	γδ Trm
GHITM	is_ti	0.0958549	ns	0.346063	0.434036	T/ILC	Other T/ILC	γδ Trm
SEC24C	is_ti	0.116267	ns	0.346124	0.434036	T/ILC	Other T/ILC	γδ Trm
KDM6A	is_ti	-0.0682609	ns	0.346145	0.434036	T/ILC	Other T/ILC	γδ Trm
GNPDA2	is_ti	-0.0951599	ns	0.346656	0.434622	T/ILC	Other T/ILC	γδ Trm
TMEM126A	is_ti	-0.0950933	ns	0.34693	0.434911	T/ILC	Other T/ILC	γδ Trm
PSMB9	is_ti	0.0746102	ns	0.347023	0.434974	T/ILC	Other T/ILC	γδ Trm
DHX35	is_ti	-0.128823	ns	0.347274	0.435234	T/ILC	Other T/ILC	γδ Trm
ASMTL	is_ti	0.123234	ns	0.347343	0.435266	T/ILC	Other T/ILC	γδ Trm
SETDB1	is_ti	-0.0806846	ns	0.347407	0.435292	T/ILC	Other T/ILC	γδ Trm
NUP58	is_ti	0.0846953	ns	0.347807	0.435738	T/ILC	Other T/ILC	γδ Trm
HERC6	is_ti	-0.121475	ns	0.348243	0.436229	T/ILC	Other T/ILC	γδ Trm
DNAJC10	is_ti	0.17084	ns	0.348747	0.436759	T/ILC	Other T/ILC	γδ Trm
AC097103.2	is_ti	-0.156284	ns	0.348752	0.436759	T/ILC	Other T/ILC	γδ Trm
IPO9	is_ti	0.073252	ns	0.349095	0.437133	T/ILC	Other T/ILC	γδ Trm
BBS9	is_ti	-0.0845984	ns	0.349176	0.43718	T/ILC	Other T/ILC	γδ Trm
AC009690.1	is_ti	-0.116798	ns	0.349531	0.437569	T/ILC	Other T/ILC	γδ Trm
PALB2	is_ti	0.140342	ns	0.349635	0.437599	T/ILC	Other T/ILC	γδ Trm
MAST2	is_ti	0.211631	ns	0.349642	0.437599	T/ILC	Other T/ILC	γδ Trm
AC027097.1	is_ti	0.179671	ns	0.349821	0.437768	T/ILC	Other T/ILC	γδ Trm
L3MBTL4	is_ti	0.252126	ns	0.349934	0.437855	T/ILC	Other T/ILC	γδ Trm
TENT2	is_ti	0.0577159	ns	0.350094	0.438001	T/ILC	Other T/ILC	γδ Trm
CISD1	is_ti	-0.145651	ns	0.350378	0.438301	T/ILC	Other T/ILC	γδ Trm
ZNF354A	is_ti	0.109012	ns	0.350637	0.43857	T/ILC	Other T/ILC	γδ Trm
BPNT1	is_ti	0.160467	ns	0.350729	0.43863	T/ILC	Other T/ILC	γδ Trm
ZNF461	is_ti	0.122153	ns	0.351278	0.439262	T/ILC	Other T/ILC	γδ Trm
THAP11	is_ti	-0.102069	ns	0.352078	0.440208	T/ILC	Other T/ILC	γδ Trm
UBE2N	is_ti	-0.0534867	ns	0.352242	0.440358	T/ILC	Other T/ILC	γδ Trm
STMN1	is_ti	-0.237953	ns	0.35244	0.440526	T/ILC	Other T/ILC	γδ Trm
UBFD1	is_ti	0.131385	ns	0.352465	0.440526	T/ILC	Other T/ILC	γδ Trm
LTN1	is_ti	0.0756705	ns	0.352659	0.440713	T/ILC	Other T/ILC	γδ Trm
RNFT1	is_ti	0.0927402	ns	0.353	0.441084	T/ILC	Other T/ILC	γδ Trm
LIG3	is_ti	0.122388	ns	0.353066	0.441112	T/ILC	Other T/ILC	γδ Trm
TOPORS	is_ti	-0.114423	ns	0.35382	0.441999	T/ILC	Other T/ILC	γδ Trm
SRP19	is_ti	-0.0698397	ns	0.35419	0.442406	T/ILC	Other T/ILC	γδ Trm
FAN1	is_ti	-0.121629	ns	0.354492	0.442713	T/ILC	Other T/ILC	γδ Trm
NUP214	is_ti	-0.066837	ns	0.354524	0.442713	T/ILC	Other T/ILC	γδ Trm
HIKESHI	is_ti	0.078856	ns	0.354583	0.442731	T/ILC	Other T/ILC	γδ Trm
GOLGA5	is_ti	0.116807	ns	0.355133	0.443363	T/ILC	Other T/ILC	γδ Trm
LRRC28	is_ti	-0.187553	ns	0.355379	0.443614	T/ILC	Other T/ILC	γδ Trm
COPS2	is_ti	0.0847585	ns	0.355555	0.443779	T/ILC	Other T/ILC	γδ Trm
AC097376.2	is_ti	-0.109089	ns	0.355935	0.444197	T/ILC	Other T/ILC	γδ Trm
NRAS	is_ti	0.12084	ns	0.356495	0.444841	T/ILC	Other T/ILC	γδ Trm
INO80C	is_ti	-0.163632	ns	0.356749	0.445102	T/ILC	Other T/ILC	γδ Trm
MAPRE1	is_ti	0.0820528	ns	0.356988	0.445345	T/ILC	Other T/ILC	γδ Trm
CMAS	is_ti	-0.120488	ns	0.357047	0.445364	T/ILC	Other T/ILC	γδ Trm
LSM1	is_ti	0.0850956	ns	0.357118	0.445396	T/ILC	Other T/ILC	γδ Trm
IL20RB	is_ti	-0.149332	ns	0.357319	0.445591	T/ILC	Other T/ILC	γδ Trm
PAAF1	is_ti	-0.106418	ns	0.357418	0.445659	T/ILC	Other T/ILC	γδ Trm
GLOD4	is_ti	-0.0693687	ns	0.357473	0.445672	T/ILC	Other T/ILC	γδ Trm
MRPS26	is_ti	0.0911957	ns	0.357767	0.445984	T/ILC	Other T/ILC	γδ Trm
SLC35E2B	is_ti	-0.0974516	ns	0.357897	0.44609	T/ILC	Other T/ILC	γδ Trm
AC087071.2	is_ti	-0.162719	ns	0.35806	0.446237	T/ILC	Other T/ILC	γδ Trm
PPP1R11	is_ti	0.0806697	ns	0.358522	0.446758	T/ILC	Other T/ILC	γδ Trm
ZHX2	is_ti	-0.0794128	ns	0.358956	0.447243	T/ILC	Other T/ILC	γδ Trm
GRAMD1A	is_ti	-0.0941031	ns	0.359224	0.447522	T/ILC	Other T/ILC	γδ Trm
KLHL9	is_ti	-0.121758	ns	0.359283	0.447539	T/ILC	Other T/ILC	γδ Trm
KBTBD4	is_ti	-0.142105	ns	0.359531	0.447792	T/ILC	Other T/ILC	γδ Trm
AC026470.2	is_ti	-0.146083	ns	0.36004	0.44837	T/ILC	Other T/ILC	γδ Trm
C1orf123	is_ti	-0.112163	ns	0.360477	0.448859	T/ILC	Other T/ILC	γδ Trm
EXOC7	is_ti	0.096325	ns	0.360566	0.448913	T/ILC	Other T/ILC	γδ Trm
ZBTB40	is_ti	0.0943258	ns	0.361142	0.449575	T/ILC	Other T/ILC	γδ Trm
MRPL48	is_ti	0.0991931	ns	0.361628	0.450124	T/ILC	Other T/ILC	γδ Trm
EAF2	is_ti	0.169405	ns	0.361751	0.450221	T/ILC	Other T/ILC	γδ Trm
GID8	is_ti	-0.122994	ns	0.362228	0.450759	T/ILC	Other T/ILC	γδ Trm
ALG5	is_ti	0.0746535	ns	0.362324	0.450822	T/ILC	Other T/ILC	γδ Trm
DCAKD	is_ti	0.120158	ns	0.363233	0.451857	T/ILC	Other T/ILC	γδ Trm
HS1BP3	is_ti	0.155428	ns	0.363246	0.451857	T/ILC	Other T/ILC	γδ Trm
TRIM4	is_ti	-0.0710615	ns	0.363307	0.451877	T/ILC	Other T/ILC	γδ Trm
KCTD13	is_ti	0.108903	ns	0.363354	0.451879	T/ILC	Other T/ILC	γδ Trm
STK11	is_ti	0.10952	ns	0.363426	0.451912	T/ILC	Other T/ILC	γδ Trm
PMS2	is_ti	0.0966104	ns	0.363914	0.452463	T/ILC	Other T/ILC	γδ Trm
PKD2L2	is_ti	-0.13207	ns	0.364085	0.452619	T/ILC	Other T/ILC	γδ Trm
ORAOV1	is_ti	0.11979	ns	0.364148	0.452623	T/ILC	Other T/ILC	γδ Trm
MED16	is_ti	-0.129727	ns	0.364178	0.452623	T/ILC	Other T/ILC	γδ Trm
ARID1B	is_ti	-0.0469445	ns	0.364284	0.452698	T/ILC	Other T/ILC	γδ Trm
TSR3	is_ti	-0.0843913	ns	0.364454	0.452853	T/ILC	Other T/ILC	γδ Trm
EIF2AK2	is_ti	0.0897062	ns	0.364638	0.453001	T/ILC	Other T/ILC	γδ Trm
GDI1	is_ti	0.125143	ns	0.364664	0.453001	T/ILC	Other T/ILC	γδ Trm
IARS2	is_ti	0.070962	ns	0.365216	0.453611	T/ILC	Other T/ILC	γδ Trm
AC011477.4	is_ti	-0.132617	ns	0.365245	0.453611	T/ILC	Other T/ILC	γδ Trm
ABCA10	is_ti	0.185196	ns	0.365441	0.453798	T/ILC	Other T/ILC	γδ Trm
FTSJ1	is_ti	0.134979	ns	0.36557	0.453902	T/ILC	Other T/ILC	γδ Trm
ATP5MF	is_ti	-0.072932	ns	0.366275	0.454721	T/ILC	Other T/ILC	γδ Trm
ABTB1	is_ti	-0.139889	ns	0.366385	0.454748	T/ILC	Other T/ILC	γδ Trm
RAN	is_ti	0.0595673	ns	0.366388	0.454748	T/ILC	Other T/ILC	γδ Trm
SPAST	is_ti	-0.0753625	ns	0.366594	0.454868	T/ILC	Other T/ILC	γδ Trm
CFL1	is_ti	0.0583845	ns	0.366618	0.454868	T/ILC	Other T/ILC	γδ Trm
FAM217B	is_ti	0.0976201	ns	0.366621	0.454868	T/ILC	Other T/ILC	γδ Trm
DDI2	is_ti	-0.0924956	ns	0.366906	0.455165	T/ILC	Other T/ILC	γδ Trm
NMNAT1	is_ti	0.124352	ns	0.367806	0.456226	T/ILC	Other T/ILC	γδ Trm
MAP3K9	is_ti	-0.162163	ns	0.367934	0.456328	T/ILC	Other T/ILC	γδ Trm
B9D2	is_ti	-0.133509	ns	0.368215	0.45662	T/ILC	Other T/ILC	γδ Trm
ANKRD12	is_ti	0.0419411	ns	0.368468	0.456877	T/ILC	Other T/ILC	γδ Trm
SRRT	is_ti	0.0875852	ns	0.36892	0.45738	T/ILC	Other T/ILC	γδ Trm
RNF169	is_ti	-0.060968	ns	0.370378	0.459113	T/ILC	Other T/ILC	γδ Trm
IMPDH1	is_ti	-0.123833	ns	0.37041	0.459113	T/ILC	Other T/ILC	γδ Trm
RPGR	is_ti	0.138197	ns	0.370904	0.459669	T/ILC	Other T/ILC	γδ Trm
RMND1	is_ti	0.0944481	ns	0.371921	0.460873	T/ILC	Other T/ILC	γδ Trm
MRPL16	is_ti	-0.0879443	ns	0.37222	0.461186	T/ILC	Other T/ILC	γδ Trm
RHOT1	is_ti	0.0765342	ns	0.372977	0.462067	T/ILC	Other T/ILC	γδ Trm
DYRK4	is_ti	0.149022	ns	0.373329	0.462446	T/ILC	Other T/ILC	γδ Trm
AAMDC	is_ti	-0.107074	ns	0.373427	0.46251	T/ILC	Other T/ILC	γδ Trm
ZFC3H1	is_ti	0.0630421	ns	0.373516	0.462562	T/ILC	Other T/ILC	γδ Trm
LEO1	is_ti	0.0956023	ns	0.373577	0.462581	T/ILC	Other T/ILC	γδ Trm
ORC5	is_ti	-0.084887	ns	0.374141	0.463189	T/ILC	Other T/ILC	γδ Trm
FBP1	is_ti	-0.241957	ns	0.37416	0.463189	T/ILC	Other T/ILC	γδ Trm
UBE2J1	is_ti	0.086162	ns	0.374399	0.463409	T/ILC	Other T/ILC	γδ Trm
DPY30	is_ti	-0.0852043	ns	0.374431	0.463409	T/ILC	Other T/ILC	γδ Trm
BORCS5	is_ti	0.0869562	ns	0.37458	0.463536	T/ILC	Other T/ILC	γδ Trm
COPG2	is_ti	0.15131	ns	0.375026	0.464031	T/ILC	Other T/ILC	γδ Trm
LIPA	is_ti	0.119052	ns	0.375077	0.464037	T/ILC	Other T/ILC	γδ Trm
BCL7B	is_ti	0.0929298	ns	0.37522	0.464156	T/ILC	Other T/ILC	γδ Trm
SUMO2	is_ti	-0.053692	ns	0.375291	0.464187	T/ILC	Other T/ILC	γδ Trm
STRN	is_ti	-0.0865553	ns	0.375607	0.46452	T/ILC	Other T/ILC	γδ Trm
CCNDBP1	is_ti	-0.117543	ns	0.376188	0.465181	T/ILC	Other T/ILC	γδ Trm
STXBP3	is_ti	-0.0605193	ns	0.376512	0.465524	T/ILC	Other T/ILC	γδ Trm
WRB	is_ti	0.125429	ns	0.376752	0.465764	T/ILC	Other T/ILC	γδ Trm
AC079594.2	is_ti	0.132347	ns	0.376866	0.465814	T/ILC	Other T/ILC	γδ Trm
DDX24	is_ti	0.0503109	ns	0.376886	0.465814	T/ILC	Other T/ILC	γδ Trm
ZNF500	is_ti	-0.14665	ns	0.377236	0.466189	T/ILC	Other T/ILC	γδ Trm
ATP6AP1L	is_ti	0.168718	ns	0.377411	0.466347	T/ILC	Other T/ILC	γδ Trm
SLC38A9	is_ti	0.101716	ns	0.377882	0.466872	T/ILC	Other T/ILC	γδ Trm
ITM2B	is_ti	-0.0520179	ns	0.377944	0.466891	T/ILC	Other T/ILC	γδ Trm
KIAA0232	is_ti	0.092835	ns	0.378189	0.467136	T/ILC	Other T/ILC	γδ Trm
ALG11	is_ti	-0.11576	ns	0.378291	0.467168	T/ILC	Other T/ILC	γδ Trm
AL139353.1	is_ti	-0.155208	ns	0.378325	0.467168	T/ILC	Other T/ILC	γδ Trm
TSNARE1	is_ti	-0.145104	ns	0.378355	0.467168	T/ILC	Other T/ILC	γδ Trm
TNPO2	is_ti	0.133273	ns	0.378765	0.467617	T/ILC	Other T/ILC	γδ Trm
MKL1	is_ti	0.0560731	ns	0.378988	0.467834	T/ILC	Other T/ILC	γδ Trm
DGCR8	is_ti	0.118076	ns	0.379148	0.467974	T/ILC	Other T/ILC	γδ Trm
UBAC1	is_ti	0.113949	ns	0.379792	0.468711	T/ILC	Other T/ILC	γδ Trm
PYURF	is_ti	-0.0727499	ns	0.380173	0.46908	T/ILC	Other T/ILC	γδ Trm
CDC42	is_ti	-0.043104	ns	0.380184	0.46908	T/ILC	Other T/ILC	γδ Trm
CDKN2AIPNL	is_ti	-0.115962	ns	0.380545	0.469467	T/ILC	Other T/ILC	γδ Trm
PIGH	is_ti	-0.10076	ns	0.380694	0.469594	T/ILC	Other T/ILC	γδ Trm
FAIM	is_ti	-0.112245	ns	0.38084	0.469715	T/ILC	Other T/ILC	γδ Trm
HIST1H3J	is_ti	-0.172161	ns	0.381406	0.470355	T/ILC	Other T/ILC	γδ Trm
NDUFAB1	is_ti	0.0833454	ns	0.381823	0.470812	T/ILC	Other T/ILC	γδ Trm
LMF1	is_ti	-0.102517	ns	0.38209	0.471083	T/ILC	Other T/ILC	γδ Trm
AKT2	is_ti	-0.085455	ns	0.38273	0.471814	T/ILC	Other T/ILC	γδ Trm
MFF	is_ti	0.0668285	ns	0.383035	0.472132	T/ILC	Other T/ILC	γδ Trm
EEF2KMT	is_ti	0.164783	ns	0.383145	0.472209	T/ILC	Other T/ILC	γδ Trm
ZC3H7A	is_ti	-0.0688445	ns	0.383738	0.472882	T/ILC	Other T/ILC	γδ Trm
FMNL1	is_ti	0.0635061	ns	0.383907	0.473032	T/ILC	Other T/ILC	γδ Trm
ERAL1	is_ti	0.137835	ns	0.384093	0.473202	T/ILC	Other T/ILC	γδ Trm
BCL7C	is_ti	0.0730435	ns	0.384264	0.473355	T/ILC	Other T/ILC	γδ Trm
BRD3	is_ti	-0.0910215	ns	0.384809	0.473968	T/ILC	Other T/ILC	γδ Trm
TRPC4AP	is_ti	0.0665484	ns	0.385242	0.474404	T/ILC	Other T/ILC	γδ Trm
AC092574.2	is_ti	-0.118805	ns	0.385258	0.474404	T/ILC	Other T/ILC	γδ Trm
MFAP1	is_ti	0.07226	ns	0.385345	0.474452	T/ILC	Other T/ILC	γδ Trm
RBM5	is_ti	0.065032	ns	0.385565	0.474665	T/ILC	Other T/ILC	γδ Trm
DLD	is_ti	-0.0998947	ns	0.385619	0.474674	T/ILC	Other T/ILC	γδ Trm
EHBP1	is_ti	-0.0799417	ns	0.386171	0.475295	T/ILC	Other T/ILC	γδ Trm
ZNF12	is_ti	0.0790455	ns	0.386723	0.475916	T/ILC	Other T/ILC	γδ Trm
SP4	is_ti	0.0597318	ns	0.387025	0.476184	T/ILC	Other T/ILC	γδ Trm
ATIC	is_ti	-0.0750706	ns	0.38707	0.476184	T/ILC	Other T/ILC	γδ Trm
PPDPF	is_ti	-0.0575034	ns	0.387084	0.476184	T/ILC	Other T/ILC	γδ Trm
FUNDC1	is_ti	-0.116643	ns	0.387293	0.476383	T/ILC	Other T/ILC	γδ Trm
ZNF45	is_ti	0.128599	ns	0.388521	0.477835	T/ILC	Other T/ILC	γδ Trm
FLAD1	is_ti	0.135303	ns	0.388656	0.477942	T/ILC	Other T/ILC	γδ Trm
ZNF557	is_ti	-0.0926338	ns	0.388858	0.478131	T/ILC	Other T/ILC	γδ Trm
CCDC134	is_ti	0.127567	ns	0.388984	0.478227	T/ILC	Other T/ILC	γδ Trm
IFITM3	is_ti	-0.195541	ns	0.389041	0.478239	T/ILC	Other T/ILC	γδ Trm
CROCC	is_ti	0.106611	ns	0.389677	0.478961	T/ILC	Other T/ILC	γδ Trm
MTREX	is_ti	-0.0642267	ns	0.390115	0.479398	T/ILC	Other T/ILC	γδ Trm
GTPBP2	is_ti	0.114881	ns	0.390128	0.479398	T/ILC	Other T/ILC	γδ Trm
COL4A3BP	is_ti	0.059657	ns	0.390269	0.479513	T/ILC	Other T/ILC	γδ Trm
CBX5	is_ti	0.0774541	ns	0.390544	0.479791	T/ILC	Other T/ILC	γδ Trm
GOLGA3	is_ti	-0.074002	ns	0.391591	0.48102	T/ILC	Other T/ILC	γδ Trm
SETD4	is_ti	0.10628	ns	0.391826	0.481248	T/ILC	Other T/ILC	γδ Trm
DCAF1	is_ti	-0.0805939	ns	0.392331	0.481811	T/ILC	Other T/ILC	γδ Trm
FTH1	is_ti	-0.0653494	ns	0.392403	0.481839	T/ILC	Other T/ILC	γδ Trm
USP9X	is_ti	-0.0603737	ns	0.393063	0.482591	T/ILC	Other T/ILC	γδ Trm
ZNF426	is_ti	-0.0986253	ns	0.393552	0.483131	T/ILC	Other T/ILC	γδ Trm
TFPT	is_ti	0.111716	ns	0.393965	0.483579	T/ILC	Other T/ILC	γδ Trm
HMG20A	is_ti	0.075347	ns	0.394573	0.484266	T/ILC	Other T/ILC	γδ Trm
UBE2J2	is_ti	-0.0708278	ns	0.39466	0.484314	T/ILC	Other T/ILC	γδ Trm
TPCN1	is_ti	0.129606	ns	0.394857	0.484496	T/ILC	Other T/ILC	γδ Trm
MRPL9	is_ti	0.0791353	ns	0.395065	0.484685	T/ILC	Other T/ILC	γδ Trm
FIGNL1	is_ti	0.116265	ns	0.395108	0.484685	T/ILC	Other T/ILC	γδ Trm
ERVK3-1	is_ti	0.114846	ns	0.3953	0.484861	T/ILC	Other T/ILC	γδ Trm
SREBF1	is_ti	0.153406	ns	0.395699	0.485291	T/ILC	Other T/ILC	γδ Trm
SNHG12	is_ti	0.107693	ns	0.396019	0.485625	T/ILC	Other T/ILC	γδ Trm
CPSF4	is_ti	-0.137529	ns	0.39621	0.485799	T/ILC	Other T/ILC	γδ Trm
EP400	is_ti	0.0754793	ns	0.396366	0.485931	T/ILC	Other T/ILC	γδ Trm
CLASP2	is_ti	0.0622266	ns	0.396578	0.486131	T/ILC	Other T/ILC	γδ Trm
RCOR1	is_ti	0.0756342	ns	0.396842	0.486395	T/ILC	Other T/ILC	γδ Trm
MTX2	is_ti	0.0870249	ns	0.397202	0.486744	T/ILC	Other T/ILC	γδ Trm
REST	is_ti	0.0604982	ns	0.397256	0.486744	T/ILC	Other T/ILC	γδ Trm
ZNF260	is_ti	0.111695	ns	0.397314	0.486744	T/ILC	Other T/ILC	γδ Trm
AL021368.2	is_ti	-0.126251	ns	0.397334	0.486744	T/ILC	Other T/ILC	γδ Trm
METRNL	is_ti	0.182894	ns	0.39737	0.486744	T/ILC	Other T/ILC	γδ Trm
RPL26L1	is_ti	-0.101441	ns	0.397624	0.486996	T/ILC	Other T/ILC	γδ Trm
MTF1	is_ti	0.121412	ns	0.397994	0.48736	T/ILC	Other T/ILC	γδ Trm
BRPF1	is_ti	-0.126793	ns	0.398051	0.48736	T/ILC	Other T/ILC	γδ Trm
METTL6	is_ti	0.10716	ns	0.398094	0.48736	T/ILC	Other T/ILC	γδ Trm
PIK3R1	is_ti	-0.0452087	ns	0.398117	0.48736	T/ILC	Other T/ILC	γδ Trm
STX12	is_ti	0.076587	ns	0.398367	0.487608	T/ILC	Other T/ILC	γδ Trm
MPZL1	is_ti	0.167166	ns	0.3985	0.487711	T/ILC	Other T/ILC	γδ Trm
FOXJ2	is_ti	-0.130478	ns	0.398674	0.487863	T/ILC	Other T/ILC	γδ Trm
PRDX6	is_ti	-0.0643092	ns	0.398997	0.488199	T/ILC	Other T/ILC	γδ Trm
UBP1	is_ti	0.0770575	ns	0.399443	0.488685	T/ILC	Other T/ILC	γδ Trm
MRPL39	is_ti	-0.115579	ns	0.399516	0.488715	T/ILC	Other T/ILC	γδ Trm
STK19	is_ti	-0.123946	ns	0.399616	0.488778	T/ILC	Other T/ILC	γδ Trm
MYO1G	is_ti	0.0810855	ns	0.399915	0.489084	T/ILC	Other T/ILC	γδ Trm
WBP2NL	is_ti	-0.166313	ns	0.400593	0.489853	T/ILC	Other T/ILC	γδ Trm
TXN	is_ti	-0.152445	ns	0.400932	0.490207	T/ILC	Other T/ILC	γδ Trm
NIPBL	is_ti	-0.0522288	ns	0.401973	0.49142	T/ILC	Other T/ILC	γδ Trm
AC109587.1	is_ti	-0.130171	ns	0.402054	0.49146	T/ILC	Other T/ILC	γδ Trm
ZNF699	is_ti	0.111801	ns	0.402545	0.491999	T/ILC	Other T/ILC	γδ Trm
TUBA1A	is_ti	0.0818129	ns	0.403359	0.492935	T/ILC	Other T/ILC	γδ Trm
ZNF367	is_ti	-0.147694	ns	0.403586	0.493151	T/ILC	Other T/ILC	γδ Trm
PLRG1	is_ti	-0.0811465	ns	0.403703	0.49323	T/ILC	Other T/ILC	γδ Trm
AL356805.1	is_ti	-0.124774	ns	0.403749	0.49323	T/ILC	Other T/ILC	γδ Trm
C16orf70	is_ti	-0.136271	ns	0.403951	0.493416	T/ILC	Other T/ILC	γδ Trm
PLBD2	is_ti	0.151282	ns	0.404244	0.493715	T/ILC	Other T/ILC	γδ Trm
POC5	is_ti	0.0847001	ns	0.40441	0.493857	T/ILC	Other T/ILC	γδ Trm
IMPACT	is_ti	0.145278	ns	0.404498	0.493904	T/ILC	Other T/ILC	γδ Trm
TP53	is_ti	0.0986147	ns	0.404948	0.494393	T/ILC	Other T/ILC	γδ Trm
PPP2CA	is_ti	0.0671587	ns	0.407036	0.496829	T/ILC	Other T/ILC	γδ Trm
ATP2C1	is_ti	0.0700073	ns	0.407043	0.496829	T/ILC	Other T/ILC	γδ Trm
UBXN8	is_ti	-0.137202	ns	0.407747	0.497629	T/ILC	Other T/ILC	γδ Trm
TRMT2B	is_ti	0.0965336	ns	0.407804	0.497637	T/ILC	Other T/ILC	γδ Trm
CNIH4	is_ti	0.0755463	ns	0.408018	0.497838	T/ILC	Other T/ILC	γδ Trm
RTN4IP1	is_ti	0.150104	ns	0.408126	0.497908	T/ILC	Other T/ILC	γδ Trm
SURF6	is_ti	-0.0907458	ns	0.408243	0.497991	T/ILC	Other T/ILC	γδ Trm
MBTPS1	is_ti	-0.0664442	ns	0.408312	0.498015	T/ILC	Other T/ILC	γδ Trm
GK5	is_ti	-0.168087	ns	0.408507	0.498191	T/ILC	Other T/ILC	γδ Trm
BMT2	is_ti	-0.0750158	ns	0.40863	0.49828	T/ILC	Other T/ILC	γδ Trm
GTF3C6	is_ti	0.0739567	ns	0.409948	0.499827	T/ILC	Other T/ILC	γδ Trm
HCG25	is_ti	0.133953	ns	0.410106	0.499959	T/ILC	Other T/ILC	γδ Trm
VPS72	is_ti	0.110537	ns	0.410888	0.500851	T/ILC	Other T/ILC	γδ Trm
ARHGAP31	is_ti	-0.163805	ns	0.411104	0.501053	T/ILC	Other T/ILC	γδ Trm
C1QTNF6	is_ti	0.149557	ns	0.411359	0.501303	T/ILC	Other T/ILC	γδ Trm
TTC9C	is_ti	-0.0699251	ns	0.411468	0.501375	T/ILC	Other T/ILC	γδ Trm
SETD1A	is_ti	0.128014	ns	0.411895	0.501834	T/ILC	Other T/ILC	γδ Trm
CYB5R1	is_ti	-0.116845	ns	0.411951	0.501841	T/ILC	Other T/ILC	γδ Trm
HCFC1	is_ti	0.106863	ns	0.412114	0.501979	T/ILC	Other T/ILC	γδ Trm
MAP2K7	is_ti	-0.104248	ns	0.412239	0.502016	T/ILC	Other T/ILC	γδ Trm
GLRX2	is_ti	0.105852	ns	0.412274	0.502016	T/ILC	Other T/ILC	γδ Trm
TMEM170A	is_ti	-0.101732	ns	0.412295	0.502016	T/ILC	Other T/ILC	γδ Trm
RHBDD1	is_ti	0.0719939	ns	0.412799	0.502568	T/ILC	Other T/ILC	γδ Trm
VPS18	is_ti	0.111454	ns	0.41304	0.502801	T/ILC	Other T/ILC	γδ Trm
PDE6B	is_ti	0.116801	ns	0.413206	0.502942	T/ILC	Other T/ILC	γδ Trm
PPP2R1B	is_ti	0.106036	ns	0.413672	0.503448	T/ILC	Other T/ILC	γδ Trm
AC090772.2	is_ti	0.0962847	ns	0.413757	0.50349	T/ILC	Other T/ILC	γδ Trm
TMEM140	is_ti	0.106267	ns	0.414484	0.504314	T/ILC	Other T/ILC	γδ Trm
EID2B	is_ti	0.118116	ns	0.414973	0.5048	T/ILC	Other T/ILC	γδ Trm
PPAT	is_ti	0.0974353	ns	0.414996	0.5048	T/ILC	Other T/ILC	γδ Trm
LRRC47	is_ti	0.115768	ns	0.415035	0.5048	T/ILC	Other T/ILC	γδ Trm
TNFAIP8L1	is_ti	0.108196	ns	0.415481	0.50528	T/ILC	Other T/ILC	γδ Trm
UGDH-AS1	is_ti	0.144412	ns	0.41562	0.505389	T/ILC	Other T/ILC	γδ Trm
DNAJC13	is_ti	0.0727777	ns	0.415736	0.505468	T/ILC	Other T/ILC	γδ Trm
ZHX1	is_ti	0.1502	ns	0.416204	0.505976	T/ILC	Other T/ILC	γδ Trm
FUS	is_ti	-0.0450569	ns	0.416958	0.506805	T/ILC	Other T/ILC	γδ Trm
FBXO5	is_ti	0.160071	ns	0.416987	0.506805	T/ILC	Other T/ILC	γδ Trm
NDOR1	is_ti	-0.117783	ns	0.417127	0.506912	T/ILC	Other T/ILC	γδ Trm
DNAJB2	is_ti	0.106961	ns	0.417451	0.507245	T/ILC	Other T/ILC	γδ Trm
MCMBP	is_ti	-0.0745185	ns	0.417653	0.507429	T/ILC	Other T/ILC	γδ Trm
MUC20-OT1	is_ti	-0.0720477	ns	0.417724	0.507454	T/ILC	Other T/ILC	γδ Trm
PSMB10	is_ti	0.0989698	ns	0.417938	0.507543	T/ILC	Other T/ILC	γδ Trm
HDAC6	is_ti	0.139525	ns	0.417938	0.507543	T/ILC	Other T/ILC	γδ Trm
AC099063.4	is_ti	0.142967	ns	0.41795	0.507543	T/ILC	Other T/ILC	γδ Trm
NKTR	is_ti	0.0412231	ns	0.418165	0.507742	T/ILC	Other T/ILC	γδ Trm
DIP2A	is_ti	-0.061165	ns	0.418576	0.508072	T/ILC	Other T/ILC	γδ Trm
RARS	is_ti	-0.0896859	ns	0.418599	0.508072	T/ILC	Other T/ILC	γδ Trm
GMDS	is_ti	-0.157583	ns	0.418608	0.508072	T/ILC	Other T/ILC	γδ Trm
INTS4	is_ti	0.0775472	ns	0.418649	0.508072	T/ILC	Other T/ILC	γδ Trm
KIF27	is_ti	-0.13477	ns	0.41869	0.508072	T/ILC	Other T/ILC	γδ Trm
TRAPPC13	is_ti	-0.0876346	ns	0.418977	0.508359	T/ILC	Other T/ILC	γδ Trm
TMED4	is_ti	0.0679175	ns	0.419066	0.508405	T/ILC	Other T/ILC	γδ Trm
NFX1	is_ti	-0.0666741	ns	0.419739	0.509117	T/ILC	Other T/ILC	γδ Trm
SMPD3	is_ti	-0.224964	ns	0.419754	0.509117	T/ILC	Other T/ILC	γδ Trm
CDC34	is_ti	0.102795	ns	0.420375	0.509808	T/ILC	Other T/ILC	γδ Trm
C15orf40	is_ti	-0.0890093	ns	0.420455	0.509843	T/ILC	Other T/ILC	γδ Trm
SMNDC1	is_ti	-0.0741526	ns	0.420655	0.510024	T/ILC	Other T/ILC	γδ Trm
RBAK	is_ti	0.133881	ns	0.42108	0.510478	T/ILC	Other T/ILC	γδ Trm
SRPRB	is_ti	0.0964029	ns	0.421455	0.51087	T/ILC	Other T/ILC	γδ Trm
CCDC107	is_ti	0.0842132	ns	0.42273	0.512321	T/ILC	Other T/ILC	γδ Trm
THOC6	is_ti	0.108163	ns	0.422755	0.512321	T/ILC	Other T/ILC	γδ Trm
TOMM22	is_ti	-0.0794438	ns	0.42331	0.512932	T/ILC	Other T/ILC	γδ Trm
FAM208B	is_ti	0.0466879	ns	0.423366	0.512938	T/ILC	Other T/ILC	γδ Trm
EIF4A1	is_ti	0.0691609	ns	0.424247	0.513943	T/ILC	Other T/ILC	γδ Trm
ACSF3	is_ti	0.0802605	ns	0.424588	0.514294	T/ILC	Other T/ILC	γδ Trm
LINC00665	is_ti	0.144418	ns	0.426045	0.515996	T/ILC	Other T/ILC	γδ Trm
LARS2	is_ti	0.0839188	ns	0.426182	0.5161	T/ILC	Other T/ILC	γδ Trm
ANXA7	is_ti	-0.0592614	ns	0.426238	0.516105	T/ILC	Other T/ILC	γδ Trm
SNAP23	is_ti	0.0842666	ns	0.426395	0.516233	T/ILC	Other T/ILC	γδ Trm
SCRN2	is_ti	0.14696	ns	0.426453	0.51624	T/ILC	Other T/ILC	γδ Trm
VPS11	is_ti	-0.103112	ns	0.426662	0.516431	T/ILC	Other T/ILC	γδ Trm
CTCF	is_ti	-0.0489711	ns	0.427041	0.516827	T/ILC	Other T/ILC	γδ Trm
CASTOR3	is_ti	-0.0773058	ns	0.42764	0.51749	T/ILC	Other T/ILC	γδ Trm
CTR9	is_ti	0.0622656	ns	0.427816	0.51764	T/ILC	Other T/ILC	γδ Trm
IGHMBP2	is_ti	0.139898	ns	0.427928	0.517714	T/ILC	Other T/ILC	γδ Trm
TTBK2	is_ti	0.083804	ns	0.42882	0.518729	T/ILC	Other T/ILC	γδ Trm
FLCN	is_ti	-0.156389	ns	0.428931	0.518801	T/ILC	Other T/ILC	γδ Trm
OSGIN2	is_ti	0.107962	ns	0.428985	0.518804	T/ILC	Other T/ILC	γδ Trm
TSPYL1	is_ti	0.0990974	ns	0.429351	0.519151	T/ILC	Other T/ILC	γδ Trm
CD3D	is_ti	0.0825381	ns	0.429399	0.519151	T/ILC	Other T/ILC	γδ Trm
GHDC	is_ti	0.144085	ns	0.429428	0.519151	T/ILC	Other T/ILC	γδ Trm
UBOX5-AS1	is_ti	-0.137055	ns	0.429555	0.519242	T/ILC	Other T/ILC	γδ Trm
MCCC2	is_ti	-0.106112	ns	0.430455	0.520268	T/ILC	Other T/ILC	γδ Trm
MOV10	is_ti	0.123404	ns	0.430636	0.520423	T/ILC	Other T/ILC	γδ Trm
USP5	is_ti	-0.113865	ns	0.43096	0.520721	T/ILC	Other T/ILC	γδ Trm
ZNF669	is_ti	-0.124216	ns	0.430987	0.520721	T/ILC	Other T/ILC	γδ Trm
SPRTN	is_ti	0.101827	ns	0.431048	0.520733	T/ILC	Other T/ILC	γδ Trm
NUDCD2	is_ti	-0.0676667	ns	0.431276	0.520945	T/ILC	Other T/ILC	γδ Trm
AC245297.3	is_ti	0.0576843	ns	0.431351	0.520973	T/ILC	Other T/ILC	γδ Trm
BRD2	is_ti	0.0650105	ns	0.431548	0.521147	T/ILC	Other T/ILC	γδ Trm
SRPRA	is_ti	-0.0595698	ns	0.431732	0.521308	T/ILC	Other T/ILC	γδ Trm
RBM14	is_ti	0.104129	ns	0.4325	0.522172	T/ILC	Other T/ILC	γδ Trm
CCDC191	is_ti	0.12108	ns	0.432738	0.522396	T/ILC	Other T/ILC	γδ Trm
AC025917.1	is_ti	0.143687	ns	0.432926	0.52256	T/ILC	Other T/ILC	γδ Trm
GIGYF1	is_ti	-0.0711283	ns	0.433574	0.523279	T/ILC	Other T/ILC	γδ Trm
CRTAP	is_ti	-0.130305	ns	0.43393	0.523645	T/ILC	Other T/ILC	γδ Trm
PPM1K	is_ti	-0.0549449	ns	0.434201	0.52391	T/ILC	Other T/ILC	γδ Trm
C7orf26	is_ti	0.0985351	ns	0.434325	0.523996	T/ILC	Other T/ILC	γδ Trm
SSB	is_ti	0.0546868	ns	0.434609	0.524276	T/ILC	Other T/ILC	γδ Trm
AC012358.3	is_ti	-0.115223	ns	0.434812	0.524457	T/ILC	Other T/ILC	γδ Trm
C12orf73	is_ti	0.116004	ns	0.435037	0.524665	T/ILC	Other T/ILC	γδ Trm
ZKSCAN5	is_ti	0.145083	ns	0.435324	0.524948	T/ILC	Other T/ILC	γδ Trm
EXOSC1	is_ti	-0.069798	ns	0.436112	0.525835	T/ILC	Other T/ILC	γδ Trm
STK38L	is_ti	0.0873136	ns	0.436658	0.52643	T/ILC	Other T/ILC	γδ Trm
ATP5F1B	is_ti	0.0870677	ns	0.436857	0.526606	T/ILC	Other T/ILC	γδ Trm
ACIN1	is_ti	0.042929	ns	0.437218	0.526978	T/ILC	Other T/ILC	γδ Trm
SNX3	is_ti	-0.0507462	ns	0.437496	0.52725	T/ILC	Other T/ILC	γδ Trm
ZNF41	is_ti	-0.107715	ns	0.437667	0.527392	T/ILC	Other T/ILC	γδ Trm
DIAPH1	is_ti	0.046009	ns	0.438003	0.527734	T/ILC	Other T/ILC	γδ Trm
TTC5	is_ti	0.106989	ns	0.438285	0.52801	T/ILC	Other T/ILC	γδ Trm
AC005037.1	is_ti	-0.104444	ns	0.438667	0.528407	T/ILC	Other T/ILC	γδ Trm
CHRM3	is_ti	-0.240038	ns	0.439025	0.528773	T/ILC	Other T/ILC	γδ Trm
TIMM29	is_ti	0.0936561	ns	0.439085	0.528782	T/ILC	Other T/ILC	γδ Trm
AL683807.1	is_ti	0.139359	ns	0.4392	0.528857	T/ILC	Other T/ILC	γδ Trm
NPRL2	is_ti	0.091184	ns	0.439397	0.528999	T/ILC	Other T/ILC	γδ Trm
ZNF577	is_ti	-0.130843	ns	0.439424	0.528999	T/ILC	Other T/ILC	γδ Trm
RANBP6	is_ti	-0.0910173	ns	0.440785	0.530575	T/ILC	Other T/ILC	γδ Trm
H2AFV	is_ti	-0.058044	ns	0.440914	0.530667	T/ILC	Other T/ILC	γδ Trm
LIX1-AS1	is_ti	-0.149904	ns	0.440979	0.53068	T/ILC	Other T/ILC	γδ Trm
LEPR	is_ti	-0.144536	ns	0.441155	0.530829	T/ILC	Other T/ILC	γδ Trm
ZNF821	is_ti	0.130053	ns	0.441307	0.530888	T/ILC	Other T/ILC	γδ Trm
CXorf38	is_ti	0.0620748	ns	0.441353	0.530888	T/ILC	Other T/ILC	γδ Trm
WDR70	is_ti	-0.0462968	ns	0.441363	0.530888	T/ILC	Other T/ILC	γδ Trm
ZNF268	is_ti	0.138122	ns	0.442143	0.531762	T/ILC	Other T/ILC	γδ Trm
AVEN	is_ti	0.105485	ns	0.442508	0.532137	T/ILC	Other T/ILC	γδ Trm
PURB	is_ti	0.106631	ns	0.442565	0.532141	T/ILC	Other T/ILC	γδ Trm
ZNF594	is_ti	0.103615	ns	0.443074	0.532633	T/ILC	Other T/ILC	γδ Trm
PNRC2	is_ti	0.0535928	ns	0.44308	0.532633	T/ILC	Other T/ILC	γδ Trm
EEA1	is_ti	0.0918715	ns	0.443308	0.532843	T/ILC	Other T/ILC	γδ Trm
AC048341.1	is_ti	-0.103983	ns	0.444093	0.533722	T/ILC	Other T/ILC	γδ Trm
ZNF649	is_ti	0.1194	ns	0.444161	0.533739	T/ILC	Other T/ILC	γδ Trm
TMEM44-AS1	is_ti	-0.115254	ns	0.444656	0.534271	T/ILC	Other T/ILC	γδ Trm
RUFY2	is_ti	0.07245	ns	0.444865	0.534457	T/ILC	Other T/ILC	γδ Trm
SFMBT1	is_ti	-0.104299	ns	0.445213	0.534781	T/ILC	Other T/ILC	γδ Trm
CTDNEP1	is_ti	0.063614	ns	0.44535	0.534781	T/ILC	Other T/ILC	γδ Trm
MED18	is_ti	-0.113709	ns	0.445374	0.534781	T/ILC	Other T/ILC	γδ Trm
ATP6V1E1	is_ti	0.0617761	ns	0.445391	0.534781	T/ILC	Other T/ILC	γδ Trm
AGTRAP	is_ti	-0.102103	ns	0.445402	0.534781	T/ILC	Other T/ILC	γδ Trm
ST3GAL1	is_ti	-0.0531655	ns	0.445608	0.534965	T/ILC	Other T/ILC	γδ Trm
LANCL1	is_ti	-0.0831923	ns	0.445681	0.534988	T/ILC	Other T/ILC	γδ Trm
ZNF721	is_ti	-0.0420249	ns	0.445761	0.534992	T/ILC	Other T/ILC	γδ Trm
U2AF1L4	is_ti	-0.107014	ns	0.445791	0.534992	T/ILC	Other T/ILC	γδ Trm
ZNF75A	is_ti	-0.0667954	ns	0.446164	0.535375	T/ILC	Other T/ILC	γδ Trm
NEU3	is_ti	0.133108	ns	0.446306	0.535431	T/ILC	Other T/ILC	γδ Trm
YIPF6	is_ti	0.0904665	ns	0.446318	0.535431	T/ILC	Other T/ILC	γδ Trm
PRMT9	is_ti	-0.0879259	ns	0.446589	0.535693	T/ILC	Other T/ILC	γδ Trm
SCO1	is_ti	-0.0869124	ns	0.447496	0.536716	T/ILC	Other T/ILC	γδ Trm
ZFPM1	is_ti	-0.0842335	ns	0.447597	0.536774	T/ILC	Other T/ILC	γδ Trm
RRBP1	is_ti	-0.152776	ns	0.447817	0.536972	T/ILC	Other T/ILC	γδ Trm
KIN	is_ti	-0.0743523	ns	0.447906	0.537015	T/ILC	Other T/ILC	γδ Trm
NOP56	is_ti	0.066699	ns	0.447987	0.537048	T/ILC	Other T/ILC	γδ Trm
CRIP1	is_ti	0.122808	ns	0.448632	0.537757	T/ILC	Other T/ILC	γδ Trm
ARF1	is_ti	0.0512058	ns	0.4487	0.537774	T/ILC	Other T/ILC	γδ Trm
ZNF580	is_ti	-0.0971028	ns	0.448879	0.53792	T/ILC	Other T/ILC	γδ Trm
ZNF850	is_ti	-0.123625	ns	0.448955	0.53792	T/ILC	Other T/ILC	γδ Trm
CLEC2D	is_ti	-0.0525227	ns	0.448984	0.53792	T/ILC	Other T/ILC	γδ Trm
IST1	is_ti	-0.0519362	ns	0.449037	0.53792	T/ILC	Other T/ILC	γδ Trm
NUF2	is_ti	0.145363	ns	0.449264	0.538127	T/ILC	Other T/ILC	γδ Trm
UTP20	is_ti	-0.0676306	ns	0.449632	0.538504	T/ILC	Other T/ILC	γδ Trm
NDUFA8	is_ti	0.0680015	ns	0.450018	0.538902	T/ILC	Other T/ILC	γδ Trm
MRPL55	is_ti	-0.1019	ns	0.45019	0.539043	T/ILC	Other T/ILC	γδ Trm
MED27	is_ti	0.0621593	ns	0.450343	0.539163	T/ILC	Other T/ILC	γδ Trm
WAC	is_ti	0.0398219	ns	0.450529	0.53932	T/ILC	Other T/ILC	γδ Trm
ESRRA	is_ti	0.132676	ns	0.450639	0.539387	T/ILC	Other T/ILC	γδ Trm
OPRM1	is_ti	-0.0731493	ns	0.451594	0.540466	T/ILC	Other T/ILC	γδ Trm
AC090627.1	is_ti	-0.0894067	ns	0.452137	0.541051	T/ILC	Other T/ILC	γδ Trm
SMYD2	is_ti	-0.0887073	ns	0.452377	0.541273	T/ILC	Other T/ILC	γδ Trm
ZNF780B	is_ti	-0.0680575	ns	0.452828	0.541748	T/ILC	Other T/ILC	γδ Trm
WRAP73	is_ti	-0.104634	ns	0.453076	0.541888	T/ILC	Other T/ILC	γδ Trm
UPRT	is_ti	-0.107763	ns	0.453109	0.541888	T/ILC	Other T/ILC	γδ Trm
SH2B1	is_ti	0.11697	ns	0.453133	0.541888	T/ILC	Other T/ILC	γδ Trm
FTSJ3	is_ti	0.0921389	ns	0.453185	0.541888	T/ILC	Other T/ILC	γδ Trm
ZFP90	is_ti	0.071774	ns	0.453215	0.541888	T/ILC	Other T/ILC	γδ Trm
AC008781.2	is_ti	0.116559	ns	0.453295	0.541918	T/ILC	Other T/ILC	γδ Trm
PAQR3	is_ti	-0.143771	ns	0.453437	0.542023	T/ILC	Other T/ILC	γδ Trm
POLR2J3-1	is_ti	0.0575444	ns	0.453585	0.542116	T/ILC	Other T/ILC	γδ Trm
PNPO	is_ti	0.149449	ns	0.453622	0.542116	T/ILC	Other T/ILC	γδ Trm
TAF9	is_ti	-0.0853178	ns	0.453707	0.542152	T/ILC	Other T/ILC	γδ Trm
HSPA14-1	is_ti	0.078497	ns	0.453817	0.542218	T/ILC	Other T/ILC	γδ Trm
UBALD2	is_ti	-0.0645623	ns	0.453878	0.542227	T/ILC	Other T/ILC	γδ Trm
C1orf109	is_ti	-0.130947	ns	0.454198	0.542544	T/ILC	Other T/ILC	γδ Trm
MRPL44	is_ti	-0.0818519	ns	0.454326	0.542633	T/ILC	Other T/ILC	γδ Trm
AL355816.2	is_ti	-0.128029	ns	0.454559	0.542846	T/ILC	Other T/ILC	γδ Trm
OSBPL2	is_ti	0.0834287	ns	0.454616	0.542849	T/ILC	Other T/ILC	γδ Trm
MTFMT	is_ti	0.106085	ns	0.455192	0.543473	T/ILC	Other T/ILC	γδ Trm
C21orf2	is_ti	-0.114776	ns	0.455479	0.543751	T/ILC	Other T/ILC	γδ Trm
AC093673.1	is_ti	0.117	ns	0.456211	0.544559	T/ILC	Other T/ILC	γδ Trm
CDK11B	is_ti	-0.0682438	ns	0.456777	0.54517	T/ILC	Other T/ILC	γδ Trm
UBQLN4	is_ti	0.133415	ns	0.458084	0.546664	T/ILC	Other T/ILC	γδ Trm
FBXW8	is_ti	0.0722983	ns	0.458536	0.547139	T/ILC	Other T/ILC	γδ Trm
UBA2	is_ti	0.049789	ns	0.458816	0.547351	T/ILC	Other T/ILC	γδ Trm
EXOSC6	is_ti	-0.0609536	ns	0.458823	0.547351	T/ILC	Other T/ILC	γδ Trm
RBM14-RBM4	is_ti	0.0916856	ns	0.458889	0.547364	T/ILC	Other T/ILC	γδ Trm
RBM22	is_ti	-0.0708841	ns	0.459166	0.54763	T/ILC	Other T/ILC	γδ Trm
HEATR1	is_ti	0.0717664	ns	0.459287	0.547709	T/ILC	Other T/ILC	γδ Trm
RABL6	is_ti	0.0997937	ns	0.459597	0.547945	T/ILC	Other T/ILC	γδ Trm
MED8	is_ti	-0.091568	ns	0.45963	0.547945	T/ILC	Other T/ILC	γδ Trm
VTI1B	is_ti	0.0944518	ns	0.45965	0.547945	T/ILC	Other T/ILC	γδ Trm
ZSCAN26	is_ti	0.116488	ns	0.459876	0.548149	T/ILC	Other T/ILC	γδ Trm
CAPRIN2	is_ti	0.0986016	ns	0.460871	0.54927	T/ILC	Other T/ILC	γδ Trm
HEATR5B	is_ti	-0.0613146	ns	0.460944	0.549291	T/ILC	Other T/ILC	γδ Trm
FANCF	is_ti	0.0773624	ns	0.461155	0.549467	T/ILC	Other T/ILC	γδ Trm
ENG	is_ti	0.0836965	ns	0.461249	0.549467	T/ILC	Other T/ILC	γδ Trm
PARD6B	is_ti	0.11919	ns	0.461256	0.549467	T/ILC	Other T/ILC	γδ Trm
ATPAF2	is_ti	0.101542	ns	0.461426	0.549561	T/ILC	Other T/ILC	γδ Trm
OSGEPL1	is_ti	0.0974136	ns	0.461445	0.549561	T/ILC	Other T/ILC	γδ Trm
ZNF736	is_ti	-0.084947	ns	0.461828	0.549952	T/ILC	Other T/ILC	γδ Trm
TIMM13	is_ti	-0.0935851	ns	0.462251	0.55039	T/ILC	Other T/ILC	γδ Trm
SLC35B3	is_ti	-0.0897563	ns	0.462482	0.5506	T/ILC	Other T/ILC	γδ Trm
NSMCE1	is_ti	-0.0501646	ns	0.462556	0.550622	T/ILC	Other T/ILC	γδ Trm
THAP5	is_ti	-0.085534	ns	0.46276	0.55079	T/ILC	Other T/ILC	γδ Trm
UBAP2	is_ti	-0.0689309	ns	0.462807	0.55079	T/ILC	Other T/ILC	γδ Trm
COMMD10	is_ti	0.0584314	ns	0.463606	0.551634	T/ILC	Other T/ILC	γδ Trm
MRPL20	is_ti	0.0520608	ns	0.463626	0.551634	T/ILC	Other T/ILC	γδ Trm
BABAM1	is_ti	0.0865883	ns	0.46388	0.55187	T/ILC	Other T/ILC	γδ Trm
AL161725.1	is_ti	0.103929	ns	0.464274	0.552274	T/ILC	Other T/ILC	γδ Trm
BAG6	is_ti	-0.0763152	ns	0.46453	0.552512	T/ILC	Other T/ILC	γδ Trm
COG1	is_ti	-0.0984938	ns	0.464642	0.55258	T/ILC	Other T/ILC	γδ Trm
MIIP	is_ti	-0.104648	ns	0.464722	0.55261	T/ILC	Other T/ILC	γδ Trm
SMARCD1	is_ti	0.0726167	ns	0.464911	0.552769	T/ILC	Other T/ILC	γδ Trm
SNUPN	is_ti	0.089979	ns	0.465481	0.55338	T/ILC	Other T/ILC	γδ Trm
MAP7D1	is_ti	0.0798835	ns	0.465586	0.55344	T/ILC	Other T/ILC	γδ Trm
AC015849.3	is_ti	0.0981605	ns	0.466283	0.554203	T/ILC	Other T/ILC	γδ Trm
BPTF	is_ti	0.0356749	ns	0.466578	0.554487	T/ILC	Other T/ILC	γδ Trm
WWP2	is_ti	0.0644339	ns	0.466962	0.554878	T/ILC	Other T/ILC	γδ Trm
NAA20	is_ti	-0.0600939	ns	0.467489	0.555438	T/ILC	Other T/ILC	γδ Trm
AC004951.1	is_ti	-0.112277	ns	0.467545	0.555439	T/ILC	Other T/ILC	γδ Trm
DUSP28	is_ti	0.106078	ns	0.467949	0.555852	T/ILC	Other T/ILC	γδ Trm
SKP2	is_ti	-0.118851	ns	0.468103	0.55597	T/ILC	Other T/ILC	γδ Trm
UBA1	is_ti	0.112345	ns	0.468289	0.556125	T/ILC	Other T/ILC	γδ Trm
ZNF780A	is_ti	0.0987741	ns	0.46838	0.556167	T/ILC	Other T/ILC	γδ Trm
ABHD8	is_ti	0.121225	ns	0.469271	0.557158	T/ILC	Other T/ILC	γδ Trm
ZSCAN2	is_ti	0.125643	ns	0.469366	0.557205	T/ILC	Other T/ILC	γδ Trm
IER3IP1	is_ti	-0.0717406	ns	0.469528	0.557332	T/ILC	Other T/ILC	γδ Trm
AL138828.1	is_ti	0.16499	ns	0.4699	0.557707	T/ILC	Other T/ILC	γδ Trm
MYPOP	is_ti	0.119885	ns	0.470247	0.558052	T/ILC	Other T/ILC	γδ Trm
ARGLU1	is_ti	0.0366722	ns	0.470337	0.558094	T/ILC	Other T/ILC	γδ Trm
AC016831.7	is_ti	0.0525499	ns	0.47042	0.558125	T/ILC	Other T/ILC	γδ Trm
SEC11C	is_ti	0.0769143	ns	0.471431	0.559258	T/ILC	Other T/ILC	γδ Trm
USP44	is_ti	0.161399	ns	0.47199	0.559856	T/ILC	Other T/ILC	γδ Trm
ZNFX1	is_ti	0.0709457	ns	0.472073	0.559887	T/ILC	Other T/ILC	γδ Trm
DNMBP	is_ti	-0.175965	ns	0.472297	0.560027	T/ILC	Other T/ILC	γδ Trm
POLL	is_ti	0.122058	ns	0.472355	0.560027	T/ILC	Other T/ILC	γδ Trm
CCNG2	is_ti	0.0977753	ns	0.472358	0.560027	T/ILC	Other T/ILC	γδ Trm
RAB7A	is_ti	-0.0454287	ns	0.473389	0.561182	T/ILC	Other T/ILC	γδ Trm
CERNA1	is_ti	-0.10554	ns	0.47347	0.561196	T/ILC	Other T/ILC	γδ Trm
FAM122A	is_ti	0.103395	ns	0.473512	0.561196	T/ILC	Other T/ILC	γδ Trm
NECAP1	is_ti	0.0801222	ns	0.4743	0.562063	T/ILC	Other T/ILC	γδ Trm
ZNF234	is_ti	0.099583	ns	0.474362	0.562069	T/ILC	Other T/ILC	γδ Trm
ZNF677	is_ti	-0.101811	ns	0.475295	0.563109	T/ILC	Other T/ILC	γδ Trm
TBCK	is_ti	0.0533963	ns	0.475676	0.563493	T/ILC	Other T/ILC	γδ Trm
HARS2	is_ti	0.0966071	ns	0.475962	0.563765	T/ILC	Other T/ILC	γδ Trm
GTPBP4	is_ti	0.0674961	ns	0.476686	0.564555	T/ILC	Other T/ILC	γδ Trm
GLRX5	is_ti	0.0686502	ns	0.476956	0.564808	T/ILC	Other T/ILC	γδ Trm
C4orf48	is_ti	0.0662289	ns	0.477803	0.565744	T/ILC	Other T/ILC	γδ Trm
CYTH2	is_ti	0.0947163	ns	0.477882	0.565756	T/ILC	Other T/ILC	γδ Trm
UMAD1	is_ti	0.0598778	ns	0.477948	0.565756	T/ILC	Other T/ILC	γδ Trm
POLN	is_ti	-0.134457	ns	0.477982	0.565756	T/ILC	Other T/ILC	γδ Trm
PSMA2	is_ti	-0.0661608	ns	0.478106	0.565836	T/ILC	Other T/ILC	γδ Trm
PRDX4	is_ti	-0.115114	ns	0.478789	0.566577	T/ILC	Other T/ILC	γδ Trm
LRRN3	is_ti	0.144974	ns	0.47919	0.566985	T/ILC	Other T/ILC	γδ Trm
PPM1D	is_ti	-0.0847854	ns	0.479809	0.56765	T/ILC	Other T/ILC	γδ Trm
SMARCA4	is_ti	-0.0608035	ns	0.47991	0.567703	T/ILC	Other T/ILC	γδ Trm
VTA1	is_ti	-0.0586085	ns	0.4809	0.568807	T/ILC	Other T/ILC	γδ Trm
PHF11	is_ti	0.044246	ns	0.481013	0.568873	T/ILC	Other T/ILC	γδ Trm
PPIE	is_ti	-0.0759013	ns	0.481106	0.568916	T/ILC	Other T/ILC	γδ Trm
SSR1	is_ti	0.0459682	ns	0.481592	0.569315	T/ILC	Other T/ILC	γδ Trm
HAUS3	is_ti	-0.0829623	ns	0.481602	0.569315	T/ILC	Other T/ILC	γδ Trm
DCAF17	is_ti	0.0935959	ns	0.481614	0.569315	T/ILC	Other T/ILC	γδ Trm
NDUFB3	is_ti	0.0621104	ns	0.482262	0.570013	T/ILC	Other T/ILC	γδ Trm
MCEE	is_ti	-0.114885	ns	0.482413	0.570124	T/ILC	Other T/ILC	γδ Trm
ZFPL1	is_ti	-0.113207	ns	0.482683	0.570376	T/ILC	Other T/ILC	γδ Trm
GPR75-ASB3	is_ti	-0.0781193	ns	0.482896	0.570504	T/ILC	Other T/ILC	γδ Trm
ZBTB5	is_ti	-0.121337	ns	0.482905	0.570504	T/ILC	Other T/ILC	γδ Trm
ABCF1	is_ti	-0.0494747	ns	0.482992	0.57054	T/ILC	Other T/ILC	γδ Trm
GATC	is_ti	0.104351	ns	0.483373	0.570922	T/ILC	Other T/ILC	γδ Trm
ACTR8	is_ti	0.102446	ns	0.483588	0.57108	T/ILC	Other T/ILC	γδ Trm
ZFAND3	is_ti	-0.0439175	ns	0.483621	0.57108	T/ILC	Other T/ILC	γδ Trm
FAM219B	is_ti	0.0989441	ns	0.483681	0.571084	T/ILC	Other T/ILC	γδ Trm
WSB1	is_ti	-0.0484208	ns	0.484335	0.571774	T/ILC	Other T/ILC	γδ Trm
XRRA1	is_ti	-0.0733046	ns	0.484429	0.571774	T/ILC	Other T/ILC	γδ Trm
TMEM128	is_ti	-0.0908189	ns	0.484437	0.571774	T/ILC	Other T/ILC	γδ Trm
BICDL1	is_ti	0.0709109	ns	0.484633	0.571938	T/ILC	Other T/ILC	γδ Trm
ZNF778	is_ti	-0.113662	ns	0.484737	0.571993	T/ILC	Other T/ILC	γδ Trm
AC084337.2	is_ti	-0.0965688	ns	0.484915	0.572085	T/ILC	Other T/ILC	γδ Trm
MEMO1	is_ti	0.110279	ns	0.484973	0.572085	T/ILC	Other T/ILC	γδ Trm
HMGXB3	is_ti	-0.0669579	ns	0.484986	0.572085	T/ILC	Other T/ILC	γδ Trm
SBF1	is_ti	-0.0859894	ns	0.485051	0.572094	T/ILC	Other T/ILC	γδ Trm
NSUN4	is_ti	0.0922847	ns	0.485666	0.572752	T/ILC	Other T/ILC	γδ Trm
AHCY	is_ti	-0.13192	ns	0.485849	0.572897	T/ILC	Other T/ILC	γδ Trm
ZNF18	is_ti	-0.110044	ns	0.48591	0.572897	T/ILC	Other T/ILC	γδ Trm
ZSWIM5	is_ti	-0.130214	ns	0.485961	0.572897	T/ILC	Other T/ILC	γδ Trm
LINC01135	is_ti	0.103874	ns	0.486203	0.573115	T/ILC	Other T/ILC	γδ Trm
HSP90AB1	is_ti	0.0507214	ns	0.487089	0.574092	T/ILC	Other T/ILC	γδ Trm
PI4KB	is_ti	0.0799939	ns	0.487469	0.574472	T/ILC	Other T/ILC	γδ Trm
ERBIN	is_ti	0.0417833	ns	0.487746	0.574731	T/ILC	Other T/ILC	γδ Trm
CSGALNACT2	is_ti	0.0492187	ns	0.487963	0.574919	T/ILC	Other T/ILC	γδ Trm
MTMR3	is_ti	-0.0610834	ns	0.488181	0.575108	T/ILC	Other T/ILC	γδ Trm
SLC25A40	is_ti	0.0685695	ns	0.488271	0.575146	T/ILC	Other T/ILC	γδ Trm
DCUN1D4	is_ti	0.0694436	ns	0.48847	0.575312	T/ILC	Other T/ILC	γδ Trm
EVI5	is_ti	-0.178847	ns	0.488579	0.575373	T/ILC	Other T/ILC	γδ Trm
PLEKHA8	is_ti	-0.100533	ns	0.488672	0.575415	T/ILC	Other T/ILC	γδ Trm
MFSD8	is_ti	-0.0623311	ns	0.488832	0.575536	T/ILC	Other T/ILC	γδ Trm
SNAPC5	is_ti	0.0618268	ns	0.489536	0.576233	T/ILC	Other T/ILC	γδ Trm
ZFHX3	is_ti	-0.142739	ns	0.489539	0.576233	T/ILC	Other T/ILC	γδ Trm
DDRGK1	is_ti	0.0647742	ns	0.48964	0.576284	T/ILC	Other T/ILC	γδ Trm
CCT8	is_ti	0.0498689	ns	0.489885	0.576504	T/ILC	Other T/ILC	γδ Trm
FRS2	is_ti	-0.0585068	ns	0.490592	0.577269	T/ILC	Other T/ILC	γδ Trm
SDE2	is_ti	-0.0915008	ns	0.490855	0.57751	T/ILC	Other T/ILC	γδ Trm
PDPR	is_ti	-0.0716224	ns	0.491058	0.577681	T/ILC	Other T/ILC	γδ Trm
TSC22D4	is_ti	-0.0546198	ns	0.491434	0.578004	T/ILC	Other T/ILC	γδ Trm
HPS4	is_ti	0.082414	ns	0.491509	0.578004	T/ILC	Other T/ILC	γδ Trm
ARL17B	is_ti	-0.0889645	ns	0.491516	0.578004	T/ILC	Other T/ILC	γδ Trm
ZNF671	is_ti	-0.11414	ns	0.49161	0.578004	T/ILC	Other T/ILC	γδ Trm
PCED1A	is_ti	0.115673	ns	0.491621	0.578004	T/ILC	Other T/ILC	γδ Trm
EIF2AK1	is_ti	0.0507767	ns	0.492537	0.579013	T/ILC	Other T/ILC	γδ Trm
ZNF682	is_ti	0.100762	ns	0.492613	0.579035	T/ILC	Other T/ILC	γδ Trm
CENPK	is_ti	-0.0998215	ns	0.49416	0.580718	T/ILC	Other T/ILC	γδ Trm
SZRD1	is_ti	0.0591959	ns	0.494162	0.580718	T/ILC	Other T/ILC	γδ Trm
TUFM	is_ti	-0.0621874	ns	0.494858	0.581468	T/ILC	Other T/ILC	γδ Trm
TRMT11	is_ti	-0.0663622	ns	0.495273	0.581888	T/ILC	Other T/ILC	γδ Trm
U2AF2	is_ti	0.0674644	ns	0.495475	0.582057	T/ILC	Other T/ILC	γδ Trm
PBX4	is_ti	0.100335	ns	0.49563	0.58217	T/ILC	Other T/ILC	γδ Trm
GTPBP8	is_ti	-0.0772804	ns	0.496358	0.582957	T/ILC	Other T/ILC	γδ Trm
HMGCL	is_ti	-0.0842814	ns	0.496857	0.583441	T/ILC	Other T/ILC	γδ Trm
FNDC3A	is_ti	-0.0426498	ns	0.496973	0.583441	T/ILC	Other T/ILC	γδ Trm
KBTBD3	is_ti	0.101447	ns	0.496996	0.583441	T/ILC	Other T/ILC	γδ Trm
CLINT1	is_ti	0.0469693	ns	0.497061	0.583441	T/ILC	Other T/ILC	γδ Trm
JAML	is_ti	0.102726	ns	0.497062	0.583441	T/ILC	Other T/ILC	γδ Trm
ZNF561	is_ti	-0.0851122	ns	0.497224	0.583466	T/ILC	Other T/ILC	γδ Trm
UQCR11	is_ti	-0.0413268	ns	0.497226	0.583466	T/ILC	Other T/ILC	γδ Trm
LRP2BP	is_ti	-0.120882	ns	0.497258	0.583466	T/ILC	Other T/ILC	γδ Trm
AMFR	is_ti	0.0846087	ns	0.497495	0.58367	T/ILC	Other T/ILC	γδ Trm
NBPF3	is_ti	0.107824	ns	0.497548	0.58367	T/ILC	Other T/ILC	γδ Trm
CEP112	is_ti	-0.147958	ns	0.49778	0.583874	T/ILC	Other T/ILC	γδ Trm
NUDT9	is_ti	-0.0869481	ns	0.497954	0.583993	T/ILC	Other T/ILC	γδ Trm
HEXIM1	is_ti	-0.0920553	ns	0.498031	0.583993	T/ILC	Other T/ILC	γδ Trm
THAP1	is_ti	0.0772101	ns	0.498057	0.583993	T/ILC	Other T/ILC	γδ Trm
TRGV3	is_ti	-0.14058	ns	0.498497	0.584441	T/ILC	Other T/ILC	γδ Trm
SNRNP200	is_ti	0.0459942	ns	0.498867	0.584806	T/ILC	Other T/ILC	γδ Trm
VARS	is_ti	0.105829	ns	0.498939	0.584822	T/ILC	Other T/ILC	γδ Trm
NDUFAF7	is_ti	-0.0741799	ns	0.500558	0.586651	T/ILC	Other T/ILC	γδ Trm
DIS3	is_ti	-0.063446	ns	0.50074	0.586796	T/ILC	Other T/ILC	γδ Trm
TTC3	is_ti	-0.06419	ns	0.501072	0.587116	T/ILC	Other T/ILC	γδ Trm
ZNF438	is_ti	0.0899737	ns	0.501189	0.587185	T/ILC	Other T/ILC	γδ Trm
SMIM7	is_ti	0.0562076	ns	0.501361	0.587317	T/ILC	Other T/ILC	γδ Trm
URB1	is_ti	0.0723961	ns	0.501745	0.587698	T/ILC	Other T/ILC	γδ Trm
TTLL11	is_ti	-0.104659	ns	0.502405	0.588402	T/ILC	Other T/ILC	γδ Trm
MVB12A	is_ti	0.0955474	ns	0.502986	0.589013	T/ILC	Other T/ILC	γδ Trm
RMDN2	is_ti	-0.161687	ns	0.503282	0.589256	T/ILC	Other T/ILC	γδ Trm
RAB5C	is_ti	0.0560697	ns	0.503331	0.589256	T/ILC	Other T/ILC	γδ Trm
EXOSC3	is_ti	0.0811568	ns	0.50337	0.589256	T/ILC	Other T/ILC	γδ Trm
BAG5	is_ti	0.0700536	ns	0.503527	0.589312	T/ILC	Other T/ILC	γδ Trm
CD320	is_ti	-0.0813568	ns	0.503535	0.589312	T/ILC	Other T/ILC	γδ Trm
TMEM205	is_ti	0.104968	ns	0.503643	0.589369	T/ILC	Other T/ILC	γδ Trm
NUP85	is_ti	0.0755263	ns	0.503715	0.589385	T/ILC	Other T/ILC	γδ Trm
SMARCC1	is_ti	0.034936	ns	0.504352	0.590061	T/ILC	Other T/ILC	γδ Trm
YRDC	is_ti	-0.0839488	ns	0.504616	0.590302	T/ILC	Other T/ILC	γδ Trm
RPL7L1	is_ti	-0.0459789	ns	0.504942	0.590613	T/ILC	Other T/ILC	γδ Trm
SRBD1	is_ti	0.0583509	ns	0.505083	0.59071	T/ILC	Other T/ILC	γδ Trm
TAF6	is_ti	0.0930796	ns	0.505573	0.591188	T/ILC	Other T/ILC	γδ Trm
MYNN	is_ti	0.0731255	ns	0.50561	0.591188	T/ILC	Other T/ILC	γδ Trm
CHIC2	is_ti	-0.053873	ns	0.5061	0.591691	T/ILC	Other T/ILC	γδ Trm
RAB21	is_ti	0.046187	ns	0.506351	0.591879	T/ILC	Other T/ILC	γδ Trm
HOMER2	is_ti	0.116303	ns	0.506379	0.591879	T/ILC	Other T/ILC	γδ Trm
TXNDC16	is_ti	-0.098404	ns	0.506671	0.592152	T/ILC	Other T/ILC	γδ Trm
MSL2	is_ti	-0.0480578	ns	0.506792	0.592224	T/ILC	Other T/ILC	γδ Trm
TSFM	is_ti	0.0852628	ns	0.506883	0.59226	T/ILC	Other T/ILC	γδ Trm
MRPL19	is_ti	-0.0610156	ns	0.50708	0.592385	T/ILC	Other T/ILC	γδ Trm
MED12L	is_ti	-0.113375	ns	0.507108	0.592385	T/ILC	Other T/ILC	γδ Trm
ANO9	is_ti	-0.155554	ns	0.507801	0.593037	T/ILC	Other T/ILC	γδ Trm
ST7L	is_ti	-0.0856212	ns	0.507858	0.593037	T/ILC	Other T/ILC	γδ Trm
MTERF3	is_ti	0.0940722	ns	0.507864	0.593037	T/ILC	Other T/ILC	γδ Trm
TMEM184C	is_ti	-0.0665424	ns	0.507903	0.593037	T/ILC	Other T/ILC	γδ Trm
AP001767.3	is_ti	-0.0971499	ns	0.508057	0.593148	T/ILC	Other T/ILC	γδ Trm
LINC00624	is_ti	0.115041	ns	0.508377	0.593452	T/ILC	Other T/ILC	γδ Trm
AC008569.1	is_ti	-0.0870818	ns	0.508527	0.593558	T/ILC	Other T/ILC	γδ Trm
ERI3	is_ti	-0.0717711	ns	0.508702	0.593694	T/ILC	Other T/ILC	γδ Trm
NOL12	is_ti	0.10787	ns	0.509444	0.59449	T/ILC	Other T/ILC	γδ Trm
TRIM16	is_ti	0.106477	ns	0.509812	0.594716	T/ILC	Other T/ILC	γδ Trm
MIR762HG	is_ti	0.082434	ns	0.509834	0.594716	T/ILC	Other T/ILC	γδ Trm
RBMS1	is_ti	0.0424895	ns	0.509897	0.594716	T/ILC	Other T/ILC	γδ Trm
ZC3H18	is_ti	0.052393	ns	0.509944	0.594716	T/ILC	Other T/ILC	γδ Trm
THEM6	is_ti	0.101509	ns	0.50997	0.594716	T/ILC	Other T/ILC	γδ Trm
FAM149B1	is_ti	-0.0820561	ns	0.509994	0.594716	T/ILC	Other T/ILC	γδ Trm
SEPT11	is_ti	0.064581	ns	0.511014	0.595772	T/ILC	Other T/ILC	γδ Trm
MTX1	is_ti	-0.0937579	ns	0.511018	0.595772	T/ILC	Other T/ILC	γδ Trm
PFKL	is_ti	-0.111284	ns	0.511166	0.595875	T/ILC	Other T/ILC	γδ Trm
MTIF2	is_ti	0.0929923	ns	0.511515	0.596211	T/ILC	Other T/ILC	γδ Trm
SESN3	is_ti	-0.0832898	ns	0.51166	0.596311	T/ILC	Other T/ILC	γδ Trm
AKAP13	is_ti	-0.0334869	ns	0.511964	0.596595	T/ILC	Other T/ILC	γδ Trm
PNPT1	is_ti	-0.0603197	ns	0.512112	0.596699	T/ILC	Other T/ILC	γδ Trm
CCT3	is_ti	0.0454861	ns	0.512354	0.596912	T/ILC	Other T/ILC	γδ Trm
GNL2	is_ti	0.075878	ns	0.512478	0.596986	T/ILC	Other T/ILC	γδ Trm
ZDHHC6	is_ti	-0.0658486	ns	0.512549	0.597	T/ILC	Other T/ILC	γδ Trm
AC004253.1	is_ti	0.10366	ns	0.512849	0.59723	T/ILC	Other T/ILC	γδ Trm
ZNF717	is_ti	-0.102957	ns	0.512866	0.59723	T/ILC	Other T/ILC	γδ Trm
ANKLE2	is_ti	-0.0577171	ns	0.51301	0.597299	T/ILC	Other T/ILC	γδ Trm
AC024145.1	is_ti	-0.100693	ns	0.513044	0.597299	T/ILC	Other T/ILC	γδ Trm
PTRH1	is_ti	0.101542	ns	0.51312	0.597318	T/ILC	Other T/ILC	γδ Trm
ZNF830	is_ti	-0.0537949	ns	0.51384	0.598086	T/ILC	Other T/ILC	γδ Trm
TMEM106C	is_ti	0.193393	ns	0.513966	0.598163	T/ILC	Other T/ILC	γδ Trm
FBXO31	is_ti	0.0890453	ns	0.514058	0.5982	T/ILC	Other T/ILC	γδ Trm
SNAPC1	is_ti	0.0965486	ns	0.51448	0.598622	T/ILC	Other T/ILC	γδ Trm
ZNF160	is_ti	-0.0511963	ns	0.514573	0.59866	T/ILC	Other T/ILC	γδ Trm
RPS6KB1	is_ti	0.0525573	ns	0.514638	0.598666	T/ILC	Other T/ILC	γδ Trm
UBR5	is_ti	-0.0448394	ns	0.514836	0.598827	T/ILC	Other T/ILC	γδ Trm
PIGN	is_ti	-0.0690891	ns	0.514978	0.598923	T/ILC	Other T/ILC	γδ Trm
RNF214	is_ti	0.066363	ns	0.515315	0.599246	T/ILC	Other T/ILC	γδ Trm
THUMPD3	is_ti	0.0709395	ns	0.516272	0.600235	T/ILC	Other T/ILC	γδ Trm
PSMD7	is_ti	0.0423777	ns	0.516286	0.600235	T/ILC	Other T/ILC	γδ Trm
IER3	is_ti	0.119122	ns	0.516794	0.600756	T/ILC	Other T/ILC	γδ Trm
MTRF1	is_ti	-0.0784458	ns	0.516888	0.600795	T/ILC	Other T/ILC	γδ Trm
SLC26A2	is_ti	-0.165149	ns	0.517037	0.600899	T/ILC	Other T/ILC	γδ Trm
DUSP18	is_ti	0.0946517	ns	0.517385	0.601234	T/ILC	Other T/ILC	γδ Trm
AC104316.1	is_ti	-0.0875903	ns	0.517679	0.601505	T/ILC	Other T/ILC	γδ Trm
MAP1S	is_ti	0.109369	ns	0.518184	0.601981	T/ILC	Other T/ILC	γδ Trm
NHLRC3	is_ti	0.056549	ns	0.518258	0.601981	T/ILC	Other T/ILC	γδ Trm
GEMIN2	is_ti	0.0848496	ns	0.518269	0.601981	T/ILC	Other T/ILC	γδ Trm
TRIT1	is_ti	0.0973599	ns	0.518622	0.602321	T/ILC	Other T/ILC	γδ Trm
ZBTB20	is_ti	0.0396325	ns	0.518721	0.602366	T/ILC	Other T/ILC	γδ Trm
TSC2	is_ti	-0.0731335	ns	0.518807	0.602396	T/ILC	Other T/ILC	γδ Trm
PARP6	is_ti	-0.0816432	ns	0.519086	0.602651	T/ILC	Other T/ILC	γδ Trm
DHRS7B	is_ti	-0.0821046	ns	0.519559	0.603129	T/ILC	Other T/ILC	γδ Trm
ELK1	is_ti	0.0961492	ns	0.519786	0.603324	T/ILC	Other T/ILC	γδ Trm
CMTR1	is_ti	0.069577	ns	0.519852	0.603329	T/ILC	Other T/ILC	γδ Trm
CBFA2T2	is_ti	0.0624976	ns	0.520615	0.604145	T/ILC	Other T/ILC	γδ Trm
MANEA-DT	is_ti	0.0860551	ns	0.520768	0.604207	T/ILC	Other T/ILC	γδ Trm
BCL2L12	is_ti	0.0996642	ns	0.520789	0.604207	T/ILC	Other T/ILC	γδ Trm
SAAL1	is_ti	0.089758	ns	0.520935	0.6043	T/ILC	Other T/ILC	γδ Trm
DCAF8	is_ti	-0.0938774	ns	0.52099	0.6043	T/ILC	Other T/ILC	γδ Trm
GTF3C2	is_ti	-0.0626469	ns	0.52202	0.605379	T/ILC	Other T/ILC	γδ Trm
HCG18	is_ti	-0.0595501	ns	0.522041	0.605379	T/ILC	Other T/ILC	γδ Trm
MRFAP1	is_ti	0.0546028	ns	0.522303	0.605612	T/ILC	Other T/ILC	γδ Trm
ZNF550	is_ti	-0.102094	ns	0.522407	0.605663	T/ILC	Other T/ILC	γδ Trm
LSM14B	is_ti	0.0724568	ns	0.523636	0.607017	T/ILC	Other T/ILC	γδ Trm
ACAD8	is_ti	0.0942186	ns	0.525438	0.609036	T/ILC	Other T/ILC	γδ Trm
ATXN2L	is_ti	0.0499754	ns	0.525965	0.609576	T/ILC	Other T/ILC	γδ Trm
PDHB	is_ti	-0.059458	ns	0.52625	0.609836	T/ILC	Other T/ILC	γδ Trm
AC018511.2	is_ti	0.101528	ns	0.526344	0.609869	T/ILC	Other T/ILC	γδ Trm
SNX4	is_ti	-0.0615905	ns	0.526401	0.609869	T/ILC	Other T/ILC	γδ Trm
ZFYVE26	is_ti	-0.0829095	ns	0.527036	0.610534	T/ILC	Other T/ILC	γδ Trm
TMEM9B-AS1	is_ti	-0.109773	ns	0.527239	0.6107	T/ILC	Other T/ILC	γδ Trm
SFSWAP	is_ti	-0.041681	ns	0.527878	0.611368	T/ILC	Other T/ILC	γδ Trm
DPP8	is_ti	0.0487595	ns	0.52839	0.611891	T/ILC	Other T/ILC	γδ Trm
TFB1M	is_ti	0.0601311	ns	0.528704	0.612116	T/ILC	Other T/ILC	γδ Trm
SNW1	is_ti	0.0436652	ns	0.528707	0.612116	T/ILC	Other T/ILC	γδ Trm
NDC1	is_ti	-0.0782438	ns	0.528893	0.61226	T/ILC	Other T/ILC	γδ Trm
FAM136A	is_ti	0.0715747	ns	0.529289	0.612648	T/ILC	Other T/ILC	γδ Trm
HSPBP1	is_ti	-0.105139	ns	0.529794	0.613162	T/ILC	Other T/ILC	γδ Trm
BMS1	is_ti	-0.0540341	ns	0.530015	0.613346	T/ILC	Other T/ILC	γδ Trm
C5orf24	is_ti	0.0633217	ns	0.530367	0.613606	T/ILC	Other T/ILC	γδ Trm
SMARCD2	is_ti	-0.0930165	ns	0.530423	0.613606	T/ILC	Other T/ILC	γδ Trm
WDR6	is_ti	0.0781163	ns	0.530438	0.613606	T/ILC	Other T/ILC	γδ Trm
KPNA1	is_ti	0.0421274	ns	0.530484	0.613606	T/ILC	Other T/ILC	γδ Trm
BUD23	is_ti	-0.0621708	ns	0.530783	0.613881	T/ILC	Other T/ILC	γδ Trm
SPNS3	is_ti	-0.0770311	ns	0.531786	0.61497	T/ILC	Other T/ILC	γδ Trm
NIPSNAP3A	is_ti	0.0901312	ns	0.53192	0.615053	T/ILC	Other T/ILC	γδ Trm
RCN2	is_ti	0.0536647	ns	0.532073	0.615159	T/ILC	Other T/ILC	γδ Trm
STMP1	is_ti	0.0464015	ns	0.533536	0.61678	T/ILC	Other T/ILC	γδ Trm
PHC3	is_ti	0.0314772	ns	0.533955	0.617192	T/ILC	Other T/ILC	γδ Trm
DCAF6	is_ti	0.0855177	ns	0.534225	0.617433	T/ILC	Other T/ILC	γδ Trm
SEC22B	is_ti	-0.048182	ns	0.534286	0.617433	T/ILC	Other T/ILC	γδ Trm
TATDN1	is_ti	-0.0504565	ns	0.534713	0.617855	T/ILC	Other T/ILC	γδ Trm
ARMC10	is_ti	-0.0670466	ns	0.534811	0.617855	T/ILC	Other T/ILC	γδ Trm
APTX	is_ti	0.0911131	ns	0.534836	0.617855	T/ILC	Other T/ILC	γδ Trm
ANKRD44	is_ti	-0.0319896	ns	0.535237	0.618184	T/ILC	Other T/ILC	γδ Trm
GEMIN5	is_ti	-0.0801481	ns	0.535245	0.618184	T/ILC	Other T/ILC	γδ Trm
CCDC174	is_ti	-0.0554592	ns	0.535628	0.618555	T/ILC	Other T/ILC	γδ Trm
EXOC8	is_ti	-0.0933414	ns	0.536198	0.619143	T/ILC	Other T/ILC	γδ Trm
NORAD	is_ti	0.0523208	ns	0.536663	0.619549	T/ILC	Other T/ILC	γδ Trm
NUP107	is_ti	-0.0580733	ns	0.536675	0.619549	T/ILC	Other T/ILC	γδ Trm
TMEM192	is_ti	0.0794006	ns	0.53747	0.620349	T/ILC	Other T/ILC	γδ Trm
THADA	is_ti	-0.0405395	ns	0.537491	0.620349	T/ILC	Other T/ILC	γδ Trm
NSUN3	is_ti	0.0624526	ns	0.53807	0.620945	T/ILC	Other T/ILC	γδ Trm
CBX4	is_ti	-0.0644077	ns	0.538468	0.621334	T/ILC	Other T/ILC	γδ Trm
PSMA3-AS1	is_ti	0.0404378	ns	0.538915	0.621726	T/ILC	Other T/ILC	γδ Trm
RFXANK	is_ti	0.0735597	ns	0.538933	0.621726	T/ILC	Other T/ILC	γδ Trm
INO80D	is_ti	-0.0458841	ns	0.53919	0.621886	T/ILC	Other T/ILC	γδ Trm
BRMS1L	is_ti	-0.114618	ns	0.539196	0.621886	T/ILC	Other T/ILC	γδ Trm
CCDC91	is_ti	-0.0317539	ns	0.53942	0.622073	T/ILC	Other T/ILC	γδ Trm
HADH	is_ti	-0.164228	ns	0.53982	0.622462	T/ILC	Other T/ILC	γδ Trm
THOC2	is_ti	-0.0379915	ns	0.539939	0.622528	T/ILC	Other T/ILC	γδ Trm
CDC42SE2	is_ti	-0.0275237	ns	0.54009	0.622631	T/ILC	Other T/ILC	γδ Trm
NFKB2	is_ti	0.09516	ns	0.540568	0.62311	T/ILC	Other T/ILC	γδ Trm
TSEN34	is_ti	-0.0784578	ns	0.542031	0.624724	T/ILC	Other T/ILC	γδ Trm
PGAM5	is_ti	0.0965569	ns	0.542472	0.62516	T/ILC	Other T/ILC	γδ Trm
ZFP91	is_ti	0.0934043	ns	0.542822	0.625426	T/ILC	Other T/ILC	γδ Trm
WASHC1	is_ti	-0.0912366	ns	0.542828	0.625426	T/ILC	Other T/ILC	γδ Trm
AC005726.1	is_ti	0.0971183	ns	0.543079	0.625644	T/ILC	Other T/ILC	γδ Trm
TAF5L	is_ti	-0.0740742	ns	0.543189	0.625699	T/ILC	Other T/ILC	γδ Trm
TSC22D1	is_ti	-0.0933541	ns	0.543284	0.625736	T/ILC	Other T/ILC	γδ Trm
RBBP7	is_ti	0.0438777	ns	0.543431	0.625834	T/ILC	Other T/ILC	γδ Trm
ARL10	is_ti	0.0979129	ns	0.544359	0.626829	T/ILC	Other T/ILC	γδ Trm
SDHAF2	is_ti	-0.0657959	ns	0.544863	0.627338	T/ILC	Other T/ILC	γδ Trm
GOLPH3L	is_ti	-0.0742021	ns	0.545343	0.627819	T/ILC	Other T/ILC	γδ Trm
AKIP1	is_ti	-0.101932	ns	0.545694	0.628092	T/ILC	Other T/ILC	γδ Trm
ATF1	is_ti	0.0554115	ns	0.545706	0.628092	T/ILC	Other T/ILC	γδ Trm
CTDP1	is_ti	0.0748427	ns	0.545985	0.628285	T/ILC	Other T/ILC	γδ Trm
MYO6	is_ti	-0.196708	ns	0.545999	0.628285	T/ILC	Other T/ILC	γδ Trm
BANP	is_ti	-0.0566029	ns	0.546378	0.628649	T/ILC	Other T/ILC	γδ Trm
CYLD	is_ti	0.0393821	ns	0.546973	0.629161	T/ILC	Other T/ILC	γδ Trm
TBXAS1	is_ti	0.136205	ns	0.547015	0.629161	T/ILC	Other T/ILC	γδ Trm
C2orf42	is_ti	0.07172	ns	0.547025	0.629161	T/ILC	Other T/ILC	γδ Trm
BLOC1S5	is_ti	0.0816863	ns	0.547074	0.629161	T/ILC	Other T/ILC	γδ Trm
BRD1	is_ti	-0.0576876	ns	0.547206	0.62924	T/ILC	Other T/ILC	γδ Trm
RFFL	is_ti	0.0844001	ns	0.547314	0.629291	T/ILC	Other T/ILC	γδ Trm
COG6	is_ti	0.0547433	ns	0.547707	0.629672	T/ILC	Other T/ILC	γδ Trm
HMCES	is_ti	0.053681	ns	0.547878	0.629795	T/ILC	Other T/ILC	γδ Trm
DUSP12	is_ti	0.0672306	ns	0.547949	0.629804	T/ILC	Other T/ILC	γδ Trm
ABCG1	is_ti	-0.13458	ns	0.548224	0.630048	T/ILC	Other T/ILC	γδ Trm
GABPA	is_ti	-0.0577875	ns	0.549279	0.631188	T/ILC	Other T/ILC	γδ Trm
UBTD2	is_ti	0.0879184	ns	0.549397	0.631252	T/ILC	Other T/ILC	γδ Trm
GDAP2	is_ti	0.0587989	ns	0.549574	0.631382	T/ILC	Other T/ILC	γδ Trm
PRELID3B	is_ti	0.0818041	ns	0.549794	0.631563	T/ILC	Other T/ILC	γδ Trm
PIP5K1A	is_ti	0.0511563	ns	0.550044	0.631778	T/ILC	Other T/ILC	γδ Trm
SRP14	is_ti	0.029057	ns	0.551363	0.633176	T/ILC	Other T/ILC	γδ Trm
ZCCHC9	is_ti	0.053506	ns	0.551388	0.633176	T/ILC	Other T/ILC	γδ Trm
RELL1	is_ti	0.057254	ns	0.551613	0.633361	T/ILC	Other T/ILC	γδ Trm
EIF3J-DT	is_ti	0.067026	ns	0.551857	0.6335	T/ILC	Other T/ILC	γδ Trm
ATP13A4	is_ti	0.0982076	ns	0.55186	0.6335	T/ILC	Other T/ILC	γδ Trm
SRFBP1	is_ti	0.0523317	ns	0.552037	0.633613	T/ILC	Other T/ILC	γδ Trm
DNAH14	is_ti	0.150416	ns	0.552085	0.633613	T/ILC	Other T/ILC	γδ Trm
NUP37	is_ti	0.0750366	ns	0.552325	0.633815	T/ILC	Other T/ILC	γδ Trm
CHTF8	is_ti	-0.0596687	ns	0.552407	0.633837	T/ILC	Other T/ILC	γδ Trm
TEX261	is_ti	0.0884906	ns	0.552519	0.633863	T/ILC	Other T/ILC	γδ Trm
ATP11C	is_ti	-0.0579869	ns	0.552556	0.633863	T/ILC	Other T/ILC	γδ Trm
C18orf21	is_ti	-0.0810913	ns	0.553	0.6343	T/ILC	Other T/ILC	γδ Trm
NEXN	is_ti	-0.096589	ns	0.553209	0.634466	T/ILC	Other T/ILC	γδ Trm
POLDIP3	is_ti	-0.0582992	ns	0.553599	0.634771	T/ILC	Other T/ILC	γδ Trm
TNFRSF14-AS1	is_ti	-0.111979	ns	0.553601	0.634771	T/ILC	Other T/ILC	γδ Trm
CERK	is_ti	-0.0749097	ns	0.553701	0.634813	T/ILC	Other T/ILC	γδ Trm
PUF60	is_ti	0.0615664	ns	0.553776	0.634826	T/ILC	Other T/ILC	γδ Trm
TSPOAP1-AS1	is_ti	0.0460445	ns	0.553909	0.634858	T/ILC	Other T/ILC	γδ Trm
DDX3X	is_ti	0.0351498	ns	0.553931	0.634858	T/ILC	Other T/ILC	γδ Trm
GMFB	is_ti	0.0703533	ns	0.554187	0.635078	T/ILC	Other T/ILC	γδ Trm
TBC1D22A	is_ti	0.038462	ns	0.554497	0.635361	T/ILC	Other T/ILC	γδ Trm
PDCD2	is_ti	-0.0477717	ns	0.554616	0.635421	T/ILC	Other T/ILC	γδ Trm
SLC30A6	is_ti	-0.0518276	ns	0.554676	0.635421	T/ILC	Other T/ILC	γδ Trm
COPG1	is_ti	-0.0635661	ns	0.55491	0.635603	T/ILC	Other T/ILC	γδ Trm
ATF6B	is_ti	0.0594889	ns	0.554962	0.635603	T/ILC	Other T/ILC	γδ Trm
MED29	is_ti	0.0629769	ns	0.555411	0.636004	T/ILC	Other T/ILC	γδ Trm
SDHAF4	is_ti	-0.084468	ns	0.555439	0.636004	T/ILC	Other T/ILC	γδ Trm
FBXO28	is_ti	0.0568518	ns	0.555765	0.636304	T/ILC	Other T/ILC	γδ Trm
AP003108.2	is_ti	0.0722925	ns	0.555961	0.636456	T/ILC	Other T/ILC	γδ Trm
ZNF382	is_ti	-0.0938506	ns	0.556391	0.636875	T/ILC	Other T/ILC	γδ Trm
ZNF169	is_ti	-0.0788875	ns	0.55666	0.63711	T/ILC	Other T/ILC	γδ Trm
PNMA1	is_ti	0.0941482	ns	0.557344	0.63782	T/ILC	Other T/ILC	γδ Trm
CTPS1	is_ti	0.0950978	ns	0.557859	0.638336	T/ILC	Other T/ILC	γδ Trm
GMPS	is_ti	0.0453158	ns	0.558355	0.638827	T/ILC	Other T/ILC	γδ Trm
VPS37A	is_ti	0.0680028	ns	0.558446	0.638827	T/ILC	Other T/ILC	γδ Trm
SLC50A1	is_ti	0.105057	ns	0.558479	0.638827	T/ILC	Other T/ILC	γδ Trm
TRIM37	is_ti	0.0636931	ns	0.558685	0.63899	T/ILC	Other T/ILC	γδ Trm
TRRAP	is_ti	-0.0407719	ns	0.558765	0.638996	T/ILC	Other T/ILC	γδ Trm
TM2D3	is_ti	0.0531174	ns	0.558818	0.638996	T/ILC	Other T/ILC	γδ Trm
DVL2	is_ti	0.0784303	ns	0.559034	0.63917	T/ILC	Other T/ILC	γδ Trm
RNF113A	is_ti	-0.0649138	ns	0.55922	0.63931	T/ILC	Other T/ILC	γδ Trm
RHBDD2	is_ti	0.0713268	ns	0.559656	0.639711	T/ILC	Other T/ILC	γδ Trm
PRKX-AS1	is_ti	-0.103062	ns	0.5597	0.639711	T/ILC	Other T/ILC	γδ Trm
C2orf68	is_ti	0.0668506	ns	0.560053	0.640042	T/ILC	Other T/ILC	γδ Trm
MON1B	is_ti	0.0712917	ns	0.560418	0.640387	T/ILC	Other T/ILC	γδ Trm
EWSR1	is_ti	0.0451257	ns	0.560744	0.640651	T/ILC	Other T/ILC	γδ Trm
SLC9A8	is_ti	0.0536071	ns	0.560778	0.640651	T/ILC	Other T/ILC	γδ Trm
GPN3	is_ti	-0.0758281	ns	0.560894	0.640711	T/ILC	Other T/ILC	γδ Trm
NDUFAF6	is_ti	-0.0501112	ns	0.561799	0.641672	T/ILC	Other T/ILC	γδ Trm
CSNK2B	is_ti	0.0466921	ns	0.562215	0.642074	T/ILC	Other T/ILC	γδ Trm
CTNNBL1	is_ti	0.0502345	ns	0.562489	0.642313	T/ILC	Other T/ILC	γδ Trm
PPP2R2A	is_ti	0.0382777	ns	0.56338	0.643256	T/ILC	Other T/ILC	γδ Trm
ZDHHC18	is_ti	0.0581403	ns	0.563535	0.643361	T/ILC	Other T/ILC	γδ Trm
MRNIP	is_ti	-0.0659079	ns	0.563641	0.643408	T/ILC	Other T/ILC	γδ Trm
ZNF891	is_ti	0.0855918	ns	0.563799	0.643501	T/ILC	Other T/ILC	γδ Trm
RBM4	is_ti	-0.0476869	ns	0.563851	0.643501	T/ILC	Other T/ILC	γδ Trm
STRIP1	is_ti	-0.0751857	ns	0.5642	0.643781	T/ILC	Other T/ILC	γδ Trm
PRR3	is_ti	0.071978	ns	0.564225	0.643781	T/ILC	Other T/ILC	γδ Trm
ATRAID	is_ti	0.0457938	ns	0.564707	0.644258	T/ILC	Other T/ILC	γδ Trm
C2CD5	is_ti	0.050968	ns	0.565005	0.644525	T/ILC	Other T/ILC	γδ Trm
ZNF615	is_ti	-0.111157	ns	0.565639	0.645174	T/ILC	Other T/ILC	γδ Trm
SPDL1	is_ti	0.105396	ns	0.565776	0.645256	T/ILC	Other T/ILC	γδ Trm
HSD17B8	is_ti	-0.077925	ns	0.566125	0.645581	T/ILC	Other T/ILC	γδ Trm
PEX11B	is_ti	-0.0799183	ns	0.566254	0.645655	T/ILC	Other T/ILC	γδ Trm
AC005695.2	is_ti	0.10111	ns	0.566654	0.646037	T/ILC	Other T/ILC	γδ Trm
ANKRA2	is_ti	0.0655743	ns	0.566887	0.646229	T/ILC	Other T/ILC	γδ Trm
CNOT6L	is_ti	0.0356568	ns	0.567022	0.64631	T/ILC	Other T/ILC	γδ Trm
PIGC	is_ti	-0.0568813	ns	0.567224	0.646466	T/ILC	Other T/ILC	γδ Trm
TIFA	is_ti	0.0904108	ns	0.567567	0.646783	T/ILC	Other T/ILC	γδ Trm
MPHOSPH6	is_ti	0.0717387	ns	0.567976	0.647176	T/ILC	Other T/ILC	γδ Trm
TSC1	is_ti	-0.0730255	ns	0.569273	0.64858	T/ILC	Other T/ILC	γδ Trm
PEMT	is_ti	-0.0974347	ns	0.569684	0.648974	T/ILC	Other T/ILC	γδ Trm
MAP2K6	is_ti	-0.0551257	ns	0.569981	0.649238	T/ILC	Other T/ILC	γδ Trm
ZCCHC8	is_ti	-0.0607807	ns	0.570157	0.649365	T/ILC	Other T/ILC	γδ Trm
RALGPS1	is_ti	0.147623	ns	0.570397	0.649555	T/ILC	Other T/ILC	γδ Trm
HSD17B4	is_ti	0.0525562	ns	0.570454	0.649555	T/ILC	Other T/ILC	γδ Trm
CTNND1	is_ti	0.163068	ns	0.570767	0.649838	T/ILC	Other T/ILC	γδ Trm
AC092535.3	is_ti	-0.110087	ns	0.571194	0.65025	T/ILC	Other T/ILC	γδ Trm
GCSH	is_ti	-0.088921	ns	0.571365	0.650371	T/ILC	Other T/ILC	γδ Trm
ZNF511	is_ti	0.0697911	ns	0.571484	0.650433	T/ILC	Other T/ILC	γδ Trm
BNIP1	is_ti	-0.0941458	ns	0.57177	0.650684	T/ILC	Other T/ILC	γδ Trm
ZFAND2B	is_ti	-0.0584514	ns	0.571977	0.650846	T/ILC	Other T/ILC	γδ Trm
OPA3	is_ti	0.0597747	ns	0.572715	0.651611	T/ILC	Other T/ILC	γδ Trm
DENND4B	is_ti	0.0599966	ns	0.57306	0.65193	T/ILC	Other T/ILC	γδ Trm
ENOX2	is_ti	0.0710178	ns	0.57323	0.65205	T/ILC	Other T/ILC	γδ Trm
BTRC	is_ti	-0.0520662	ns	0.573995	0.652821	T/ILC	Other T/ILC	γδ Trm
TMEM179B	is_ti	-0.0444032	ns	0.574039	0.652821	T/ILC	Other T/ILC	γδ Trm
SWAP70	is_ti	0.093961	ns	0.574211	0.652942	T/ILC	Other T/ILC	γδ Trm
SPDYE5	is_ti	-0.0913467	ns	0.574482	0.653177	T/ILC	Other T/ILC	γδ Trm
SYCE1L	is_ti	-0.101646	ns	0.574806	0.653471	T/ILC	Other T/ILC	γδ Trm
SPCS1	is_ti	0.0363321	ns	0.575349	0.654014	T/ILC	Other T/ILC	γδ Trm
PDLIM5	is_ti	0.0820592	ns	0.575792	0.654443	T/ILC	Other T/ILC	γδ Trm
AC104389.4	is_ti	-0.0936306	ns	0.576584	0.655244	T/ILC	Other T/ILC	γδ Trm
ST6GALNAC4	is_ti	0.0981214	ns	0.576628	0.655244	T/ILC	Other T/ILC	γδ Trm
PPP1R10	is_ti	0.0396293	ns	0.576852	0.655371	T/ILC	Other T/ILC	γδ Trm
KDM5C	is_ti	0.0513844	ns	0.576871	0.655371	T/ILC	Other T/ILC	γδ Trm
RC3H1	is_ti	0.0339086	ns	0.577109	0.655568	T/ILC	Other T/ILC	γδ Trm
SART1	is_ti	-0.0541093	ns	0.577378	0.655799	T/ILC	Other T/ILC	γδ Trm
SLFN11	is_ti	-0.110492	ns	0.57779	0.656192	T/ILC	Other T/ILC	γδ Trm
BIN3	is_ti	-0.0638527	ns	0.578477	0.656898	T/ILC	Other T/ILC	γδ Trm
SMARCB1	is_ti	0.0498824	ns	0.578628	0.656995	T/ILC	Other T/ILC	γδ Trm
HDDC3	is_ti	0.0646563	ns	0.578958	0.657295	T/ILC	Other T/ILC	γδ Trm
COX7B	is_ti	0.0477571	ns	0.580291	0.658733	T/ILC	Other T/ILC	γδ Trm
MREG	is_ti	-0.107124	ns	0.580861	0.659305	T/ILC	Other T/ILC	γδ Trm
URB2	is_ti	-0.0881117	ns	0.581627	0.660101	T/ILC	Other T/ILC	γδ Trm
PGLS	is_ti	0.0506227	ns	0.581748	0.660163	T/ILC	Other T/ILC	γδ Trm
MAD2L1	is_ti	0.101531	ns	0.582287	0.660699	T/ILC	Other T/ILC	γδ Trm
AC130324.2	is_ti	-0.100757	ns	0.582784	0.661152	T/ILC	Other T/ILC	γδ Trm
FAM76A	is_ti	0.0647041	ns	0.582817	0.661152	T/ILC	Other T/ILC	γδ Trm
NELFA	is_ti	-0.0733789	ns	0.582996	0.661279	T/ILC	Other T/ILC	γδ Trm
ARRDC1-AS1	is_ti	-0.0906663	ns	0.58346	0.661719	T/ILC	Other T/ILC	γδ Trm
SMIM10L1	is_ti	-0.0540795	ns	0.583515	0.661719	T/ILC	Other T/ILC	γδ Trm
KCNQ5	is_ti	0.0791337	ns	0.583674	0.661823	T/ILC	Other T/ILC	γδ Trm
PPP1R15B	is_ti	-0.0708879	ns	0.583928	0.662036	T/ILC	Other T/ILC	γδ Trm
AL157392.5	is_ti	-0.0920917	ns	0.584148	0.662211	T/ILC	Other T/ILC	γδ Trm
OVCH1-AS1	is_ti	-0.162601	ns	0.584587	0.662633	T/ILC	Other T/ILC	γδ Trm
PMF1	is_ti	0.0831005	ns	0.585228	0.663285	T/ILC	Other T/ILC	γδ Trm
CENPC	is_ti	0.0366876	ns	0.585473	0.663488	T/ILC	Other T/ILC	γδ Trm
ATP2A3	is_ti	0.0376735	ns	0.58561	0.66351	T/ILC	Other T/ILC	γδ Trm
ECD	is_ti	-0.070961	ns	0.585626	0.66351	T/ILC	Other T/ILC	γδ Trm
NPC2	is_ti	-0.0685274	ns	0.585904	0.663751	T/ILC	Other T/ILC	γδ Trm
PAXIP1-AS1	is_ti	-0.090766	ns	0.586425	0.664265	T/ILC	Other T/ILC	γδ Trm
ABCE1	is_ti	0.0449589	ns	0.587188	0.665054	T/ILC	Other T/ILC	γδ Trm
BAG1	is_ti	0.0610917	ns	0.587685	0.665542	T/ILC	Other T/ILC	γδ Trm
ZNF140	is_ti	-0.0633497	ns	0.588903	0.666846	T/ILC	Other T/ILC	γδ Trm
LYRM7	is_ti	-0.0492827	ns	0.589912	0.667913	T/ILC	Other T/ILC	γδ Trm
COG3	is_ti	-0.0603168	ns	0.59004	0.667932	T/ILC	Other T/ILC	γδ Trm
MTMR6	is_ti	0.0586077	ns	0.590063	0.667932	T/ILC	Other T/ILC	γδ Trm
PUM2	is_ti	-0.0264403	ns	0.59032	0.668149	T/ILC	Other T/ILC	γδ Trm
SLX4IP	is_ti	-0.0591695	ns	0.590714	0.668519	T/ILC	Other T/ILC	γδ Trm
FOPNL	is_ti	0.0572668	ns	0.591326	0.669135	T/ILC	Other T/ILC	γδ Trm
AUP1	is_ti	0.0608972	ns	0.592117	0.669952	T/ILC	Other T/ILC	γδ Trm
AC073529.1	is_ti	0.162823	ns	0.592181	0.669952	T/ILC	Other T/ILC	γδ Trm
NRF1	is_ti	0.0364528	ns	0.592283	0.669991	T/ILC	Other T/ILC	γδ Trm
C1orf131	is_ti	0.0489441	ns	0.592369	0.670013	T/ILC	Other T/ILC	γδ Trm
USP1	is_ti	-0.0489932	ns	0.592479	0.670062	T/ILC	Other T/ILC	γδ Trm
REEP3	is_ti	0.0533405	ns	0.592783	0.67033	T/ILC	Other T/ILC	γδ Trm
TRBC2	is_ti	-0.0387938	ns	0.593415	0.670926	T/ILC	Other T/ILC	γδ Trm
PDHX	is_ti	0.0501445	ns	0.593444	0.670926	T/ILC	Other T/ILC	γδ Trm
HIRA	is_ti	-0.0926254	ns	0.593694	0.671132	T/ILC	Other T/ILC	γδ Trm
ZNF622	is_ti	-0.05602	ns	0.593976	0.671375	T/ILC	Other T/ILC	γδ Trm
C3orf62	is_ti	-0.0775835	ns	0.594294	0.671659	T/ILC	Other T/ILC	γδ Trm
JADE1	is_ti	-0.0502114	ns	0.59442	0.671726	T/ILC	Other T/ILC	γδ Trm
ZNF141	is_ti	0.0413313	ns	0.59483	0.672113	T/ILC	Other T/ILC	γδ Trm
AF117829.1	is_ti	-0.0881116	ns	0.595477	0.672735	T/ILC	Other T/ILC	γδ Trm
SLC39A3	is_ti	0.0778519	ns	0.595515	0.672735	T/ILC	Other T/ILC	γδ Trm
OGFOD3	is_ti	0.0743325	ns	0.595658	0.67282	T/ILC	Other T/ILC	γδ Trm
YTHDF2	is_ti	0.0418131	ns	0.595766	0.672837	T/ILC	Other T/ILC	γδ Trm
TNPO3	is_ti	0.0386581	ns	0.595813	0.672837	T/ILC	Other T/ILC	γδ Trm
C8orf76	is_ti	0.0696904	ns	0.595874	0.672837	T/ILC	Other T/ILC	γδ Trm
PTPRA	is_ti	0.0249183	ns	0.596089	0.673004	T/ILC	Other T/ILC	γδ Trm
DNTTIP2	is_ti	0.0498495	ns	0.59656	0.67346	T/ILC	Other T/ILC	γδ Trm
MRPL17	is_ti	-0.0638334	ns	0.596698	0.67354	T/ILC	Other T/ILC	γδ Trm
RBBP6	is_ti	-0.0329344	ns	0.597202	0.674033	T/ILC	Other T/ILC	γδ Trm
GNA13	is_ti	-0.037101	ns	0.597348	0.674122	T/ILC	Other T/ILC	γδ Trm
ZXDC	is_ti	-0.039253	ns	0.597555	0.674234	T/ILC	Other T/ILC	γδ Trm
DDOST	is_ti	0.0461357	ns	0.597583	0.674234	T/ILC	Other T/ILC	γδ Trm
ZNF124	is_ti	-0.0493394	ns	0.597819	0.674425	T/ILC	Other T/ILC	γδ Trm
RIOK3	is_ti	0.0616877	ns	0.597904	0.674445	T/ILC	Other T/ILC	γδ Trm
USP34	is_ti	-0.0276343	ns	0.598054	0.674537	T/ILC	Other T/ILC	γδ Trm
AC009403.1	is_ti	-0.0738649	ns	0.598844	0.675322	T/ILC	Other T/ILC	γδ Trm
TMEM167B	is_ti	0.0634613	ns	0.598884	0.675322	T/ILC	Other T/ILC	γδ Trm
DDX27	is_ti	-0.044683	ns	0.599308	0.675667	T/ILC	Other T/ILC	γδ Trm
RTN4RL1	is_ti	0.129404	ns	0.599326	0.675667	T/ILC	Other T/ILC	γδ Trm
ZNF846	is_ti	-0.0598641	ns	0.600381	0.676671	T/ILC	Other T/ILC	γδ Trm
MAD2L1BP	is_ti	0.0728208	ns	0.600382	0.676671	T/ILC	Other T/ILC	γδ Trm
TMEM209	is_ti	0.0601922	ns	0.600419	0.676671	T/ILC	Other T/ILC	γδ Trm
SIN3A	is_ti	-0.0401189	ns	0.601039	0.677294	T/ILC	Other T/ILC	γδ Trm
C12orf65	is_ti	0.0422004	ns	0.601179	0.677375	T/ILC	Other T/ILC	γδ Trm
TEN1	is_ti	0.0702542	ns	0.601372	0.677516	T/ILC	Other T/ILC	γδ Trm
DNAJC11	is_ti	-0.0604002	ns	0.601837	0.677964	T/ILC	Other T/ILC	γδ Trm
ETHE1	is_ti	-0.0872837	ns	0.602657	0.678812	T/ILC	Other T/ILC	γδ Trm
AC025682.1	is_ti	-0.059433	ns	0.603675	0.679882	T/ILC	Other T/ILC	γδ Trm
MED25	is_ti	0.0786946	ns	0.603918	0.680078	T/ILC	Other T/ILC	γδ Trm
PTP4A2	is_ti	0.0249314	ns	0.604067	0.680169	T/ILC	Other T/ILC	γδ Trm
REPS1	is_ti	-0.0391177	ns	0.60414	0.680176	T/ILC	Other T/ILC	γδ Trm
ANGEL1	is_ti	-0.0715429	ns	0.604213	0.680181	T/ILC	Other T/ILC	γδ Trm
DHX34	is_ti	-0.0570454	ns	0.604326	0.680232	T/ILC	Other T/ILC	γδ Trm
MATR3-1	is_ti	0.0734391	ns	0.605089	0.680995	T/ILC	Other T/ILC	γδ Trm
ANKRD17	is_ti	-0.0307036	ns	0.60514	0.680995	T/ILC	Other T/ILC	γδ Trm
MKLN1	is_ti	-0.0305819	ns	0.605675	0.68152	T/ILC	Other T/ILC	γδ Trm
CARF	is_ti	-0.0591974	ns	0.606005	0.681781	T/ILC	Other T/ILC	γδ Trm
PSMC6	is_ti	-0.0668501	ns	0.606095	0.681781	T/ILC	Other T/ILC	γδ Trm
FBXL17	is_ti	-0.0349294	ns	0.606111	0.681781	T/ILC	Other T/ILC	γδ Trm
EIF1B	is_ti	0.0360307	ns	0.606309	0.681927	T/ILC	Other T/ILC	γδ Trm
BTBD10	is_ti	0.0380878	ns	0.606598	0.682176	T/ILC	Other T/ILC	γδ Trm
MT-ND6	is_ti	-0.0606383	ns	0.607095	0.682658	T/ILC	Other T/ILC	γδ Trm
UBL5	is_ti	-0.0293448	ns	0.607331	0.682786	T/ILC	Other T/ILC	γδ Trm
AC022893.1	is_ti	0.0791987	ns	0.607346	0.682786	T/ILC	Other T/ILC	γδ Trm
HNRNPA2B1	is_ti	0.0278797	ns	0.607987	0.68343	T/ILC	Other T/ILC	γδ Trm
BRF1	is_ti	-0.056721	ns	0.608215	0.68361	T/ILC	Other T/ILC	γδ Trm
WDR4	is_ti	-0.0765375	ns	0.608478	0.683829	T/ILC	Other T/ILC	γδ Trm
BTBD2	is_ti	0.0689398	ns	0.608749	0.684056	T/ILC	Other T/ILC	γδ Trm
ZNF273	is_ti	0.0752853	ns	0.608884	0.684131	T/ILC	Other T/ILC	γδ Trm
NUTM2A-AS1	is_ti	-0.0376252	ns	0.609156	0.684361	T/ILC	Other T/ILC	γδ Trm
CMTM8	is_ti	0.0864503	ns	0.609805	0.684982	T/ILC	Other T/ILC	γδ Trm
COMMD1	is_ti	-0.0468398	ns	0.609846	0.684982	T/ILC	Other T/ILC	γδ Trm
COPS8	is_ti	-0.0462823	ns	0.610255	0.685348	T/ILC	Other T/ILC	γδ Trm
MEA1	is_ti	-0.0536615	ns	0.610309	0.685348	T/ILC	Other T/ILC	γδ Trm
SELENOP	is_ti	-0.160473	ns	0.610692	0.685701	T/ILC	Other T/ILC	γδ Trm
BTAF1	is_ti	-0.035543	ns	0.61078	0.685724	T/ILC	Other T/ILC	γδ Trm
ZNF738	is_ti	0.0598637	ns	0.611027	0.685901	T/ILC	Other T/ILC	γδ Trm
AC245060.5	is_ti	-0.0809122	ns	0.611176	0.685901	T/ILC	Other T/ILC	γδ Trm
POLR3H	is_ti	-0.0768072	ns	0.611195	0.685901	T/ILC	Other T/ILC	γδ Trm
CBR4	is_ti	0.0577705	ns	0.611212	0.685901	T/ILC	Other T/ILC	γδ Trm
RAB39B	is_ti	0.0830214	ns	0.611416	0.686022	T/ILC	Other T/ILC	γδ Trm
AL139021.1	is_ti	-0.0918321	ns	0.611458	0.686022	T/ILC	Other T/ILC	γδ Trm
MRPL11	is_ti	0.0582608	ns	0.611743	0.686266	T/ILC	Other T/ILC	γδ Trm
C1GALT1	is_ti	0.0394772	ns	0.612231	0.686736	T/ILC	Other T/ILC	γδ Trm
FAM193B	is_ti	0.0578926	ns	0.612357	0.6868	T/ILC	Other T/ILC	γδ Trm
WDR13	is_ti	0.0924223	ns	0.612941	0.687379	T/ILC	Other T/ILC	γδ Trm
TYW5	is_ti	0.0642977	ns	0.613665	0.688113	T/ILC	Other T/ILC	γδ Trm
KHSRP	is_ti	0.0628823	ns	0.614938	0.689407	T/ILC	Other T/ILC	γδ Trm
ZBED4	is_ti	-0.0430154	ns	0.614957	0.689407	T/ILC	Other T/ILC	γδ Trm
PRR12	is_ti	-0.0551992	ns	0.615253	0.689652	T/ILC	Other T/ILC	γδ Trm
CYHR1	is_ti	-0.065616	ns	0.615313	0.689652	T/ILC	Other T/ILC	γδ Trm
CCNE2	is_ti	0.100528	ns	0.615491	0.689774	T/ILC	Other T/ILC	γδ Trm
PHF2	is_ti	-0.0605174	ns	0.615614	0.689817	T/ILC	Other T/ILC	γδ Trm
PHACTR1	is_ti	-0.104717	ns	0.615667	0.689817	T/ILC	Other T/ILC	γδ Trm
INTS2	is_ti	-0.0658976	ns	0.615932	0.690004	T/ILC	Other T/ILC	γδ Trm
RRP1	is_ti	-0.0760132	ns	0.615971	0.690004	T/ILC	Other T/ILC	γδ Trm
TTLL3	is_ti	-0.0849245	ns	0.616118	0.690091	T/ILC	Other T/ILC	γδ Trm
PGRMC2	is_ti	-0.068662	ns	0.61652	0.690464	T/ILC	Other T/ILC	γδ Trm
PRUNE1	is_ti	-0.0809843	ns	0.617232	0.691184	T/ILC	Other T/ILC	γδ Trm
WDR53	is_ti	0.0703053	ns	0.617812	0.691739	T/ILC	Other T/ILC	γδ Trm
UQCRC1	is_ti	-0.12016	ns	0.617908	0.691739	T/ILC	Other T/ILC	γδ Trm
DNAJB9	is_ti	-0.0611887	ns	0.617976	0.691739	T/ILC	Other T/ILC	γδ Trm
MED19	is_ti	-0.0604842	ns	0.618004	0.691739	T/ILC	Other T/ILC	γδ Trm
GTPBP10	is_ti	-0.0382628	ns	0.619306	0.693118	T/ILC	Other T/ILC	γδ Trm
TAF4	is_ti	0.0714553	ns	0.619502	0.693261	T/ILC	Other T/ILC	γδ Trm
PTPN4	is_ti	-0.0282517	ns	0.619599	0.693291	T/ILC	Other T/ILC	γδ Trm
FNTA	is_ti	-0.0412636	ns	0.619814	0.693454	T/ILC	Other T/ILC	γδ Trm
ANKRD36B	is_ti	0.0571819	ns	0.620154	0.693757	T/ILC	Other T/ILC	γδ Trm
VPS13D	is_ti	-0.0366873	ns	0.620233	0.693768	T/ILC	Other T/ILC	γδ Trm
ZMAT3	is_ti	0.0686388	ns	0.620633	0.694071	T/ILC	Other T/ILC	γδ Trm
SCP2	is_ti	0.0985645	ns	0.620642	0.694071	T/ILC	Other T/ILC	γδ Trm
SMG9	is_ti	0.0850365	ns	0.620842	0.694217	T/ILC	Other T/ILC	γδ Trm
SF3B2	is_ti	0.0303921	ns	0.621168	0.694504	T/ILC	Other T/ILC	γδ Trm
LSM8	is_ti	-0.0339262	ns	0.621367	0.694649	T/ILC	Other T/ILC	γδ Trm
LRP10	is_ti	0.0499281	ns	0.621441	0.694653	T/ILC	Other T/ILC	γδ Trm
HIST1H2AG	is_ti	0.1063	ns	0.621602	0.694756	T/ILC	Other T/ILC	γδ Trm
RRP9	is_ti	0.0727678	ns	0.621975	0.695096	T/ILC	Other T/ILC	γδ Trm
NUFIP2	is_ti	0.0307895	ns	0.622237	0.695181	T/ILC	Other T/ILC	γδ Trm
TOR1AIP2	is_ti	-0.0863234	ns	0.622246	0.695181	T/ILC	Other T/ILC	γδ Trm
GANC	is_ti	0.0686134	ns	0.62226	0.695181	T/ILC	Other T/ILC	γδ Trm
UBE3C	is_ti	0.0369657	ns	0.622427	0.69529	T/ILC	Other T/ILC	γδ Trm
GABPB1	is_ti	-0.0336308	ns	0.622567	0.695368	T/ILC	Other T/ILC	γδ Trm
PUS1	is_ti	0.0641868	ns	0.622726	0.695469	T/ILC	Other T/ILC	γδ Trm
ABHD2	is_ti	-0.0695628	ns	0.623764	0.696415	T/ILC	Other T/ILC	γδ Trm
TIMM10	is_ti	0.0650281	ns	0.623774	0.696415	T/ILC	Other T/ILC	γδ Trm
ZFYVE27	is_ti	0.0479941	ns	0.623782	0.696415	T/ILC	Other T/ILC	γδ Trm
LRP5L	is_ti	0.0804521	ns	0.623987	0.696566	T/ILC	Other T/ILC	γδ Trm
SF3A3	is_ti	-0.0438827	ns	0.624085	0.696597	T/ILC	Other T/ILC	γδ Trm
NAPRT	is_ti	-0.124113	ns	0.624154	0.696597	T/ILC	Other T/ILC	γδ Trm
GPX4	is_ti	-0.0388235	ns	0.624369	0.696653	T/ILC	Other T/ILC	γδ Trm
GNE	is_ti	-0.0892856	ns	0.624403	0.696653	T/ILC	Other T/ILC	γδ Trm
PUS7	is_ti	-0.0748287	ns	0.624413	0.696653	T/ILC	Other T/ILC	γδ Trm
CASC3	is_ti	0.0473357	ns	0.624892	0.69711	T/ILC	Other T/ILC	γδ Trm
RAF1	is_ti	-0.0310626	ns	0.625325	0.697516	T/ILC	Other T/ILC	γδ Trm
RCC2	is_ti	0.0491078	ns	0.625533	0.69767	T/ILC	Other T/ILC	γδ Trm
USP46	is_ti	-0.0777784	ns	0.626484	0.698653	T/ILC	Other T/ILC	γδ Trm
AARS	is_ti	0.070941	ns	0.626797	0.698924	T/ILC	Other T/ILC	γδ Trm
AFG1L	is_ti	0.0736417	ns	0.627315	0.699424	T/ILC	Other T/ILC	γδ Trm
MAZ	is_ti	0.0371375	ns	0.628434	0.700593	T/ILC	Other T/ILC	γδ Trm
MRTO4	is_ti	-0.0754502	ns	0.62883	0.700956	T/ILC	Other T/ILC	γδ Trm
CSAD	is_ti	0.0690844	ns	0.629009	0.701078	T/ILC	Other T/ILC	γδ Trm
PDP1	is_ti	0.0772613	ns	0.629418	0.701456	T/ILC	Other T/ILC	γδ Trm
NDUFAF4	is_ti	-0.0485992	ns	0.629796	0.701799	T/ILC	Other T/ILC	γδ Trm
WNT5B	is_ti	-0.0960254	ns	0.630116	0.702077	T/ILC	Other T/ILC	γδ Trm
GCNT7	is_ti	-0.0958437	ns	0.630355	0.702266	T/ILC	Other T/ILC	γδ Trm
MAGOH	is_ti	0.0369968	ns	0.630678	0.702547	T/ILC	Other T/ILC	γδ Trm
DNAJC2	is_ti	-0.0409043	ns	0.630847	0.702657	T/ILC	Other T/ILC	γδ Trm
CCDC77	is_ti	0.0820087	ns	0.631122	0.702885	T/ILC	Other T/ILC	γδ Trm
ZC3H12B	is_ti	-0.0923442	ns	0.631385	0.7031	T/ILC	Other T/ILC	γδ Trm
SEPSECS-AS1	is_ti	-0.0984098	ns	0.631745	0.703372	T/ILC	Other T/ILC	γδ Trm
ATP5PF	is_ti	-0.0338927	ns	0.63177	0.703372	T/ILC	Other T/ILC	γδ Trm
GBP2	is_ti	0.0428073	ns	0.632016	0.703568	T/ILC	Other T/ILC	γδ Trm
MPST	is_ti	0.144547	ns	0.632168	0.703658	T/ILC	Other T/ILC	γδ Trm
UHRF1BP1L	is_ti	-0.0534707	ns	0.632522	0.703906	T/ILC	Other T/ILC	γδ Trm
AC078881.1	is_ti	-0.0913385	ns	0.632531	0.703906	T/ILC	Other T/ILC	γδ Trm
KCTD2	is_ti	0.0853995	ns	0.633546	0.704917	T/ILC	Other T/ILC	γδ Trm
FBXO9	is_ti	0.0412079	ns	0.63358	0.704917	T/ILC	Other T/ILC	γδ Trm
SPOUT1	is_ti	-0.0608231	ns	0.634444	0.7058	T/ILC	Other T/ILC	γδ Trm
ZNF777	is_ti	0.0674386	ns	0.634809	0.706127	T/ILC	Other T/ILC	γδ Trm
CEP78	is_ti	-0.0626268	ns	0.635058	0.706325	T/ILC	Other T/ILC	γδ Trm
ATP5MC1	is_ti	0.0521204	ns	0.635391	0.706617	T/ILC	Other T/ILC	γδ Trm
TTPAL	is_ti	-0.0636339	ns	0.635792	0.706952	T/ILC	Other T/ILC	γδ Trm
HSDL1	is_ti	0.0656843	ns	0.635833	0.706952	T/ILC	Other T/ILC	γδ Trm
MSL1	is_ti	-0.0513186	ns	0.636011	0.707004	T/ILC	Other T/ILC	γδ Trm
NAGK	is_ti	0.0602106	ns	0.636021	0.707004	T/ILC	Other T/ILC	γδ Trm
TXNRD1	is_ti	0.0362583	ns	0.636229	0.707156	T/ILC	Other T/ILC	γδ Trm
ILKAP	is_ti	-0.0351671	ns	0.637243	0.708205	T/ILC	Other T/ILC	γδ Trm
ZSWIM3	is_ti	0.0832109	ns	0.637715	0.708651	T/ILC	Other T/ILC	γδ Trm
AC104170.1	is_ti	-0.133456	ns	0.638829	0.709805	T/ILC	Other T/ILC	γδ Trm
AL365275.1	is_ti	0.0918463	ns	0.638931	0.709805	T/ILC	Other T/ILC	γδ Trm
SKAP1-AS1	is_ti	0.0571556	ns	0.638966	0.709805	T/ILC	Other T/ILC	γδ Trm
LAIR1	is_ti	-0.0522471	ns	0.639228	0.709973	T/ILC	Other T/ILC	γδ Trm
DEF6	is_ti	0.0297192	ns	0.639259	0.709973	T/ILC	Other T/ILC	γδ Trm
KHDRBS1	is_ti	-0.0304158	ns	0.639399	0.710049	T/ILC	Other T/ILC	γδ Trm
USF1	is_ti	-0.0685142	ns	0.639518	0.710102	T/ILC	Other T/ILC	γδ Trm
GABARAP	is_ti	0.0601872	ns	0.639753	0.710285	T/ILC	Other T/ILC	γδ Trm
ZNF566	is_ti	0.0569215	ns	0.64045	0.71098	T/ILC	Other T/ILC	γδ Trm
FAM168B	is_ti	-0.0351817	ns	0.640732	0.711214	T/ILC	Other T/ILC	γδ Trm
RBKS	is_ti	0.109182	ns	0.640828	0.711242	T/ILC	Other T/ILC	γδ Trm
RNF7	is_ti	0.0367407	ns	0.640915	0.71126	T/ILC	Other T/ILC	γδ Trm
ZNF84	is_ti	-0.0373654	ns	0.641191	0.711486	T/ILC	Other T/ILC	γδ Trm
SLC33A1	is_ti	0.0690884	ns	0.641284	0.711511	T/ILC	Other T/ILC	γδ Trm
TXNDC12	is_ti	0.0403161	ns	0.641438	0.711603	T/ILC	Other T/ILC	γδ Trm
GPR155	is_ti	0.0715002	ns	0.641541	0.711634	T/ILC	Other T/ILC	γδ Trm
SQOR	is_ti	0.0675745	ns	0.641608	0.711634	T/ILC	Other T/ILC	γδ Trm
ADNP2	is_ti	-0.0607003	ns	0.641685	0.71164	T/ILC	Other T/ILC	γδ Trm
ENOPH1	is_ti	-0.048199	ns	0.642168	0.712098	T/ILC	Other T/ILC	γδ Trm
TERF2IP	is_ti	-0.0277362	ns	0.642312	0.712178	T/ILC	Other T/ILC	γδ Trm
LRBA	is_ti	0.0266088	ns	0.642457	0.71226	T/ILC	Other T/ILC	γδ Trm
TRGV2	is_ti	0.0896951	ns	0.642785	0.712544	T/ILC	Other T/ILC	γδ Trm
AC009554.1	is_ti	-0.0587756	ns	0.642861	0.71255	T/ILC	Other T/ILC	γδ Trm
TSEN2	is_ti	-0.0691635	ns	0.643248	0.7129	T/ILC	Other T/ILC	γδ Trm
ETAA1	is_ti	0.0713549	ns	0.643322	0.712903	T/ILC	Other T/ILC	γδ Trm
RAB2A	is_ti	0.0232544	ns	0.644744	0.714363	T/ILC	Other T/ILC	γδ Trm
DRAM2	is_ti	0.0477745	ns	0.644782	0.714363	T/ILC	Other T/ILC	γδ Trm
LINC01004	is_ti	0.0363028	ns	0.64502	0.714548	T/ILC	Other T/ILC	γδ Trm
B3GNT2	is_ti	-0.0522515	ns	0.64528	0.714707	T/ILC	Other T/ILC	γδ Trm
ZNF346	is_ti	-0.0564242	ns	0.645317	0.714707	T/ILC	Other T/ILC	γδ Trm
ZNF350	is_ti	-0.0650488	ns	0.645441	0.714707	T/ILC	Other T/ILC	γδ Trm
LIPT1	is_ti	-0.069926	ns	0.64545	0.714707	T/ILC	Other T/ILC	γδ Trm
KANSL1-AS1	is_ti	-0.0715509	ns	0.645544	0.714733	T/ILC	Other T/ILC	γδ Trm
CPSF6	is_ti	0.0287953	ns	0.645681	0.714804	T/ILC	Other T/ILC	γδ Trm
STAT1	is_ti	-0.0640044	ns	0.646052	0.71505	T/ILC	Other T/ILC	γδ Trm
ZFAND4	is_ti	-0.05236	ns	0.64607	0.71505	T/ILC	Other T/ILC	γδ Trm
PRCC	is_ti	-0.0427709	ns	0.646139	0.71505	T/ILC	Other T/ILC	γδ Trm
PTOV1	is_ti	0.0530022	ns	0.646244	0.71505	T/ILC	Other T/ILC	γδ Trm
EXOSC9	is_ti	0.0516617	ns	0.646259	0.71505	T/ILC	Other T/ILC	γδ Trm
ATP5IF1	is_ti	-0.0360087	ns	0.646607	0.715355	T/ILC	Other T/ILC	γδ Trm
ILF2	is_ti	-0.0411822	ns	0.646825	0.715517	T/ILC	Other T/ILC	γδ Trm
ZMYM2	is_ti	-0.0314825	ns	0.648734	0.71755	T/ILC	Other T/ILC	γδ Trm
SPATA5L1	is_ti	0.0653526	ns	0.649391	0.718197	T/ILC	Other T/ILC	γδ Trm
DYNC1I2	is_ti	0.0384203	ns	0.650188	0.719	T/ILC	Other T/ILC	γδ Trm
NELFE	is_ti	0.0512249	ns	0.650322	0.719008	T/ILC	Other T/ILC	γδ Trm
WRN	is_ti	-0.0466388	ns	0.65034	0.719008	T/ILC	Other T/ILC	γδ Trm
NIFK-AS1	is_ti	-0.0537909	ns	0.650483	0.719088	T/ILC	Other T/ILC	γδ Trm
UIMC1	is_ti	-0.0315726	ns	0.650967	0.719543	T/ILC	Other T/ILC	γδ Trm
RFX7	is_ti	0.0361235	ns	0.651061	0.719567	T/ILC	Other T/ILC	γδ Trm
CNOT4	is_ti	0.0245613	ns	0.651489	0.719961	T/ILC	Other T/ILC	γδ Trm
RHNO1	is_ti	0.071488	ns	0.65206	0.720513	T/ILC	Other T/ILC	γδ Trm
TNPO1	is_ti	-0.03759	ns	0.652487	0.720904	T/ILC	Other T/ILC	γδ Trm
RFK	is_ti	0.0698513	ns	0.653648	0.722107	T/ILC	Other T/ILC	γδ Trm
FAM210B	is_ti	-0.0736222	ns	0.653836	0.722235	T/ILC	Other T/ILC	γδ Trm
SUPT4H1	is_ti	-0.0392203	ns	0.65434	0.722708	T/ILC	Other T/ILC	γδ Trm
CYC1	is_ti	0.0696673	ns	0.654433	0.722708	T/ILC	Other T/ILC	γδ Trm
OXA1L	is_ti	-0.0505229	ns	0.65448	0.722708	T/ILC	Other T/ILC	γδ Trm
AL035413.1	is_ti	-0.060065	ns	0.65491	0.723102	T/ILC	Other T/ILC	γδ Trm
TMEM101	is_ti	-0.0676711	ns	0.655051	0.723179	T/ILC	Other T/ILC	γδ Trm
WWC2	is_ti	-0.100072	ns	0.655555	0.723655	T/ILC	Other T/ILC	γδ Trm
COPS4	is_ti	0.0384277	ns	0.655997	0.724064	T/ILC	Other T/ILC	γδ Trm
KIAA1328	is_ti	0.0476514	ns	0.656261	0.724274	T/ILC	Other T/ILC	γδ Trm
HDGF	is_ti	0.0622696	ns	0.656753	0.724738	T/ILC	Other T/ILC	γδ Trm
CCNYL1	is_ti	-0.0742523	ns	0.657525	0.725423	T/ILC	Other T/ILC	γδ Trm
PLEKHJ1	is_ti	-0.0544239	ns	0.657582	0.725423	T/ILC	Other T/ILC	γδ Trm
GPSM2	is_ti	-0.0725218	ns	0.657591	0.725423	T/ILC	Other T/ILC	γδ Trm
MAF1	is_ti	0.035573	ns	0.657857	0.725637	T/ILC	Other T/ILC	γδ Trm
NIPSNAP1	is_ti	-0.0470205	ns	0.659265	0.727109	T/ILC	Other T/ILC	γδ Trm
SPTLC1	is_ti	0.0329726	ns	0.659392	0.727169	T/ILC	Other T/ILC	γδ Trm
GTF2H3	is_ti	0.0468139	ns	0.659569	0.727269	T/ILC	Other T/ILC	γδ Trm
GAR1	is_ti	-0.0584856	ns	0.659628	0.727269	T/ILC	Other T/ILC	γδ Trm
NDUFAF1	is_ti	-0.0546769	ns	0.660446	0.72809	T/ILC	Other T/ILC	γδ Trm
GTPBP1	is_ti	0.0541613	ns	0.660889	0.728499	T/ILC	Other T/ILC	γδ Trm
ZNF785	is_ti	0.0665715	ns	0.661808	0.729408	T/ILC	Other T/ILC	γδ Trm
PCBD2	is_ti	0.0596607	ns	0.661879	0.729408	T/ILC	Other T/ILC	γδ Trm
THG1L	is_ti	0.0869578	ns	0.661954	0.729408	T/ILC	Other T/ILC	γδ Trm
SYT11	is_ti	-0.0764405	ns	0.662005	0.729408	T/ILC	Other T/ILC	γδ Trm
HIST1H2BD	is_ti	-0.0903948	ns	0.662182	0.729522	T/ILC	Other T/ILC	γδ Trm
DET1	is_ti	-0.0701959	ns	0.66254	0.729837	T/ILC	Other T/ILC	γδ Trm
GCDH	is_ti	-0.0548797	ns	0.663054	0.730248	T/ILC	Other T/ILC	γδ Trm
MSRA	is_ti	0.056051	ns	0.663059	0.730248	T/ILC	Other T/ILC	γδ Trm
HARS	is_ti	0.0460421	ns	0.663187	0.730308	T/ILC	Other T/ILC	γδ Trm
DGUOK	is_ti	-0.0274045	ns	0.664213	0.731358	T/ILC	Other T/ILC	γδ Trm
PPP2R1A	is_ti	-0.0435949	ns	0.665101	0.732255	T/ILC	Other T/ILC	γδ Trm
PCBP1	is_ti	-0.0263631	ns	0.665906	0.73306	T/ILC	Other T/ILC	γδ Trm
ERV3-1	is_ti	-0.0690935	ns	0.666154	0.733253	T/ILC	Other T/ILC	γδ Trm
FAM220A	is_ti	0.0832019	ns	0.666683	0.733754	T/ILC	Other T/ILC	γδ Trm
TMEM59	is_ti	0.0249899	ns	0.667436	0.734503	T/ILC	Other T/ILC	γδ Trm
TSG101	is_ti	0.0368329	ns	0.668793	0.735915	T/ILC	Other T/ILC	γδ Trm
THAP3	is_ti	0.0740583	ns	0.669418	0.736522	T/ILC	Other T/ILC	γδ Trm
SAP30BP	is_ti	-0.0450127	ns	0.66971	0.736761	T/ILC	Other T/ILC	γδ Trm
AL445472.1	is_ti	0.0805736	ns	0.670211	0.737233	T/ILC	Other T/ILC	γδ Trm
CGRRF1	is_ti	-0.0555769	ns	0.67031	0.73726	T/ILC	Other T/ILC	γδ Trm
IFIT5	is_ti	0.0624066	ns	0.670972	0.737907	T/ILC	Other T/ILC	γδ Trm
CFAP20	is_ti	0.0575271	ns	0.672374	0.739367	T/ILC	Other T/ILC	γδ Trm
P4HB	is_ti	-0.087878	ns	0.672706	0.739652	T/ILC	Other T/ILC	γδ Trm
PRPF6	is_ti	-0.0318188	ns	0.672952	0.739841	T/ILC	Other T/ILC	γδ Trm
BORCS6	is_ti	0.0547658	ns	0.673448	0.740305	T/ILC	Other T/ILC	γδ Trm
CBWD1	is_ti	-0.0511869	ns	0.673686	0.740486	T/ILC	Other T/ILC	γδ Trm
SLC30A9	is_ti	0.0349555	ns	0.673953	0.740697	T/ILC	Other T/ILC	γδ Trm
NDUFAF3	is_ti	-0.0340131	ns	0.674478	0.741189	T/ILC	Other T/ILC	γδ Trm
DRG1	is_ti	-0.0375806	ns	0.674549	0.741189	T/ILC	Other T/ILC	γδ Trm
DDX19B	is_ti	-0.0683924	ns	0.674855	0.741396	T/ILC	Other T/ILC	γδ Trm
DNPEP	is_ti	0.066938	ns	0.674885	0.741396	T/ILC	Other T/ILC	γδ Trm
SMIM27	is_ti	-0.0409991	ns	0.676302	0.742871	T/ILC	Other T/ILC	γδ Trm
ZPR1	is_ti	0.0519647	ns	0.676444	0.742909	T/ILC	Other T/ILC	γδ Trm
ABCA7	is_ti	-0.0525213	ns	0.676485	0.742909	T/ILC	Other T/ILC	γδ Trm
RNF5	is_ti	-0.0394085	ns	0.676714	0.743079	T/ILC	Other T/ILC	γδ Trm
SLC30A5	is_ti	-0.0384147	ns	0.67698	0.74329	T/ILC	Other T/ILC	γδ Trm
ZSCAN12	is_ti	-0.0690043	ns	0.677614	0.743904	T/ILC	Other T/ILC	γδ Trm
SDHA	is_ti	-0.0343816	ns	0.677969	0.744168	T/ILC	Other T/ILC	γδ Trm
GRK2	is_ti	0.0310994	ns	0.678003	0.744168	T/ILC	Other T/ILC	γδ Trm
TMEM39B	is_ti	-0.0678171	ns	0.679005	0.745186	T/ILC	Other T/ILC	γδ Trm
AL513550.1	is_ti	-0.0680741	ns	0.679543	0.745695	T/ILC	Other T/ILC	γδ Trm
XPR1	is_ti	-0.0367045	ns	0.679992	0.746105	T/ILC	Other T/ILC	γδ Trm
ENY2	is_ti	0.0319295	ns	0.680099	0.746142	T/ILC	Other T/ILC	γδ Trm
BZW1	is_ti	0.0248671	ns	0.680371	0.746358	T/ILC	Other T/ILC	γδ Trm
ELOA	is_ti	-0.0427921	ns	0.680991	0.746956	T/ILC	Other T/ILC	γδ Trm
SAFB	is_ti	0.0247381	ns	0.682818	0.748878	T/ILC	Other T/ILC	γδ Trm
TTC19	is_ti	-0.0227863	ns	0.683307	0.749332	T/ILC	Other T/ILC	γδ Trm
DCTN1	is_ti	0.0442227	ns	0.683662	0.749639	T/ILC	Other T/ILC	γδ Trm
POLR2K	is_ti	0.0388934	ns	0.683758	0.749663	T/ILC	Other T/ILC	γδ Trm
KPNA3	is_ti	0.0314789	ns	0.683973	0.749815	T/ILC	Other T/ILC	γδ Trm
UBE2V2	is_ti	-0.0340226	ns	0.684296	0.750088	T/ILC	Other T/ILC	γδ Trm
SPPL3	is_ti	0.0263114	ns	0.68448	0.750207	T/ILC	Other T/ILC	γδ Trm
ZNF189	is_ti	0.0596547	ns	0.684701	0.750305	T/ILC	Other T/ILC	γδ Trm
ZNF136	is_ti	-0.0472323	ns	0.684718	0.750305	T/ILC	Other T/ILC	γδ Trm
INPP5K	is_ti	-0.0518842	ns	0.685471	0.751047	T/ILC	Other T/ILC	γδ Trm
TERF2	is_ti	0.042845	ns	0.686224	0.75179	T/ILC	Other T/ILC	γδ Trm
PAPOLA	is_ti	0.022922	ns	0.686593	0.752111	T/ILC	Other T/ILC	γδ Trm
TIMM17A	is_ti	-0.0421765	ns	0.686864	0.752326	T/ILC	Other T/ILC	γδ Trm
MRPL22	is_ti	0.036674	ns	0.687055	0.752454	T/ILC	Other T/ILC	γδ Trm
FBXW11	is_ti	0.0267502	ns	0.687145	0.752469	T/ILC	Other T/ILC	γδ Trm
CD99L2	is_ti	0.0532605	ns	0.687899	0.753213	T/ILC	Other T/ILC	γδ Trm
HAGH	is_ti	0.0318626	ns	0.688352	0.753626	T/ILC	Other T/ILC	γδ Trm
CD3G	is_ti	-0.0459336	ns	0.688717	0.753875	T/ILC	Other T/ILC	γδ Trm
DNAJA3	is_ti	0.0391011	ns	0.68873	0.753875	T/ILC	Other T/ILC	γδ Trm
WDR20	is_ti	0.0307435	ns	0.689014	0.754036	T/ILC	Other T/ILC	γδ Trm
MAP3K11	is_ti	0.0600948	ns	0.689028	0.754036	T/ILC	Other T/ILC	γδ Trm
PEX6	is_ti	0.0409785	ns	0.689224	0.754169	T/ILC	Other T/ILC	γδ Trm
AC060780.1	is_ti	0.0565721	ns	0.68935	0.754224	T/ILC	Other T/ILC	γδ Trm
NAPA	is_ti	-0.0369572	ns	0.689503	0.754273	T/ILC	Other T/ILC	γδ Trm
AC009061.2	is_ti	0.0507331	ns	0.689545	0.754273	T/ILC	Other T/ILC	γδ Trm
ARL6	is_ti	0.0598799	ns	0.689697	0.754356	T/ILC	Other T/ILC	γδ Trm
METTL25	is_ti	-0.0443483	ns	0.690399	0.755041	T/ILC	Other T/ILC	γδ Trm
REV3L	is_ti	-0.0250495	ns	0.690669	0.755254	T/ILC	Other T/ILC	γδ Trm
TRBC1	is_ti	-0.0370002	ns	0.690863	0.755384	T/ILC	Other T/ILC	γδ Trm
UBR4	is_ti	-0.0357235	ns	0.691039	0.755494	T/ILC	Other T/ILC	γδ Trm
SH3BGRL3	is_ti	0.0246819	ns	0.691582	0.756004	T/ILC	Other T/ILC	γδ Trm
TOGARAM1	is_ti	0.0428241	ns	0.691815	0.756177	T/ILC	Other T/ILC	γδ Trm
CNEP1R1	is_ti	-0.0541878	ns	0.692264	0.756585	T/ILC	Other T/ILC	γδ Trm
PAX8	is_ti	-0.075774	ns	0.694087	0.758441	T/ILC	Other T/ILC	γδ Trm
RPS19BP1	is_ti	0.0312507	ns	0.694114	0.758441	T/ILC	Other T/ILC	γδ Trm
CPNE1	is_ti	-0.0293591	ns	0.694318	0.758581	T/ILC	Other T/ILC	γδ Trm
FBXO38	is_ti	-0.0371033	ns	0.694559	0.758704	T/ILC	Other T/ILC	γδ Trm
SNRPD1	is_ti	-0.0311803	ns	0.694582	0.758704	T/ILC	Other T/ILC	γδ Trm
ZNF638	is_ti	0.022364	ns	0.694807	0.758867	T/ILC	Other T/ILC	γδ Trm
AC022098.1	is_ti	-0.0623108	ns	0.694885	0.75887	T/ILC	Other T/ILC	γδ Trm
RNF41	is_ti	-0.0387567	ns	0.695821	0.759809	T/ILC	Other T/ILC	γδ Trm
AC107068.2	is_ti	-0.0608985	ns	0.696129	0.760014	T/ILC	Other T/ILC	γδ Trm
OAZ2	is_ti	-0.0440838	ns	0.696161	0.760014	T/ILC	Other T/ILC	γδ Trm
GCC1	is_ti	0.0633398	ns	0.69679	0.760618	T/ILC	Other T/ILC	γδ Trm
ASTN2	is_ti	-0.0569623	ns	0.697114	0.760889	T/ILC	Other T/ILC	γδ Trm
HP1BP3	is_ti	0.0222302	ns	0.697536	0.761266	T/ILC	Other T/ILC	γδ Trm
MRPL34	is_ti	0.0290607	ns	0.697963	0.76165	T/ILC	Other T/ILC	γδ Trm
DHX15	is_ti	0.0256308	ns	0.69817	0.761792	T/ILC	Other T/ILC	γδ Trm
LYPLA1	is_ti	0.0274811	ns	0.698839	0.762439	T/ILC	Other T/ILC	γδ Trm
NR1H2	is_ti	-0.0417175	ns	0.699027	0.762562	T/ILC	Other T/ILC	γδ Trm
NUDT16L1	is_ti	-0.0450576	ns	0.699134	0.762595	T/ILC	Other T/ILC	γδ Trm
NFIC	is_ti	-0.0400493	ns	0.699335	0.762683	T/ILC	Other T/ILC	γδ Trm
TMEM41A	is_ti	-0.0842045	ns	0.699367	0.762683	T/ILC	Other T/ILC	γδ Trm
PAK1	is_ti	0.0697489	ns	0.699537	0.762784	T/ILC	Other T/ILC	γδ Trm
LRRC42	is_ti	-0.0661555	ns	0.700098	0.763314	T/ILC	Other T/ILC	γδ Trm
INTS10	is_ti	-0.0351409	ns	0.700603	0.763781	T/ILC	Other T/ILC	γδ Trm
MRPL15	is_ti	0.0462913	ns	0.701176	0.764323	T/ILC	Other T/ILC	γδ Trm
IP6K2	is_ti	0.0447817	ns	0.701374	0.764454	T/ILC	Other T/ILC	γδ Trm
EXOSC7	is_ti	0.0363222	ns	0.701785	0.76482	T/ILC	Other T/ILC	γδ Trm
ATXN1L	is_ti	0.0635541	ns	0.701871	0.76483	T/ILC	Other T/ILC	γδ Trm
BCAS3	is_ti	0.0301506	ns	0.702391	0.765314	T/ILC	Other T/ILC	γδ Trm
AC022973.3	is_ti	0.0615049	ns	0.703375	0.766302	T/ILC	Other T/ILC	γδ Trm
AKAP17A	is_ti	-0.0402736	ns	0.70398	0.766783	T/ILC	Other T/ILC	γδ Trm
KLHL3	is_ti	0.0562144	ns	0.704078	0.766783	T/ILC	Other T/ILC	γδ Trm
ZBTB48	is_ti	-0.055357	ns	0.704122	0.766783	T/ILC	Other T/ILC	γδ Trm
LONRF1	is_ti	0.0706923	ns	0.704123	0.766783	T/ILC	Other T/ILC	γδ Trm
PLAA	is_ti	0.0410278	ns	0.704374	0.766973	T/ILC	Other T/ILC	γδ Trm
PIGU	is_ti	0.0450786	ns	0.705301	0.767899	T/ILC	Other T/ILC	γδ Trm
RPL22L1	is_ti	0.0381653	ns	0.705449	0.767977	T/ILC	Other T/ILC	γδ Trm
PROCR	is_ti	-0.0587131	ns	0.70588	0.768363	T/ILC	Other T/ILC	γδ Trm
RAB2B	is_ti	0.0399771	ns	0.706	0.76841	T/ILC	Other T/ILC	γδ Trm
RPRD1B	is_ti	0.0409139	ns	0.706423	0.768787	T/ILC	Other T/ILC	γδ Trm
XPO7	is_ti	0.0313197	ns	0.707029	0.769362	T/ILC	Other T/ILC	γδ Trm
ALAD	is_ti	0.0590455	ns	0.707158	0.769418	T/ILC	Other T/ILC	γδ Trm
GNL3L	is_ti	0.0447202	ns	0.707651	0.769871	T/ILC	Other T/ILC	γδ Trm
AC007216.4	is_ti	-0.0419456	ns	0.707812	0.769962	T/ILC	Other T/ILC	γδ Trm
PHLPP2	is_ti	-0.10446	ns	0.708295	0.770339	T/ILC	Other T/ILC	γδ Trm
GAS2	is_ti	-0.0725529	ns	0.708312	0.770339	T/ILC	Other T/ILC	γδ Trm
TMEM218	is_ti	0.0436033	ns	0.709462	0.771507	T/ILC	Other T/ILC	γδ Trm
PAK1IP1	is_ti	0.0457372	ns	0.710115	0.772069	T/ILC	Other T/ILC	γδ Trm
STAG1	is_ti	-0.0201805	ns	0.710134	0.772069	T/ILC	Other T/ILC	γδ Trm
ZBTB6	is_ti	-0.0542201	ns	0.710794	0.772703	T/ILC	Other T/ILC	γδ Trm
GUF1	is_ti	0.05287	ns	0.710979	0.77282	T/ILC	Other T/ILC	γδ Trm
METTL23	is_ti	-0.0294346	ns	0.711917	0.773756	T/ILC	Other T/ILC	γδ Trm
KDM5D	is_ti	-0.0428302	ns	0.712411	0.774209	T/ILC	Other T/ILC	γδ Trm
CCDC127	is_ti	-0.0496451	ns	0.712697	0.774436	T/ILC	Other T/ILC	γδ Trm
UBL7	is_ti	-0.0524567	ns	0.713636	0.775339	T/ILC	Other T/ILC	γδ Trm
MCCC1	is_ti	0.0417885	ns	0.713684	0.775339	T/ILC	Other T/ILC	γδ Trm
BTN2A2	is_ti	-0.0697807	ns	0.713802	0.775383	T/ILC	Other T/ILC	γδ Trm
PTRH2	is_ti	0.0405337	ns	0.71422	0.775754	T/ILC	Other T/ILC	γδ Trm
ZNF570	is_ti	-0.0544084	ns	0.715715	0.777293	T/ILC	Other T/ILC	γδ Trm
RFC1	is_ti	0.0250135	ns	0.715927	0.777439	T/ILC	Other T/ILC	γδ Trm
ELF2	is_ti	0.0254149	ns	0.716853	0.77836	T/ILC	Other T/ILC	γδ Trm
YDJC	is_ti	-0.0441638	ns	0.716942	0.778372	T/ILC	Other T/ILC	γδ Trm
KRAS	is_ti	0.0264045	ns	0.718721	0.780219	T/ILC	Other T/ILC	γδ Trm
RPUSD4	is_ti	-0.063561	ns	0.718845	0.780269	T/ILC	Other T/ILC	γδ Trm
GSPT1	is_ti	-0.0236237	ns	0.719693	0.781104	T/ILC	Other T/ILC	γδ Trm
C19orf53	is_ti	0.023516	ns	0.719999	0.781296	T/ILC	Other T/ILC	γδ Trm
ERH	is_ti	0.0233156	ns	0.720025	0.781296	T/ILC	Other T/ILC	γδ Trm
SRP14-AS1	is_ti	0.0520041	ns	0.720862	0.782119	T/ILC	Other T/ILC	γδ Trm
ARMC1	is_ti	-0.0302821	ns	0.721323	0.782535	T/ILC	Other T/ILC	γδ Trm
MRRF	is_ti	0.0418082	ns	0.721655	0.78281	T/ILC	Other T/ILC	γδ Trm
AC055733.2	is_ti	-0.0559887	ns	0.721735	0.782811	T/ILC	Other T/ILC	γδ Trm
GPS2	is_ti	-0.0394517	ns	0.722141	0.783167	T/ILC	Other T/ILC	γδ Trm
NIP7	is_ti	-0.0476647	ns	0.722584	0.783562	T/ILC	Other T/ILC	γδ Trm
CEP95	is_ti	-0.0260803	ns	0.722739	0.783646	T/ILC	Other T/ILC	γδ Trm
CFDP1	is_ti	0.0276134	ns	0.722881	0.783715	T/ILC	Other T/ILC	γδ Trm
HSPA13	is_ti	0.0523155	ns	0.723057	0.783821	T/ILC	Other T/ILC	γδ Trm
GAMT	is_ti	0.0525103	ns	0.723423	0.784051	T/ILC	Other T/ILC	γδ Trm
CEP76	is_ti	-0.0519843	ns	0.723426	0.784051	T/ILC	Other T/ILC	γδ Trm
SMARCE1	is_ti	-0.0335792	ns	0.723642	0.7842	T/ILC	Other T/ILC	γδ Trm
FAHD2A	is_ti	-0.0559089	ns	0.723819	0.784307	T/ILC	Other T/ILC	γδ Trm
CREBL2	is_ti	-0.0417987	ns	0.724436	0.784888	T/ILC	Other T/ILC	γδ Trm
CYREN	is_ti	-0.0371487	ns	0.724516	0.784888	T/ILC	Other T/ILC	γδ Trm
PDCD7	is_ti	0.0280242	ns	0.724591	0.784888	T/ILC	Other T/ILC	γδ Trm
TRAPPC4	is_ti	0.0355767	ns	0.725084	0.785338	T/ILC	Other T/ILC	γδ Trm
WEE2-AS1	is_ti	-0.0647783	ns	0.725277	0.785462	T/ILC	Other T/ILC	γδ Trm
ABT1	is_ti	-0.030909	ns	0.725407	0.785518	T/ILC	Other T/ILC	γδ Trm
AL355916.2	is_ti	-0.065551	ns	0.726451	0.786563	T/ILC	Other T/ILC	γδ Trm
AL669831.5	is_ti	-0.0447487	ns	0.726633	0.786657	T/ILC	Other T/ILC	γδ Trm
TMEM183A	is_ti	-0.0312249	ns	0.726695	0.786657	T/ILC	Other T/ILC	γδ Trm
LSM5	is_ti	-0.0283361	ns	0.726867	0.786758	T/ILC	Other T/ILC	γδ Trm
RHOG	is_ti	-0.0319672	ns	0.727249	0.787086	T/ILC	Other T/ILC	γδ Trm
ZC3H3	is_ti	-0.0420316	ns	0.727365	0.787127	T/ILC	Other T/ILC	γδ Trm
FH	is_ti	-0.0506532	ns	0.72753	0.787131	T/ILC	Other T/ILC	γδ Trm
AL356276.1	is_ti	-0.0759034	ns	0.727555	0.787131	T/ILC	Other T/ILC	γδ Trm
SYNJ2	is_ti	-0.0563653	ns	0.727605	0.787131	T/ILC	Other T/ILC	γδ Trm
PLAGL2	is_ti	0.0671257	ns	0.727705	0.787154	T/ILC	Other T/ILC	γδ Trm
ZFAND5	is_ti	-0.0344112	ns	0.727842	0.787218	T/ILC	Other T/ILC	γδ Trm
HMGB1	is_ti	0.0208188	ns	0.729196	0.788528	T/ILC	Other T/ILC	γδ Trm
BCAT2	is_ti	-0.046864	ns	0.729277	0.788528	T/ILC	Other T/ILC	γδ Trm
SYAP1	is_ti	0.0358404	ns	0.72929	0.788528	T/ILC	Other T/ILC	γδ Trm
LIN7C	is_ti	-0.042149	ns	0.729504	0.788675	T/ILC	Other T/ILC	γδ Trm
FUT10	is_ti	-0.0606343	ns	0.729887	0.788955	T/ILC	Other T/ILC	γδ Trm
BTD	is_ti	-0.0556955	ns	0.729928	0.788955	T/ILC	Other T/ILC	γδ Trm
GBP4	is_ti	0.0461858	ns	0.73	0.788955	T/ILC	Other T/ILC	γδ Trm
L3MBTL3	is_ti	-0.0329786	ns	0.730445	0.789351	T/ILC	Other T/ILC	γδ Trm
SLC35A1	is_ti	-0.0668454	ns	0.730926	0.789785	T/ILC	Other T/ILC	γδ Trm
PEX10	is_ti	-0.0512764	ns	0.731188	0.789983	T/ILC	Other T/ILC	γδ Trm
L2HGDH	is_ti	0.058136	ns	0.731901	0.790546	T/ILC	Other T/ILC	γδ Trm
SLC16A4	is_ti	0.0481443	ns	0.731927	0.790546	T/ILC	Other T/ILC	γδ Trm
MON2	is_ti	0.0215166	ns	0.731946	0.790546	T/ILC	Other T/ILC	γδ Trm
RAD54L2	is_ti	0.0335524	ns	0.733404	0.792036	T/ILC	Other T/ILC	γδ Trm
RHBDF2	is_ti	-0.0500595	ns	0.733679	0.792206	T/ILC	Other T/ILC	γδ Trm
PRPF4	is_ti	0.0465845	ns	0.73372	0.792206	T/ILC	Other T/ILC	γδ Trm
ZNF345	is_ti	-0.0465985	ns	0.733855	0.792266	T/ILC	Other T/ILC	γδ Trm
FAM43A	is_ti	-0.062334	ns	0.734115	0.792461	T/ILC	Other T/ILC	γδ Trm
ORC3	is_ti	-0.0383541	ns	0.734694	0.793	T/ILC	Other T/ILC	γδ Trm
NAA60	is_ti	-0.0472068	ns	0.734866	0.793101	T/ILC	Other T/ILC	γδ Trm
ACADVL	is_ti	0.0652604	ns	0.736734	0.795031	T/ILC	Other T/ILC	γδ Trm
HPF1	is_ti	0.0425897	ns	0.736912	0.795137	T/ILC	Other T/ILC	γδ Trm
PHLDB3	is_ti	0.0525842	ns	0.73723	0.795394	T/ILC	Other T/ILC	γδ Trm
YPEL5	is_ti	-0.0311305	ns	0.737588	0.795696	T/ILC	Other T/ILC	γδ Trm
KIAA2026	is_ti	0.0233643	ns	0.738524	0.79658	T/ILC	Other T/ILC	γδ Trm
TTN-AS1	is_ti	0.0409082	ns	0.738568	0.79658	T/ILC	Other T/ILC	γδ Trm
ZNF354C	is_ti	-0.0543658	ns	0.738813	0.796759	T/ILC	Other T/ILC	γδ Trm
AL117336.3	is_ti	0.0494226	ns	0.738989	0.796863	T/ILC	Other T/ILC	γδ Trm
ACSL3	is_ti	0.0306692	ns	0.739331	0.797146	T/ILC	Other T/ILC	γδ Trm
PTTG1IP	is_ti	-0.0397846	ns	0.739534	0.797279	T/ILC	Other T/ILC	γδ Trm
DDX31	is_ti	-0.0397419	ns	0.740086	0.797739	T/ILC	Other T/ILC	γδ Trm
CYB561D2	is_ti	-0.0354295	ns	0.740188	0.797739	T/ILC	Other T/ILC	γδ Trm
IPO7	is_ti	-0.0276946	ns	0.7402	0.797739	T/ILC	Other T/ILC	γδ Trm
ACYP2	is_ti	0.0285754	ns	0.740746	0.798242	T/ILC	Other T/ILC	γδ Trm
INIP	is_ti	0.0400877	ns	0.741106	0.798543	T/ILC	Other T/ILC	γδ Trm
RALY	is_ti	-0.0203427	ns	0.741714	0.799113	T/ILC	Other T/ILC	γδ Trm
FGD5-AS1	is_ti	0.0347974	ns	0.741862	0.799186	T/ILC	Other T/ILC	γδ Trm
AC009961.1	is_ti	0.0670195	ns	0.742054	0.799308	T/ILC	Other T/ILC	γδ Trm
PARN	is_ti	-0.0263597	ns	0.742527	0.79973	T/ILC	Other T/ILC	γδ Trm
HHAT	is_ti	0.0512336	ns	0.742812	0.799952	T/ILC	Other T/ILC	γδ Trm
NCOA7	is_ti	-0.0246619	ns	0.744457	0.801637	T/ILC	Other T/ILC	γδ Trm
MRPL18	is_ti	-0.0299461	ns	0.744572	0.801674	T/ILC	Other T/ILC	γδ Trm
ADI1	is_ti	-0.0475916	ns	0.744667	0.80169	T/ILC	Other T/ILC	γδ Trm
CHMP5	is_ti	-0.026503	ns	0.745683	0.802697	T/ILC	Other T/ILC	γδ Trm
TYSND1	is_ti	-0.0440251	ns	0.746041	0.802969	T/ILC	Other T/ILC	γδ Trm
SUCLG2	is_ti	0.0175856	ns	0.746095	0.802969	T/ILC	Other T/ILC	γδ Trm
DCAF13	is_ti	0.0353225	ns	0.746675	0.803507	T/ILC	Other T/ILC	γδ Trm
ASCC1	is_ti	0.0300462	ns	0.747147	0.803893	T/ILC	Other T/ILC	γδ Trm
CLPTM1	is_ti	0.0353993	ns	0.747195	0.803893	T/ILC	Other T/ILC	γδ Trm
PLPBP	is_ti	0.0237542	ns	0.747806	0.804464	T/ILC	Other T/ILC	γδ Trm
AC022217.3	is_ti	0.0551087	ns	0.748456	0.804992	T/ILC	Other T/ILC	γδ Trm
RRM1	is_ti	0.0546655	ns	0.748458	0.804992	T/ILC	Other T/ILC	γδ Trm
CEP290	is_ti	0.0310918	ns	0.748673	0.805124	T/ILC	Other T/ILC	γδ Trm
SMIM15	is_ti	0.0411501	ns	0.748741	0.805124	T/ILC	Other T/ILC	γδ Trm
EXOG	is_ti	-0.0266532	ns	0.749387	0.805732	T/ILC	Other T/ILC	γδ Trm
CNPY3	is_ti	-0.0258055	ns	0.750135	0.806439	T/ILC	Other T/ILC	γδ Trm
ARF4	is_ti	-0.0300345	ns	0.750206	0.806439	T/ILC	Other T/ILC	γδ Trm
ARRDC3	is_ti	0.0367421	ns	0.75073	0.806916	T/ILC	Other T/ILC	γδ Trm
TBC1D22B	is_ti	-0.0439333	ns	0.751046	0.807169	T/ILC	Other T/ILC	γδ Trm
HELLS	is_ti	-0.0789262	ns	0.75199	0.808017	T/ILC	Other T/ILC	γδ Trm
NEMP2	is_ti	0.0448201	ns	0.751997	0.808017	T/ILC	Other T/ILC	γδ Trm
PABPN1	is_ti	0.0257525	ns	0.752094	0.808035	T/ILC	Other T/ILC	γδ Trm
MOGS	is_ti	-0.0355404	ns	0.752354	0.808109	T/ILC	Other T/ILC	γδ Trm
SLC20A2	is_ti	-0.0247354	ns	0.75239	0.808109	T/ILC	Other T/ILC	γδ Trm
IDH3G	is_ti	0.0298655	ns	0.752466	0.808109	T/ILC	Other T/ILC	γδ Trm
RANBP2	is_ti	-0.0222553	ns	0.752526	0.808109	T/ILC	Other T/ILC	γδ Trm
ZSCAN29	is_ti	0.0493735	ns	0.752567	0.808109	T/ILC	Other T/ILC	γδ Trm
MAK16	is_ti	0.04077	ns	0.752782	0.808253	T/ILC	Other T/ILC	γδ Trm
KLHDC10	is_ti	-0.0301583	ns	0.753356	0.808783	T/ILC	Other T/ILC	γδ Trm
OTUD3	is_ti	0.050539	ns	0.753885	0.809265	T/ILC	Other T/ILC	γδ Trm
AC022973.2	is_ti	0.051704	ns	0.754452	0.809753	T/ILC	Other T/ILC	γδ Trm
RFX2	is_ti	-0.0633451	ns	0.754502	0.809753	T/ILC	Other T/ILC	γδ Trm
TCERG1	is_ti	0.0218633	ns	0.755004	0.810205	T/ILC	Other T/ILC	γδ Trm
POMGNT1	is_ti	0.0541376	ns	0.755521	0.810673	T/ILC	Other T/ILC	γδ Trm
COX14	is_ti	0.043844	ns	0.7558	0.810885	T/ILC	Other T/ILC	γδ Trm
TENT5A	is_ti	0.0549414	ns	0.756109	0.811093	T/ILC	Other T/ILC	γδ Trm
GTF3C5	is_ti	-0.0408908	ns	0.756156	0.811093	T/ILC	Other T/ILC	γδ Trm
FBXL18	is_ti	0.050837	ns	0.756319	0.811181	T/ILC	Other T/ILC	γδ Trm
SP100	is_ti	-0.0174555	ns	0.756477	0.811264	T/ILC	Other T/ILC	γδ Trm
CCNQ	is_ti	-0.0427044	ns	0.756759	0.81148	T/ILC	Other T/ILC	γδ Trm
VDAC2	is_ti	-0.0244333	ns	0.756992	0.811642	T/ILC	Other T/ILC	γδ Trm
ZNF347	is_ti	-0.0482212	ns	0.757485	0.812084	T/ILC	Other T/ILC	γδ Trm
WDR3	is_ti	0.0405128	ns	0.758046	0.812558	T/ILC	Other T/ILC	γδ Trm
ZNF496	is_ti	-0.0407958	ns	0.75809	0.812558	T/ILC	Other T/ILC	γδ Trm
SLMAP	is_ti	0.0199823	ns	0.758308	0.812705	T/ILC	Other T/ILC	γδ Trm
FBXW5	is_ti	-0.0331412	ns	0.75845	0.81277	T/ILC	Other T/ILC	γδ Trm
RNASEK	is_ti	0.0450565	ns	0.758828	0.813088	T/ILC	Other T/ILC	γδ Trm
B3GAT3	is_ti	0.0281339	ns	0.759975	0.81423	T/ILC	Other T/ILC	γδ Trm
ELOC	is_ti	0.022885	ns	0.760672	0.814889	T/ILC	Other T/ILC	γδ Trm
ATAD1	is_ti	-0.023072	ns	0.76081	0.81495	T/ILC	Other T/ILC	γδ Trm
MYO1D	is_ti	0.0623316	ns	0.761093	0.815126	T/ILC	Other T/ILC	γδ Trm
ZDHHC16	is_ti	-0.0434476	ns	0.761137	0.815126	T/ILC	Other T/ILC	γδ Trm
NPRL3	is_ti	0.0321842	ns	0.761443	0.815327	T/ILC	Other T/ILC	γδ Trm
TMEM11	is_ti	-0.0373883	ns	0.761487	0.815327	T/ILC	Other T/ILC	γδ Trm
BANF1	is_ti	-0.0210649	ns	0.761796	0.81557	T/ILC	Other T/ILC	γδ Trm
C12orf49	is_ti	0.033379	ns	0.762886	0.816649	T/ILC	Other T/ILC	γδ Trm
HOXB-AS1	is_ti	0.0493116	ns	0.763179	0.816876	T/ILC	Other T/ILC	γδ Trm
C12orf40	is_ti	0.0609517	ns	0.764012	0.81768	T/ILC	Other T/ILC	γδ Trm
NIFK	is_ti	0.0218548	ns	0.765386	0.819063	T/ILC	Other T/ILC	γδ Trm
CENPQ	is_ti	0.04934	ns	0.765626	0.819146	T/ILC	Other T/ILC	γδ Trm
DGUOK-AS1	is_ti	-0.0498765	ns	0.765627	0.819146	T/ILC	Other T/ILC	γδ Trm
SEMA6A-AS1	is_ti	0.0509518	ns	0.765775	0.819217	T/ILC	Other T/ILC	γδ Trm
TARSL2	is_ti	-0.0248923	ns	0.765958	0.819325	T/ILC	Other T/ILC	γδ Trm
RAB5A	is_ti	0.02142	ns	0.766565	0.819886	T/ILC	Other T/ILC	γδ Trm
BX890604.1	is_ti	-0.0394171	ns	0.766907	0.820164	T/ILC	Other T/ILC	γδ Trm
VAMP7	is_ti	-0.0345244	ns	0.767618	0.820752	T/ILC	Other T/ILC	γδ Trm
SF3A1	is_ti	-0.0266855	ns	0.767621	0.820752	T/ILC	Other T/ILC	γδ Trm
EI24	is_ti	0.0409408	ns	0.767745	0.820795	T/ILC	Other T/ILC	γδ Trm
HADHA	is_ti	-0.0244885	ns	0.767999	0.820795	T/ILC	Other T/ILC	γδ Trm
TCP1	is_ti	-0.0238052	ns	0.768041	0.820795	T/ILC	Other T/ILC	γδ Trm
FIP1L1	is_ti	-0.0242623	ns	0.768055	0.820795	T/ILC	Other T/ILC	γδ Trm
TYW1B	is_ti	-0.029324	ns	0.768071	0.820795	T/ILC	Other T/ILC	γδ Trm
NFYA	is_ti	0.0408146	ns	0.768207	0.820853	T/ILC	Other T/ILC	γδ Trm
RGPD2	is_ti	-0.0594081	ns	0.768332	0.8209	T/ILC	Other T/ILC	γδ Trm
EHMT2	is_ti	-0.0335331	ns	0.768677	0.821113	T/ILC	Other T/ILC	γδ Trm
MTMR8	is_ti	0.0386314	ns	0.768696	0.821113	T/ILC	Other T/ILC	γδ Trm
DEDD	is_ti	-0.0401516	ns	0.768812	0.821149	T/ILC	Other T/ILC	γδ Trm
OTUB1	is_ti	0.0274822	ns	0.769324	0.821542	T/ILC	Other T/ILC	γδ Trm
AP001157.1	is_ti	0.0481322	ns	0.769344	0.821542	T/ILC	Other T/ILC	γδ Trm
AKAP9	is_ti	-0.0192504	ns	0.770175	0.82226	T/ILC	Other T/ILC	γδ Trm
ANKRD40	is_ti	0.0386011	ns	0.770199	0.82226	T/ILC	Other T/ILC	γδ Trm
TRGC2	is_ti	-0.032384	ns	0.770263	0.82226	T/ILC	Other T/ILC	γδ Trm
ZNF576	is_ti	0.0448457	ns	0.770822	0.822769	T/ILC	Other T/ILC	γδ Trm
SIAH2	is_ti	-0.0315407	ns	0.771187	0.82307	T/ILC	Other T/ILC	γδ Trm
ZFP30	is_ti	0.0365997	ns	0.77138	0.823116	T/ILC	Other T/ILC	γδ Trm
AC019163.1	is_ti	-0.0456505	ns	0.771394	0.823116	T/ILC	Other T/ILC	γδ Trm
MRPS7	is_ti	-0.0275176	ns	0.771581	0.823191	T/ILC	Other T/ILC	γδ Trm
ZFP1	is_ti	0.0444462	ns	0.771628	0.823191	T/ILC	Other T/ILC	γδ Trm
LENG8	is_ti	-0.0363383	ns	0.771933	0.823429	T/ILC	Other T/ILC	γδ Trm
MTHFSD	is_ti	-0.0492918	ns	0.772098	0.823516	T/ILC	Other T/ILC	γδ Trm
ERICH1	is_ti	0.0175914	ns	0.772384	0.82373	T/ILC	Other T/ILC	γδ Trm
MRPL40	is_ti	0.0332978	ns	0.772463	0.82373	T/ILC	Other T/ILC	γδ Trm
DENR	is_ti	0.0157677	ns	0.772772	0.823971	T/ILC	Other T/ILC	γδ Trm
DDX59	is_ti	0.0358142	ns	0.773611	0.824738	T/ILC	Other T/ILC	γδ Trm
CHMP4B	is_ti	-0.0277642	ns	0.773709	0.824738	T/ILC	Other T/ILC	γδ Trm
EMC1	is_ti	0.0368978	ns	0.773738	0.824738	T/ILC	Other T/ILC	γδ Trm
DHX33	is_ti	0.0413068	ns	0.773984	0.824913	T/ILC	Other T/ILC	γδ Trm
ASB8	is_ti	-0.0279337	ns	0.774221	0.825033	T/ILC	Other T/ILC	γδ Trm
SIKE1	is_ti	-0.0302182	ns	0.774261	0.825033	T/ILC	Other T/ILC	γδ Trm
POLB	is_ti	-0.0319923	ns	0.774605	0.825311	T/ILC	Other T/ILC	γδ Trm
NMD3	is_ti	-0.031124	ns	0.774808	0.82542	T/ILC	Other T/ILC	γδ Trm
MAP9	is_ti	0.0356583	ns	0.774872	0.82542	T/ILC	Other T/ILC	γδ Trm
MSI2	is_ti	0.0209457	ns	0.77505	0.825504	T/ILC	Other T/ILC	γδ Trm
VAMP4	is_ti	-0.0265514	ns	0.775196	0.825504	T/ILC	Other T/ILC	γδ Trm
BECN1	is_ti	0.0224547	ns	0.775198	0.825504	T/ILC	Other T/ILC	γδ Trm
ZC3H13	is_ti	-0.019394	ns	0.775456	0.825634	T/ILC	Other T/ILC	γδ Trm
ALG12	is_ti	-0.040614	ns	0.775486	0.825634	T/ILC	Other T/ILC	γδ Trm
ASTE1	is_ti	-0.0362049	ns	0.775655	0.825723	T/ILC	Other T/ILC	γδ Trm
DDX20	is_ti	-0.0414184	ns	0.775734	0.825723	T/ILC	Other T/ILC	γδ Trm
ZNF506	is_ti	-0.0266108	ns	0.775855	0.825764	T/ILC	Other T/ILC	γδ Trm
RPS6KB2	is_ti	-0.0326656	ns	0.776183	0.825961	T/ILC	Other T/ILC	γδ Trm
TMEM69	is_ti	0.0449204	ns	0.77621	0.825961	T/ILC	Other T/ILC	γδ Trm
ZFYVE1	is_ti	-0.0355758	ns	0.776288	0.825961	T/ILC	Other T/ILC	γδ Trm
G2E3	is_ti	0.0238837	ns	0.776414	0.826008	T/ILC	Other T/ILC	γδ Trm
CSTF2	is_ti	0.0488164	ns	0.777163	0.826717	T/ILC	Other T/ILC	γδ Trm
TMTC3	is_ti	0.0419299	ns	0.777315	0.826759	T/ILC	Other T/ILC	γδ Trm
AC010642.2	is_ti	0.0380052	ns	0.777391	0.826759	T/ILC	Other T/ILC	γδ Trm
STAT2	is_ti	-0.0287433	ns	0.77745	0.826759	T/ILC	Other T/ILC	γδ Trm
AKTIP	is_ti	0.0288022	ns	0.777686	0.826921	T/ILC	Other T/ILC	γδ Trm
VAC14	is_ti	0.0335799	ns	0.777937	0.8271	T/ILC	Other T/ILC	γδ Trm
LDB1	is_ti	0.0377099	ns	0.778447	0.827554	T/ILC	Other T/ILC	γδ Trm
TAF3	is_ti	-0.0183376	ns	0.778614	0.827644	T/ILC	Other T/ILC	γδ Trm
ZNF571	is_ti	0.038545	ns	0.778779	0.827731	T/ILC	Other T/ILC	γδ Trm
TMEM117	is_ti	0.0652312	ns	0.779148	0.828036	T/ILC	Other T/ILC	γδ Trm
TAF8	is_ti	0.0327278	ns	0.780004	0.828858	T/ILC	Other T/ILC	γδ Trm
USP10	is_ti	0.0182945	ns	0.781095	0.829929	T/ILC	Other T/ILC	γδ Trm
CEBPG	is_ti	-0.0434769	ns	0.78133	0.83009	T/ILC	Other T/ILC	γδ Trm
ZNF430	is_ti	-0.0175374	ns	0.781834	0.830538	T/ILC	Other T/ILC	γδ Trm
ILF3	is_ti	-0.0204618	ns	0.781938	0.830561	T/ILC	Other T/ILC	γδ Trm
GRK3	is_ti	0.0576952	ns	0.782784	0.831371	T/ILC	Other T/ILC	γδ Trm
USF3	is_ti	-0.0267944	ns	0.783495	0.832037	T/ILC	Other T/ILC	γδ Trm
AC023051.1	is_ti	0.0523759	ns	0.784017	0.832503	T/ILC	Other T/ILC	γδ Trm
COP1	is_ti	-0.0162256	ns	0.784781	0.833227	T/ILC	Other T/ILC	γδ Trm
AC025171.3	is_ti	-0.0392657	ns	0.785863	0.834286	T/ILC	Other T/ILC	γδ Trm
UBE2L6	is_ti	-0.0224878	ns	0.786289	0.834587	T/ILC	Other T/ILC	γδ Trm
SAYSD1	is_ti	0.0322852	ns	0.786313	0.834587	T/ILC	Other T/ILC	γδ Trm
ELK4	is_ti	0.0200003	ns	0.786605	0.834809	T/ILC	Other T/ILC	γδ Trm
DNAJC7	is_ti	-0.0140799	ns	0.786755	0.834879	T/ILC	Other T/ILC	γδ Trm
TERF1	is_ti	-0.020525	ns	0.787019	0.835053	T/ILC	Other T/ILC	γδ Trm
PBDC1	is_ti	-0.0250505	ns	0.787086	0.835053	T/ILC	Other T/ILC	γδ Trm
LTBP4	is_ti	0.0425928	ns	0.787283	0.835174	T/ILC	Other T/ILC	γδ Trm
RAB6A	is_ti	0.0170513	ns	0.787528	0.835346	T/ILC	Other T/ILC	γδ Trm
IFIH1	is_ti	-0.040487	ns	0.789203	0.837033	T/ILC	Other T/ILC	γδ Trm
ZNF829	is_ti	0.0510659	ns	0.789613	0.837379	T/ILC	Other T/ILC	γδ Trm
MRPL47	is_ti	-0.0258516	ns	0.790102	0.83781	T/ILC	Other T/ILC	γδ Trm
BRMS1	is_ti	0.0321307	ns	0.790438	0.838076	T/ILC	Other T/ILC	γδ Trm
ZNF692	is_ti	0.0451447	ns	0.790867	0.838443	T/ILC	Other T/ILC	γδ Trm
GPALPP1	is_ti	-0.028013	ns	0.791137	0.838641	T/ILC	Other T/ILC	γδ Trm
OGT	is_ti	-0.0181014	ns	0.791569	0.838998	T/ILC	Other T/ILC	γδ Trm
AC004039.1	is_ti	0.0508696	ns	0.791642	0.838998	T/ILC	Other T/ILC	γδ Trm
HIST1H4C	is_ti	0.0281871	ns	0.791952	0.839237	T/ILC	Other T/ILC	γδ Trm
CKMT2-AS1	is_ti	0.0289334	ns	0.792205	0.839417	T/ILC	Other T/ILC	γδ Trm
APH1A	is_ti	0.0288973	ns	0.79235	0.839481	T/ILC	Other T/ILC	γδ Trm
HIF1AN	is_ti	0.0285198	ns	0.792804	0.839741	T/ILC	Other T/ILC	γδ Trm
C6orf136	is_ti	0.0443653	ns	0.792854	0.839741	T/ILC	Other T/ILC	γδ Trm
POLD4	is_ti	0.042182	ns	0.792901	0.839741	T/ILC	Other T/ILC	γδ Trm
TARDBP	is_ti	0.0228632	ns	0.79293	0.839741	T/ILC	Other T/ILC	γδ Trm
EDEM2	is_ti	-0.0308373	ns	0.793167	0.839857	T/ILC	Other T/ILC	γδ Trm
AC010615.4	is_ti	-0.0502719	ns	0.793207	0.839857	T/ILC	Other T/ILC	γδ Trm
CBFB	is_ti	-0.0202899	ns	0.793312	0.839879	T/ILC	Other T/ILC	γδ Trm
TRAPPC2L	is_ti	-0.0267478	ns	0.793788	0.840294	T/ILC	Other T/ILC	γδ Trm
TXNL4B	is_ti	0.0463485	ns	0.793962	0.840389	T/ILC	Other T/ILC	γδ Trm
RPAP1	is_ti	-0.0369576	ns	0.79425	0.840541	T/ILC	Other T/ILC	γδ Trm
OSTC	is_ti	-0.0215751	ns	0.794336	0.840541	T/ILC	Other T/ILC	γδ Trm
PPP4R2	is_ti	0.0154421	ns	0.794369	0.840541	T/ILC	Other T/ILC	γδ Trm
HCG27	is_ti	-0.0466235	ns	0.794451	0.840541	T/ILC	Other T/ILC	γδ Trm
ELMOD2	is_ti	-0.0304824	ns	0.794525	0.840541	T/ILC	Other T/ILC	γδ Trm
ADPGK	is_ti	0.0240243	ns	0.795515	0.841499	T/ILC	Other T/ILC	γδ Trm
AGO1	is_ti	0.0334924	ns	0.796274	0.842158	T/ILC	Other T/ILC	γδ Trm
REXO1	is_ti	-0.0323678	ns	0.796306	0.842158	T/ILC	Other T/ILC	γδ Trm
TMEM220	is_ti	0.0548153	ns	0.796452	0.842223	T/ILC	Other T/ILC	γδ Trm
CCNK	is_ti	-0.0235164	ns	0.796825	0.842528	T/ILC	Other T/ILC	γδ Trm
FAM196B	is_ti	-0.0271393	ns	0.7982	0.843893	T/ILC	Other T/ILC	γδ Trm
ZMAT5	is_ti	0.0376439	ns	0.7983	0.84391	T/ILC	Other T/ILC	γδ Trm
NUBP1	is_ti	0.0334319	ns	0.798659	0.8442	T/ILC	Other T/ILC	γδ Trm
CCDC34	is_ti	0.0617546	ns	0.799458	0.844956	T/ILC	Other T/ILC	γδ Trm
HNRNPL	is_ti	0.0196965	ns	0.799789	0.845217	T/ILC	Other T/ILC	γδ Trm
EIF3I	is_ti	0.0197961	ns	0.800048	0.8454	T/ILC	Other T/ILC	γδ Trm
PSKH1	is_ti	-0.0382842	ns	0.800343	0.845624	T/ILC	Other T/ILC	γδ Trm
KANSL1	is_ti	0.0141308	ns	0.80096	0.846185	T/ILC	Other T/ILC	γδ Trm
COQ7	is_ti	-0.0347817	ns	0.801114	0.846259	T/ILC	Other T/ILC	γδ Trm
RNF185	is_ti	0.03324	ns	0.801838	0.846935	T/ILC	Other T/ILC	γδ Trm
MCU	is_ti	0.0388959	ns	0.802365	0.847401	T/ILC	Other T/ILC	γδ Trm
ULK2	is_ti	0.0435924	ns	0.802744	0.847675	T/ILC	Other T/ILC	γδ Trm
GAPVD1	is_ti	-0.0179697	ns	0.802793	0.847675	T/ILC	Other T/ILC	γδ Trm
MLLT3	is_ti	-0.0162124	ns	0.802978	0.84777	T/ILC	Other T/ILC	γδ Trm
SZT2	is_ti	-0.0346387	ns	0.803052	0.84777	T/ILC	Other T/ILC	γδ Trm
AC092683.1	is_ti	-0.0343429	ns	0.803181	0.847816	T/ILC	Other T/ILC	γδ Trm
DLG1	is_ti	-0.0186591	ns	0.803669	0.848242	T/ILC	Other T/ILC	γδ Trm
MRM3	is_ti	-0.0352102	ns	0.803783	0.848273	T/ILC	Other T/ILC	γδ Trm
HNRNPM	is_ti	-0.0150799	ns	0.80393	0.848339	T/ILC	Other T/ILC	γδ Trm
CEPT1	is_ti	-0.020284	ns	0.805148	0.849487	T/ILC	Other T/ILC	γδ Trm
ZNF565	is_ti	-0.026615	ns	0.805188	0.849487	T/ILC	Other T/ILC	γδ Trm
DNAJC9	is_ti	0.0271421	ns	0.806038	0.850294	T/ILC	Other T/ILC	γδ Trm
KIF5C	is_ti	0.056253	ns	0.806316	0.850498	T/ILC	Other T/ILC	γδ Trm
RXRB	is_ti	0.0388802	ns	0.80655	0.850648	T/ILC	Other T/ILC	γδ Trm
ZNF789	is_ti	0.0224696	ns	0.806629	0.850648	T/ILC	Other T/ILC	γδ Trm
ZNF518B	is_ti	-0.0345161	ns	0.806938	0.850885	T/ILC	Other T/ILC	γδ Trm
PELI1	is_ti	0.0315066	ns	0.80766	0.85142	T/ILC	Other T/ILC	γδ Trm
SNX16	is_ti	-0.0388898	ns	0.807678	0.85142	T/ILC	Other T/ILC	γδ Trm
CASP3	is_ti	-0.0232705	ns	0.8077	0.85142	T/ILC	Other T/ILC	γδ Trm
UTP14C	is_ti	-0.0427468	ns	0.808569	0.852222	T/ILC	Other T/ILC	γδ Trm
C2orf49	is_ti	-0.0245061	ns	0.808632	0.852222	T/ILC	Other T/ILC	γδ Trm
SPDYA	is_ti	0.0409825	ns	0.81011	0.85369	T/ILC	Other T/ILC	γδ Trm
DTWD1	is_ti	-0.0252386	ns	0.810397	0.853903	T/ILC	Other T/ILC	γδ Trm
MAP3K7CL	is_ti	-0.0415413	ns	0.810669	0.854099	T/ILC	Other T/ILC	γδ Trm
YBX1	is_ti	-0.0171206	ns	0.811754	0.855152	T/ILC	Other T/ILC	γδ Trm
U2SURP	is_ti	-0.025489	ns	0.812687	0.856045	T/ILC	Other T/ILC	γδ Trm
RBM26	is_ti	0.0143991	ns	0.813078	0.856367	T/ILC	Other T/ILC	γδ Trm
SPEF2	is_ti	-0.0350659	ns	0.813776	0.857012	T/ILC	Other T/ILC	γδ Trm
EDEM3	is_ti	-0.0169912	ns	0.813863	0.857013	T/ILC	Other T/ILC	γδ Trm
ENTPD3-AS1	is_ti	-0.0398801	ns	0.814032	0.857101	T/ILC	Other T/ILC	γδ Trm
SIMC1	is_ti	0.0300974	ns	0.814178	0.857165	T/ILC	Other T/ILC	γδ Trm
MLH1	is_ti	0.0235642	ns	0.815206	0.858157	T/ILC	Other T/ILC	γδ Trm
POLR2J	is_ti	0.0190185	ns	0.815515	0.858346	T/ILC	Other T/ILC	γδ Trm
C1orf174	is_ti	0.0316731	ns	0.815596	0.858346	T/ILC	Other T/ILC	γδ Trm
ABLIM1	is_ti	-0.0193052	ns	0.815643	0.858346	T/ILC	Other T/ILC	γδ Trm
PEX26	is_ti	-0.0287435	ns	0.815781	0.858348	T/ILC	Other T/ILC	γδ Trm
INTS6	is_ti	0.0173382	ns	0.815817	0.858348	T/ILC	Other T/ILC	γδ Trm
CTBS	is_ti	-0.0219562	ns	0.816104	0.858561	T/ILC	Other T/ILC	γδ Trm
EMG1	is_ti	-0.0272532	ns	0.816525	0.858866	T/ILC	Other T/ILC	γδ Trm
ZNF230	is_ti	0.0445391	ns	0.816566	0.858866	T/ILC	Other T/ILC	γδ Trm
MAP3K7	is_ti	-0.0189925	ns	0.81688	0.859078	T/ILC	Other T/ILC	γδ Trm
CSNK1G2	is_ti	0.0207056	ns	0.816939	0.859078	T/ILC	Other T/ILC	γδ Trm
ALKBH5	is_ti	0.0217134	ns	0.817575	0.859656	T/ILC	Other T/ILC	γδ Trm
GCH1	is_ti	-0.0295877	ns	0.818843	0.860899	T/ILC	Other T/ILC	γδ Trm
TYW3	is_ti	-0.0200074	ns	0.819498	0.86135	T/ILC	Other T/ILC	γδ Trm
JPT2	is_ti	0.0342487	ns	0.819523	0.86135	T/ILC	Other T/ILC	γδ Trm
TCEAL4	is_ti	0.0307246	ns	0.819537	0.86135	T/ILC	Other T/ILC	γδ Trm
PPTC7	is_ti	-0.0196345	ns	0.819616	0.86135	T/ILC	Other T/ILC	γδ Trm
ALG13	is_ti	-0.0171186	ns	0.821063	0.86278	T/ILC	Other T/ILC	γδ Trm
STK10	is_ti	-0.0127637	ns	0.821794	0.863457	T/ILC	Other T/ILC	γδ Trm
AK6	is_ti	-0.0236871	ns	0.821891	0.863469	T/ILC	Other T/ILC	γδ Trm
AC048382.5	is_ti	-0.0340647	ns	0.822443	0.863899	T/ILC	Other T/ILC	γδ Trm
BFAR	is_ti	-0.0203243	ns	0.822473	0.863899	T/ILC	Other T/ILC	γδ Trm
HAUS2	is_ti	0.0254941	ns	0.822997	0.864358	T/ILC	Other T/ILC	γδ Trm
POMZP3	is_ti	-0.0364063	ns	0.823215	0.864497	T/ILC	Other T/ILC	γδ Trm
STAT5A	is_ti	0.0223228	ns	0.823469	0.864673	T/ILC	Other T/ILC	γδ Trm
ING2	is_ti	0.036236	ns	0.824012	0.865152	T/ILC	Other T/ILC	γδ Trm
SC5D	is_ti	-0.0290937	ns	0.824378	0.865446	T/ILC	Other T/ILC	γδ Trm
MRPL37	is_ti	-0.0320115	ns	0.82469	0.865682	T/ILC	Other T/ILC	γδ Trm
BET1L	is_ti	0.0311232	ns	0.824894	0.865805	T/ILC	Other T/ILC	γδ Trm
AL603839.3	is_ti	-0.032593	ns	0.825206	0.866017	T/ILC	Other T/ILC	γδ Trm
EFTUD2	is_ti	0.0187502	ns	0.825269	0.866017	T/ILC	Other T/ILC	γδ Trm
PIP4K2B	is_ti	-0.0297594	ns	0.825375	0.866039	T/ILC	Other T/ILC	γδ Trm
ZNF71	is_ti	0.0356051	ns	0.825528	0.866108	T/ILC	Other T/ILC	γδ Trm
ANKMY1	is_ti	0.0235953	ns	0.82578	0.866281	T/ILC	Other T/ILC	γδ Trm
CDC26	is_ti	-0.016346	ns	0.825919	0.866337	T/ILC	Other T/ILC	γδ Trm
SNRPB2	is_ti	0.0147989	ns	0.826046	0.866379	T/ILC	Other T/ILC	γδ Trm
ZNF518A	is_ti	-0.0175182	ns	0.826499	0.866764	T/ILC	Other T/ILC	γδ Trm
R3HDM2	is_ti	0.0124023	ns	0.826825	0.867014	T/ILC	Other T/ILC	γδ Trm
SSX2IP	is_ti	-0.0358535	ns	0.827044	0.867153	T/ILC	Other T/ILC	γδ Trm
TACO1	is_ti	0.0342813	ns	0.82728	0.867224	T/ILC	Other T/ILC	γδ Trm
HIF1A-AS2	is_ti	0.0364129	ns	0.827291	0.867224	T/ILC	Other T/ILC	γδ Trm
PEX7	is_ti	-0.0293496	ns	0.827372	0.867224	T/ILC	Other T/ILC	γδ Trm
COX18	is_ti	-0.0284625	ns	0.827469	0.867235	T/ILC	Other T/ILC	γδ Trm
MTHFR	is_ti	0.0282138	ns	0.828389	0.868109	T/ILC	Other T/ILC	γδ Trm
TTL	is_ti	-0.0276681	ns	0.829398	0.868977	T/ILC	Other T/ILC	γδ Trm
LYSMD2	is_ti	-0.019964	ns	0.829444	0.868977	T/ILC	Other T/ILC	γδ Trm
UBE2K	is_ti	-0.0138992	ns	0.829478	0.868977	T/ILC	Other T/ILC	γδ Trm
SLC25A17	is_ti	0.0324442	ns	0.829712	0.869131	T/ILC	Other T/ILC	γδ Trm
ATE1	is_ti	0.0151943	ns	0.83019	0.869541	T/ILC	Other T/ILC	γδ Trm
APLF	is_ti	-0.0328516	ns	0.83054	0.869807	T/ILC	Other T/ILC	γδ Trm
AL035071.2	is_ti	-0.0363015	ns	0.830618	0.869807	T/ILC	Other T/ILC	γδ Trm
KDM2A	is_ti	0.0121686	ns	0.830982	0.870098	T/ILC	Other T/ILC	γδ Trm
COMMD3	is_ti	-0.0241567	ns	0.831082	0.870111	T/ILC	Other T/ILC	γδ Trm
RSF1	is_ti	0.0123177	ns	0.831595	0.870557	T/ILC	Other T/ILC	γδ Trm
CCDC9	is_ti	-0.0286834	ns	0.831721	0.870598	T/ILC	Other T/ILC	γδ Trm
UBE2D1	is_ti	-0.0203212	ns	0.832035	0.870835	T/ILC	Other T/ILC	γδ Trm
TMEM184B	is_ti	0.0315063	ns	0.832842	0.871589	T/ILC	Other T/ILC	γδ Trm
UBXN2B	is_ti	0.0229487	ns	0.833434	0.872118	T/ILC	Other T/ILC	γδ Trm
TMEM63B	is_ti	-0.0338343	ns	0.833907	0.872521	T/ILC	Other T/ILC	γδ Trm
USP8	is_ti	0.0151469	ns	0.834211	0.872748	T/ILC	Other T/ILC	γδ Trm
AKAP8L	is_ti	0.0174594	ns	0.834311	0.872762	T/ILC	Other T/ILC	γδ Trm
RNASEL	is_ti	-0.0328468	ns	0.83481	0.873183	T/ILC	Other T/ILC	γδ Trm
FUBP3	is_ti	0.0197575	ns	0.834987	0.873183	T/ILC	Other T/ILC	γδ Trm
COQ10B	is_ti	-0.0178831	ns	0.835051	0.873183	T/ILC	Other T/ILC	γδ Trm
ZMIZ2	is_ti	0.0295766	ns	0.835063	0.873183	T/ILC	Other T/ILC	γδ Trm
E4F1	is_ti	0.0266152	ns	0.835248	0.873285	T/ILC	Other T/ILC	γδ Trm
GDPD1	is_ti	-0.0356876	ns	0.835484	0.873441	T/ILC	Other T/ILC	γδ Trm
MZT1	is_ti	-0.0215874	ns	0.83597	0.873858	T/ILC	Other T/ILC	γδ Trm
METTL2B	is_ti	0.0231453	ns	0.83606	0.87386	T/ILC	Other T/ILC	γδ Trm
COQ6	is_ti	0.0287994	ns	0.836357	0.87408	T/ILC	Other T/ILC	γδ Trm
RUFY1	is_ti	0.0176286	ns	0.836858	0.874495	T/ILC	Other T/ILC	γδ Trm
ZEB1	is_ti	-0.0131641	ns	0.836929	0.874495	T/ILC	Other T/ILC	γδ Trm
GNB5	is_ti	-0.016075	ns	0.837065	0.874545	T/ILC	Other T/ILC	γδ Trm
TMEM33	is_ti	0.0185888	ns	0.837277	0.874676	T/ILC	Other T/ILC	γδ Trm
HKR1	is_ti	0.0230839	ns	0.83789	0.875225	T/ILC	Other T/ILC	γδ Trm
TNKS	is_ti	-0.011776	ns	0.838031	0.875281	T/ILC	Other T/ILC	γδ Trm
ZKSCAN8	is_ti	-0.0271165	ns	0.838248	0.875417	T/ILC	Other T/ILC	γδ Trm
HDAC3	is_ti	0.020486	ns	0.838981	0.876007	T/ILC	Other T/ILC	γδ Trm
PRKAB2	is_ti	0.0337411	ns	0.838993	0.876007	T/ILC	Other T/ILC	γδ Trm
ZZEF1	is_ti	0.0187586	ns	0.839224	0.876007	T/ILC	Other T/ILC	γδ Trm
BISPR	is_ti	-0.0288745	ns	0.839291	0.876007	T/ILC	Other T/ILC	γδ Trm
LBR	is_ti	-0.0139672	ns	0.839327	0.876007	T/ILC	Other T/ILC	γδ Trm
YY1	is_ti	-0.0112833	ns	0.839339	0.876007	T/ILC	Other T/ILC	γδ Trm
ZNF33A	is_ti	-0.0164743	ns	0.839561	0.87611	T/ILC	Other T/ILC	γδ Trm
ETFB	is_ti	-0.018807	ns	0.839613	0.87611	T/ILC	Other T/ILC	γδ Trm
AC006299.1	is_ti	-0.0451232	ns	0.839755	0.876167	T/ILC	Other T/ILC	γδ Trm
AKAP10	is_ti	-0.0149848	ns	0.840016	0.876348	T/ILC	Other T/ILC	γδ Trm
AL359220.1	is_ti	-0.0247742	ns	0.840106	0.876351	T/ILC	Other T/ILC	γδ Trm
TMEM222	is_ti	0.0195223	ns	0.840496	0.876666	T/ILC	Other T/ILC	γδ Trm
PITHD1	is_ti	-0.0174666	ns	0.840736	0.876825	T/ILC	Other T/ILC	γδ Trm
CEBPB	is_ti	-0.0217876	ns	0.841396	0.877422	T/ILC	Other T/ILC	γδ Trm
C8orf82	is_ti	-0.0288414	ns	0.842111	0.878076	T/ILC	Other T/ILC	γδ Trm
ZNF175	is_ti	0.0335324	ns	0.842347	0.878231	T/ILC	Other T/ILC	γδ Trm
KLHL8	is_ti	0.020681	ns	0.842597	0.8784	T/ILC	Other T/ILC	γδ Trm
TAF1B	is_ti	0.0201323	ns	0.842707	0.878423	T/ILC	Other T/ILC	γδ Trm
AC098850.3	is_ti	0.0371203	ns	0.843438	0.879093	T/ILC	Other T/ILC	γδ Trm
D2HGDH	is_ti	-0.027789	ns	0.844575	0.880187	T/ILC	Other T/ILC	γδ Trm
MBIP	is_ti	-0.0253179	ns	0.844871	0.880404	T/ILC	Other T/ILC	γδ Trm
METTL5	is_ti	-0.015914	ns	0.845276	0.880734	T/ILC	Other T/ILC	γδ Trm
INVS	is_ti	-0.0194203	ns	0.845484	0.880859	T/ILC	Other T/ILC	γδ Trm
TIMM23	is_ti	0.023351	ns	0.84576	0.881055	T/ILC	Other T/ILC	γδ Trm
ERCC8	is_ti	0.0247785	ns	0.845868	0.881076	T/ILC	Other T/ILC	γδ Trm
ARHGAP42	is_ti	0.0483541	ns	0.846313	0.881448	T/ILC	Other T/ILC	γδ Trm
KAT14	is_ti	-0.029998	ns	0.846517	0.881568	T/ILC	Other T/ILC	γδ Trm
PSMD11	is_ti	0.0181657	ns	0.847179	0.882166	T/ILC	Other T/ILC	γδ Trm
NUP155	is_ti	0.0276104	ns	0.847547	0.882432	T/ILC	Other T/ILC	γδ Trm
TPD52L2	is_ti	-0.0260688	ns	0.847611	0.882432	T/ILC	Other T/ILC	γδ Trm
UQCC1	is_ti	-0.0277697	ns	0.847847	0.882587	T/ILC	Other T/ILC	γδ Trm
FAM76B	is_ti	-0.0188037	ns	0.848275	0.882939	T/ILC	Other T/ILC	γδ Trm
ESR2	is_ti	0.0233379	ns	0.84999	0.884633	T/ILC	Other T/ILC	γδ Trm
PIK3R4	is_ti	0.0246493	ns	0.850869	0.885417	T/ILC	Other T/ILC	γδ Trm
PPP3R1	is_ti	-0.0226569	ns	0.850921	0.885417	T/ILC	Other T/ILC	γδ Trm
CBX3	is_ti	-0.011458	ns	0.851015	0.885423	T/ILC	Other T/ILC	γδ Trm
GNS	is_ti	0.0229685	ns	0.851301	0.885521	T/ILC	Other T/ILC	γδ Trm
RAD23B	is_ti	-0.0120425	ns	0.85133	0.885521	T/ILC	Other T/ILC	γδ Trm
MEF2A	is_ti	-0.012748	ns	0.851374	0.885521	T/ILC	Other T/ILC	γδ Trm
ABCF3	is_ti	0.0319447	ns	0.852007	0.885934	T/ILC	Other T/ILC	γδ Trm
RAD17	is_ti	0.0173926	ns	0.852014	0.885934	T/ILC	Other T/ILC	γδ Trm
MEN1	is_ti	-0.0326671	ns	0.852036	0.885934	T/ILC	Other T/ILC	γδ Trm
SMYD4	is_ti	-0.024818	ns	0.852173	0.885984	T/ILC	Other T/ILC	γδ Trm
LXN	is_ti	0.0301927	ns	0.852299	0.886023	T/ILC	Other T/ILC	γδ Trm
OXNAD1	is_ti	-0.0104789	ns	0.852421	0.886058	T/ILC	Other T/ILC	γδ Trm
GFOD2	is_ti	0.0279901	ns	0.85296	0.886514	T/ILC	Other T/ILC	γδ Trm
DDX42	is_ti	-0.0143722	ns	0.853073	0.886514	T/ILC	Other T/ILC	γδ Trm
WAS	is_ti	0.0121565	ns	0.853126	0.886514	T/ILC	Other T/ILC	γδ Trm
CISH	is_ti	0.0383865	ns	0.853737	0.887055	T/ILC	Other T/ILC	γδ Trm
EIF3B	is_ti	-0.015561	ns	0.853824	0.887055	T/ILC	Other T/ILC	γδ Trm
ALDH18A1	is_ti	0.0375155	ns	0.85448	0.887645	T/ILC	Other T/ILC	γδ Trm
ATP6V1B2	is_ti	-0.0244482	ns	0.854684	0.887765	T/ILC	Other T/ILC	γδ Trm
CCNL1	is_ti	-0.0119228	ns	0.855249	0.888259	T/ILC	Other T/ILC	γδ Trm
COX6A1	is_ti	-0.0182881	ns	0.85571	0.888646	T/ILC	Other T/ILC	γδ Trm
SETD3	is_ti	-0.0201423	ns	0.856308	0.889174	T/ILC	Other T/ILC	γδ Trm
TROVE2	is_ti	0.0136695	ns	0.856804	0.889597	T/ILC	Other T/ILC	γδ Trm
FCRL3	is_ti	0.0326899	ns	0.857208	0.889843	T/ILC	Other T/ILC	γδ Trm
C11orf58	is_ti	-0.0101724	ns	0.857218	0.889843	T/ILC	Other T/ILC	γδ Trm
UCKL1	is_ti	-0.0244623	ns	0.857857	0.89041	T/ILC	Other T/ILC	γδ Trm
ZNF568	is_ti	0.0205321	ns	0.857943	0.89041	T/ILC	Other T/ILC	γδ Trm
BCLAF3	is_ti	0.0224968	ns	0.858522	0.890919	T/ILC	Other T/ILC	γδ Trm
QDPR	is_ti	-0.025235	ns	0.859446	0.891785	T/ILC	Other T/ILC	γδ Trm
GNPDA1	is_ti	0.0279776	ns	0.860022	0.89229	T/ILC	Other T/ILC	γδ Trm
UBOX5	is_ti	-0.02844	ns	0.860176	0.892358	T/ILC	Other T/ILC	γδ Trm
SUMF1	is_ti	0.018124	ns	0.860388	0.892486	T/ILC	Other T/ILC	γδ Trm
GTF2E1	is_ti	0.0281959	ns	0.861725	0.893779	T/ILC	Other T/ILC	γδ Trm
TTC31	is_ti	0.0213928	ns	0.861944	0.893914	T/ILC	Other T/ILC	γδ Trm
SUPT7L	is_ti	0.0226668	ns	0.862055	0.893936	T/ILC	Other T/ILC	γδ Trm
IFT80	is_ti	0.0247475	ns	0.862498	0.894303	T/ILC	Other T/ILC	γδ Trm
ATG16L2	is_ti	-0.0199563	ns	0.862885	0.894584	T/ILC	Other T/ILC	γδ Trm
NBEAL1	is_ti	-0.0320807	ns	0.862948	0.894584	T/ILC	Other T/ILC	γδ Trm
HSPE1	is_ti	-0.0142196	ns	0.8632	0.894721	T/ILC	Other T/ILC	γδ Trm
ATR	is_ti	-0.0114096	ns	0.863258	0.894721	T/ILC	Other T/ILC	γδ Trm
AC091045.1	is_ti	0.0304216	ns	0.863479	0.894857	T/ILC	Other T/ILC	γδ Trm
EMC2	is_ti	0.0163338	ns	0.863764	0.89506	T/ILC	Other T/ILC	γδ Trm
ISY1	is_ti	0.0231623	ns	0.864292	0.895514	T/ILC	Other T/ILC	γδ Trm
RSRC2	is_ti	-0.01026	ns	0.864673	0.895817	T/ILC	Other T/ILC	γδ Trm
ZNF134	is_ti	-0.0237401	ns	0.864923	0.895983	T/ILC	Other T/ILC	γδ Trm
PDE4DIP	is_ti	0.0241945	ns	0.865056	0.896027	T/ILC	Other T/ILC	γδ Trm
THAP2	is_ti	0.0273904	ns	0.865557	0.896453	T/ILC	Other T/ILC	γδ Trm
PRAF2	is_ti	0.0241849	ns	0.866217	0.897045	T/ILC	Other T/ILC	γδ Trm
AC108488.2	is_ti	-0.0290197	ns	0.866702	0.897453	T/ILC	Other T/ILC	γδ Trm
HSDL2	is_ti	-0.0226028	ns	0.866914	0.89758	T/ILC	Other T/ILC	γδ Trm
PPRC1	is_ti	-0.0263051	ns	0.867036	0.897614	T/ILC	Other T/ILC	γδ Trm
GART	is_ti	-0.0157646	ns	0.867129	0.897618	T/ILC	Other T/ILC	γδ Trm
USP30	is_ti	-0.030486	ns	0.867583	0.897972	T/ILC	Other T/ILC	γδ Trm
MAU2	is_ti	0.0155734	ns	0.867651	0.897972	T/ILC	Other T/ILC	γδ Trm
ATG12	is_ti	0.0123496	ns	0.867861	0.898096	T/ILC	Other T/ILC	γδ Trm
MED9	is_ti	0.0245529	ns	0.868308	0.898466	T/ILC	Other T/ILC	γδ Trm
ATMIN	is_ti	0.0181669	ns	0.868874	0.898959	T/ILC	Other T/ILC	γδ Trm
OXLD1	is_ti	-0.0141469	ns	0.869031	0.899029	T/ILC	Other T/ILC	γδ Trm
ZMYM4	is_ti	-0.0129217	ns	0.869351	0.899267	T/ILC	Other T/ILC	γδ Trm
LSM14A	is_ti	-0.00780627	ns	0.869531	0.89936	T/ILC	Other T/ILC	γδ Trm
GNL1	is_ti	0.0185068	ns	0.870364	0.900129	T/ILC	Other T/ILC	γδ Trm
PPIG	is_ti	0.0089439	ns	0.87081	0.900497	T/ILC	Other T/ILC	γδ Trm
ASB16-AS1	is_ti	0.0201231	ns	0.871944	0.901528	T/ILC	Other T/ILC	γδ Trm
ZNF337	is_ti	0.018219	ns	0.872048	0.901528	T/ILC	Other T/ILC	γδ Trm
MAPKBP1	is_ti	-0.0228601	ns	0.872078	0.901528	T/ILC	Other T/ILC	γδ Trm
GTF3C4	is_ti	-0.0250999	ns	0.872306	0.901671	T/ILC	Other T/ILC	γδ Trm
OAS2	is_ti	0.0151092	ns	0.873474	0.902786	T/ILC	Other T/ILC	γδ Trm
CFAP298	is_ti	0.0169615	ns	0.87384	0.903071	T/ILC	Other T/ILC	γδ Trm
ZNF484	is_ti	0.0185773	ns	0.874001	0.903143	T/ILC	Other T/ILC	γδ Trm
ZNF444	is_ti	-0.0227409	ns	0.874541	0.903609	T/ILC	Other T/ILC	γδ Trm
AC009690.2	is_ti	0.0237953	ns	0.874966	0.903954	T/ILC	Other T/ILC	γδ Trm
TRIAP1	is_ti	0.0225559	ns	0.875084	0.903982	T/ILC	Other T/ILC	γδ Trm
PTCD3	is_ti	-0.0118658	ns	0.875757	0.904585	T/ILC	Other T/ILC	γδ Trm
C5orf58	is_ti	-0.0278258	ns	0.876416	0.905172	T/ILC	Other T/ILC	γδ Trm
PEX3	is_ti	-0.0153524	ns	0.876717	0.905389	T/ILC	Other T/ILC	γδ Trm
C5orf63	is_ti	0.0213295	ns	0.877733	0.906341	T/ILC	Other T/ILC	γδ Trm
ZNF684	is_ti	0.0272276	ns	0.87782	0.906341	T/ILC	Other T/ILC	γδ Trm
RAB11FIP2	is_ti	0.0206393	ns	0.878368	0.90674	T/ILC	Other T/ILC	γδ Trm
C5orf34	is_ti	-0.0308249	ns	0.878387	0.90674	T/ILC	Other T/ILC	γδ Trm
HCG11	is_ti	0.0299277	ns	0.878507	0.90677	T/ILC	Other T/ILC	γδ Trm
CDK7	is_ti	0.0163722	ns	0.878747	0.906925	T/ILC	Other T/ILC	γδ Trm
ARFGEF2	is_ti	0.0126039	ns	0.879846	0.907965	T/ILC	Other T/ILC	γδ Trm
TRAPPC3	is_ti	-0.0169279	ns	0.880375	0.908417	T/ILC	Other T/ILC	γδ Trm
ZNF24	is_ti	0.0107361	ns	0.880951	0.908918	T/ILC	Other T/ILC	γδ Trm
PRKAA1	is_ti	-0.0123051	ns	0.881179	0.909059	T/ILC	Other T/ILC	γδ Trm
FAM204A	is_ti	-0.0111232	ns	0.882088	0.909904	T/ILC	Other T/ILC	γδ Trm
MTX3	is_ti	0.0218663	ns	0.883085	0.910829	T/ILC	Other T/ILC	γδ Trm
TCAIM	is_ti	-0.0160638	ns	0.883168	0.910829	T/ILC	Other T/ILC	γδ Trm
PARP16	is_ti	0.0219853	ns	0.883445	0.911021	T/ILC	Other T/ILC	γδ Trm
AZIN1-AS1	is_ti	0.0230481	ns	0.883543	0.911029	T/ILC	Other T/ILC	γδ Trm
CYP4V2	is_ti	0.0172798	ns	0.885429	0.912805	T/ILC	Other T/ILC	γδ Trm
DDX56	is_ti	-0.0202495	ns	0.885448	0.912805	T/ILC	Other T/ILC	γδ Trm
LRRC40	is_ti	0.0166236	ns	0.885599	0.912866	T/ILC	Other T/ILC	γδ Trm
ZNF507	is_ti	-0.0129762	ns	0.886372	0.913569	T/ILC	Other T/ILC	γδ Trm
CSNK1E	is_ti	-0.0200662	ns	0.886588	0.913697	T/ILC	Other T/ILC	γδ Trm
NAA35	is_ti	-0.0120075	ns	0.886699	0.913718	T/ILC	Other T/ILC	γδ Trm
AC007014.1	is_ti	0.0211356	ns	0.887302	0.914245	T/ILC	Other T/ILC	γδ Trm
ARSK	is_ti	-0.0199619	ns	0.888359	0.915214	T/ILC	Other T/ILC	γδ Trm
NUFIP1	is_ti	0.0211026	ns	0.888425	0.915214	T/ILC	Other T/ILC	γδ Trm
SNX13	is_ti	0.0121449	ns	0.888765	0.91547	T/ILC	Other T/ILC	γδ Trm
CIC	is_ti	-0.0207111	ns	0.88904	0.915565	T/ILC	Other T/ILC	γδ Trm
BAP1	is_ti	-0.0248697	ns	0.889041	0.915565	T/ILC	Other T/ILC	γδ Trm
CDC7	is_ti	0.0254861	ns	0.889231	0.915668	T/ILC	Other T/ILC	γδ Trm
DNAJC5	is_ti	-0.0147592	ns	0.889581	0.915934	T/ILC	Other T/ILC	γδ Trm
ICE1	is_ti	-0.0105473	ns	0.890282	0.916497	T/ILC	Other T/ILC	γδ Trm
NEDD1	is_ti	0.0122275	ns	0.890312	0.916497	T/ILC	Other T/ILC	γδ Trm
ABHD18	is_ti	-0.0114211	ns	0.890779	0.916884	T/ILC	Other T/ILC	γδ Trm
DDX41	is_ti	-0.0200429	ns	0.891899	0.917943	T/ILC	Other T/ILC	γδ Trm
AC005258.1	is_ti	0.0257277	ns	0.892298	0.918259	T/ILC	Other T/ILC	γδ Trm
USP32	is_ti	-0.0121471	ns	0.893235	0.919128	T/ILC	Other T/ILC	γδ Trm
MIB2	is_ti	0.0173185	ns	0.893596	0.919338	T/ILC	Other T/ILC	γδ Trm
SRSF1	is_ti	0.0113234	ns	0.893622	0.919338	T/ILC	Other T/ILC	γδ Trm
AP5M1	is_ti	-0.0147206	ns	0.893989	0.919621	T/ILC	Other T/ILC	γδ Trm
ATP6V1E2	is_ti	-0.0181715	ns	0.894108	0.919649	T/ILC	Other T/ILC	γδ Trm
EIF5A	is_ti	0.0108116	ns	0.894226	0.919676	T/ILC	Other T/ILC	γδ Trm
CNNM4	is_ti	0.023009	ns	0.894409	0.91977	T/ILC	Other T/ILC	γδ Trm
YIPF2	is_ti	0.0217319	ns	0.894508	0.919777	T/ILC	Other T/ILC	γδ Trm
PCNP	is_ti	0.00784424	ns	0.894637	0.919815	T/ILC	Other T/ILC	γδ Trm
NUP62	is_ti	0.0172539	ns	0.894758	0.919845	T/ILC	Other T/ILC	γδ Trm
ACAD9	is_ti	-0.0169227	ns	0.895309	0.920316	T/ILC	Other T/ILC	γδ Trm
AL020995.1	is_ti	0.022374	ns	0.896693	0.921644	T/ILC	Other T/ILC	γδ Trm
RNF38	is_ti	-0.0084674	ns	0.896902	0.921765	T/ILC	Other T/ILC	γδ Trm
TUBE1	is_ti	-0.0190607	ns	0.897068	0.92184	T/ILC	Other T/ILC	γδ Trm
CHP1	is_ti	0.0296901	ns	0.897173	0.921854	T/ILC	Other T/ILC	γδ Trm
SLC35D1	is_ti	0.0148497	ns	0.897787	0.922371	T/ILC	Other T/ILC	γδ Trm
TMLHE	is_ti	-0.0140806	ns	0.89786	0.922371	T/ILC	Other T/ILC	γδ Trm
MZT2A	is_ti	-0.00981765	ns	0.897989	0.922409	T/ILC	Other T/ILC	γδ Trm
PWP1	is_ti	-0.0111236	ns	0.898239	0.92257	T/ILC	Other T/ILC	γδ Trm
CGGBP1	is_ti	0.00758727	ns	0.899545	0.923777	T/ILC	Other T/ILC	γδ Trm
IFT46	is_ti	0.0219862	ns	0.899598	0.923777	T/ILC	Other T/ILC	γδ Trm
ZBTB14	is_ti	0.0166728	ns	0.900083	0.92418	T/ILC	Other T/ILC	γδ Trm
C22orf39	is_ti	-0.015392	ns	0.900586	0.924602	T/ILC	Other T/ILC	γδ Trm
BTN2A1	is_ti	0.0148708	ns	0.901008	0.92494	T/ILC	Other T/ILC	γδ Trm
EMC3	is_ti	-0.0102898	ns	0.901145	0.924985	T/ILC	Other T/ILC	γδ Trm
BLCAP	is_ti	-0.016778	ns	0.901319	0.92507	T/ILC	Other T/ILC	γδ Trm
AC074032.1	is_ti	0.0113024	ns	0.901638	0.925242	T/ILC	Other T/ILC	γδ Trm
PSMB5	is_ti	0.0133388	ns	0.901672	0.925242	T/ILC	Other T/ILC	γδ Trm
ZNF394	is_ti	-0.0100836	ns	0.901823	0.925302	T/ILC	Other T/ILC	γδ Trm
AC020915.3	is_ti	-0.0160895	ns	0.901988	0.925376	T/ILC	Other T/ILC	γδ Trm
SUPV3L1	is_ti	0.0153295	ns	0.902147	0.925445	T/ILC	Other T/ILC	γδ Trm
TRIM24	is_ti	-0.011406	ns	0.902497	0.925709	T/ILC	Other T/ILC	γδ Trm
HIPK1	is_ti	-0.00948037	ns	0.902897	0.926024	T/ILC	Other T/ILC	γδ Trm
TCEAL1	is_ti	-0.020815	ns	0.903186	0.926226	T/ILC	Other T/ILC	γδ Trm
ZNF845	is_ti	-0.0166942	ns	0.903322	0.926271	T/ILC	Other T/ILC	γδ Trm
AP006621.3	is_ti	-0.0175002	ns	0.903584	0.926399	T/ILC	Other T/ILC	γδ Trm
TAF5	is_ti	0.0203013	ns	0.903632	0.926399	T/ILC	Other T/ILC	γδ Trm
CPSF1	is_ti	-0.018929	ns	0.90401	0.926691	T/ILC	Other T/ILC	γδ Trm
RBM38	is_ti	0.012502	ns	0.904305	0.926898	T/ILC	Other T/ILC	γδ Trm
UPF2	is_ti	0.00764999	ns	0.90456	0.927065	T/ILC	Other T/ILC	γδ Trm
ZNF675	is_ti	0.0100132	ns	0.905319	0.927748	T/ILC	Other T/ILC	γδ Trm
RING1	is_ti	0.0155323	ns	0.907126	0.929505	T/ILC	Other T/ILC	γδ Trm
KMT5B	is_ti	0.0101251	ns	0.90774	0.929947	T/ILC	Other T/ILC	γδ Trm
ASF1A	is_ti	0.0118759	ns	0.907744	0.929947	T/ILC	Other T/ILC	γδ Trm
ABHD10	is_ti	0.0119594	ns	0.908461	0.930498	T/ILC	Other T/ILC	γδ Trm
AKR1B1	is_ti	0.0129415	ns	0.908467	0.930498	T/ILC	Other T/ILC	γδ Trm
AC008741.2	is_ti	0.0158723	ns	0.90908	0.93103	T/ILC	Other T/ILC	γδ Trm
RNF114	is_ti	0.00950933	ns	0.909173	0.93103	T/ILC	Other T/ILC	γδ Trm
PGAP2	is_ti	-0.0169071	ns	0.9094	0.931117	T/ILC	Other T/ILC	γδ Trm
LCMT1	is_ti	0.00870267	ns	0.909444	0.931117	T/ILC	Other T/ILC	γδ Trm
RPP25L	is_ti	-0.0165088	ns	0.90956	0.931141	T/ILC	Other T/ILC	γδ Trm
OGG1	is_ti	0.0150549	ns	0.909963	0.931459	T/ILC	Other T/ILC	γδ Trm
ZNF765	is_ti	-0.0149219	ns	0.910853	0.932189	T/ILC	Other T/ILC	γδ Trm
ALKBH4	is_ti	0.0155455	ns	0.910863	0.932189	T/ILC	Other T/ILC	γδ Trm
GID4	is_ti	0.0175528	ns	0.911097	0.932333	T/ILC	Other T/ILC	γδ Trm
POLM	is_ti	0.0136241	ns	0.911262	0.932406	T/ILC	Other T/ILC	γδ Trm
ELOA-AS1	is_ti	0.013862	ns	0.911625	0.932683	T/ILC	Other T/ILC	γδ Trm
DDX60L	is_ti	-0.0093531	ns	0.911987	0.932957	T/ILC	Other T/ILC	γδ Trm
B3GALNT2	is_ti	-0.0154989	ns	0.912723	0.933615	T/ILC	Other T/ILC	γδ Trm
RBX1	is_ti	0.00654911	ns	0.914191	0.935021	T/ILC	Other T/ILC	γδ Trm
DPM1	is_ti	-0.00971155	ns	0.914497	0.935199	T/ILC	Other T/ILC	γδ Trm
NDUFA9	is_ti	0.0138146	ns	0.914552	0.935199	T/ILC	Other T/ILC	γδ Trm
KIAA1551	is_ti	0.00710872	ns	0.914903	0.935463	T/ILC	Other T/ILC	γδ Trm
AP1AR	is_ti	0.0148193	ns	0.915028	0.935495	T/ILC	Other T/ILC	γδ Trm
AKAP8	is_ti	-0.0111685	ns	0.91553	0.935913	T/ILC	Other T/ILC	γδ Trm
NKRF	is_ti	0.0162404	ns	0.916708	0.93701	T/ILC	Other T/ILC	γδ Trm
SPHK2	is_ti	-0.0146339	ns	0.916841	0.93701	T/ILC	Other T/ILC	γδ Trm
DDX55	is_ti	-0.0108377	ns	0.916884	0.93701	T/ILC	Other T/ILC	γδ Trm
PKD1	is_ti	-0.0142474	ns	0.91783	0.93788	T/ILC	Other T/ILC	γδ Trm
CBX7	is_ti	0.0132388	ns	0.917949	0.937906	T/ILC	Other T/ILC	γδ Trm
ANKRD49	is_ti	0.00905193	ns	0.918462	0.938334	T/ILC	Other T/ILC	γδ Trm
MPLKIP	is_ti	0.00885906	ns	0.918618	0.938339	T/ILC	Other T/ILC	γδ Trm
SPRYD3	is_ti	-0.014784	ns	0.918653	0.938339	T/ILC	Other T/ILC	γδ Trm
PPFIA1	is_ti	-0.00930205	ns	0.919002	0.938599	T/ILC	Other T/ILC	γδ Trm
ABHD14B	is_ti	0.0102893	ns	0.919129	0.938633	T/ILC	Other T/ILC	γδ Trm
CSNK2A2	is_ti	-0.00787541	ns	0.919584	0.938928	T/ILC	Other T/ILC	γδ Trm
AAMP	is_ti	-0.00940473	ns	0.919606	0.938928	T/ILC	Other T/ILC	γδ Trm
PPP5D1	is_ti	-0.0207375	ns	0.919774	0.939005	T/ILC	Other T/ILC	γδ Trm
C4orf3	is_ti	0.00662529	ns	0.920205	0.939349	T/ILC	Other T/ILC	γδ Trm
NFXL1	is_ti	0.0137681	ns	0.920326	0.939376	T/ILC	Other T/ILC	γδ Trm
FN3KRP	is_ti	0.0115974	ns	0.920871	0.939836	T/ILC	Other T/ILC	γδ Trm
CCAR2	is_ti	-0.0111466	ns	0.921051	0.939925	T/ILC	Other T/ILC	γδ Trm
ENGASE	is_ti	-0.0161248	ns	0.921406	0.940191	T/ILC	Other T/ILC	γδ Trm
GCN1	is_ti	-0.0110063	ns	0.922242	0.940948	T/ILC	Other T/ILC	γδ Trm
KATNAL1	is_ti	0.0160083	ns	0.922401	0.941014	T/ILC	Other T/ILC	γδ Trm
SSSCA1	is_ti	0.0111787	ns	0.922716	0.94124	T/ILC	Other T/ILC	γδ Trm
AC012360.3	is_ti	0.018129	ns	0.922845	0.941275	T/ILC	Other T/ILC	γδ Trm
IRF3	is_ti	-0.00804334	ns	0.923762	0.942115	T/ILC	Other T/ILC	γδ Trm
PUM1	is_ti	-0.00574065	ns	0.924066	0.942329	T/ILC	Other T/ILC	γδ Trm
GLIPR2	is_ti	-0.00902344	ns	0.924651	0.942829	T/ILC	Other T/ILC	γδ Trm
POLR2D	is_ti	0.0116571	ns	0.925054	0.943145	T/ILC	Other T/ILC	γδ Trm
SEC22C	is_ti	-0.00926564	ns	0.925206	0.943203	T/ILC	Other T/ILC	γδ Trm
MIPEP	is_ti	-0.0121707	ns	0.925944	0.943859	T/ILC	Other T/ILC	γδ Trm
ALG6	is_ti	0.00955717	ns	0.926063	0.943885	T/ILC	Other T/ILC	γδ Trm
MX1	is_ti	0.0142773	ns	0.926358	0.944083	T/ILC	Other T/ILC	γδ Trm
CCT5	is_ti	-0.0080913	ns	0.926446	0.944083	T/ILC	Other T/ILC	γδ Trm
PRPF40A	is_ti	0.00561638	ns	0.92706	0.944577	T/ILC	Other T/ILC	γδ Trm
ARPC1A	is_ti	-0.0167307	ns	0.927124	0.944577	T/ILC	Other T/ILC	γδ Trm
ZNF131	is_ti	0.00566689	ns	0.927277	0.944577	T/ILC	Other T/ILC	γδ Trm
ZNF624	is_ti	-0.0152873	ns	0.927308	0.944577	T/ILC	Other T/ILC	γδ Trm
CWC27	is_ti	0.00693805	ns	0.927833	0.945015	T/ILC	Other T/ILC	γδ Trm
PRMT3	is_ti	0.00741772	ns	0.928121	0.945213	T/ILC	Other T/ILC	γδ Trm
C16orf58	is_ti	0.0133556	ns	0.928368	0.945367	T/ILC	Other T/ILC	γδ Trm
WDR83	is_ti	0.0119548	ns	0.928569	0.945452	T/ILC	Other T/ILC	γδ Trm
TOMM70	is_ti	0.0109105	ns	0.92864	0.945452	T/ILC	Other T/ILC	γδ Trm
NRIP1	is_ti	-0.00984531	ns	0.929066	0.94579	T/ILC	Other T/ILC	γδ Trm
PI4KA	is_ti	0.00632028	ns	0.929767	0.946407	T/ILC	Other T/ILC	γδ Trm
L3MBTL1	is_ti	-0.0129551	ns	0.929874	0.946415	T/ILC	Other T/ILC	γδ Trm
MACO1	is_ti	-0.00655487	ns	0.930038	0.946415	T/ILC	Other T/ILC	γδ Trm
NCLN	is_ti	0.0129602	ns	0.930059	0.946415	T/ILC	Other T/ILC	γδ Trm
AC244131.2	is_ti	-0.0162055	ns	0.930597	0.946867	T/ILC	Other T/ILC	γδ Trm
ZNF26	is_ti	-0.00681418	ns	0.931455	0.947644	T/ILC	Other T/ILC	γδ Trm
DMAC2	is_ti	-0.0141531	ns	0.932409	0.948518	T/ILC	Other T/ILC	γδ Trm
LARP4B	is_ti	-0.00688514	ns	0.932629	0.948588	T/ILC	Other T/ILC	γδ Trm
FANCM	is_ti	-0.0118907	ns	0.932762	0.948588	T/ILC	Other T/ILC	γδ Trm
BMP2K	is_ti	-0.0138604	ns	0.932763	0.948588	T/ILC	Other T/ILC	γδ Trm
SNX12	is_ti	-0.011236	ns	0.933234	0.948971	T/ILC	Other T/ILC	γδ Trm
POLD2	is_ti	0.012837	ns	0.933766	0.949416	T/ILC	Other T/ILC	γδ Trm
WAPL	is_ti	0.00484688	ns	0.934013	0.949571	T/ILC	Other T/ILC	γδ Trm
AL158801.3	is_ti	0.0138314	ns	0.934236	0.949701	T/ILC	Other T/ILC	γδ Trm
REV1	is_ti	0.00667338	ns	0.934511	0.949884	T/ILC	Other T/ILC	γδ Trm
DMWD	is_ti	0.0128339	ns	0.935623	0.950917	T/ILC	Other T/ILC	γδ Trm
C12orf43	is_ti	0.0110352	ns	0.936045	0.95125	T/ILC	Other T/ILC	γδ Trm
GPBP1L1	is_ti	0.00565723	ns	0.936554	0.95167	T/ILC	Other T/ILC	γδ Trm
CDC27	is_ti	-0.00675379	ns	0.93671	0.951732	T/ILC	Other T/ILC	γδ Trm
LENG9	is_ti	-0.015626	ns	0.938185	0.953135	T/ILC	Other T/ILC	γδ Trm
MALSU1	is_ti	-0.00679873	ns	0.938876	0.95374	T/ILC	Other T/ILC	γδ Trm
ZDHHC2	is_ti	-0.00695785	ns	0.93903	0.953799	T/ILC	Other T/ILC	γδ Trm
RNGTT	is_ti	0.00437427	ns	0.940316	0.954939	T/ILC	Other T/ILC	γδ Trm
ZNF180	is_ti	0.0102154	ns	0.940343	0.954939	T/ILC	Other T/ILC	γδ Trm
TMEM199	is_ti	-0.0110819	ns	0.940808	0.955314	T/ILC	Other T/ILC	γδ Trm
HEBP2	is_ti	-0.00727161	ns	0.940928	0.95534	T/ILC	Other T/ILC	γδ Trm
TTC14	is_ti	0.00477572	ns	0.941691	0.956017	T/ILC	Other T/ILC	γδ Trm
NUP210	is_ti	-0.00491325	ns	0.942004	0.956237	T/ILC	Other T/ILC	γδ Trm
MLX	is_ti	-0.00658109	ns	0.943073	0.957118	T/ILC	Other T/ILC	γδ Trm
ZNF251	is_ti	-0.0065083	ns	0.943111	0.957118	T/ILC	Other T/ILC	γδ Trm
TRGV10	is_ti	0.0141836	ns	0.943158	0.957118	T/ILC	Other T/ILC	γδ Trm
ZNF146	is_ti	-0.00568178	ns	0.943605	0.957474	T/ILC	Other T/ILC	γδ Trm
JOSD1	is_ti	0.00719299	ns	0.943802	0.957539	T/ILC	Other T/ILC	γδ Trm
ALG2	is_ti	0.0121364	ns	0.94386	0.957539	T/ILC	Other T/ILC	γδ Trm
PRPF39	is_ti	0.00682229	ns	0.943981	0.957565	T/ILC	Other T/ILC	γδ Trm
TRGV5	is_ti	0.0142824	ns	0.944507	0.957909	T/ILC	Other T/ILC	γδ Trm
SBNO1	is_ti	-0.00489187	ns	0.944512	0.957909	T/ILC	Other T/ILC	γδ Trm
UBTF	is_ti	-0.00516578	ns	0.944997	0.958304	T/ILC	Other T/ILC	γδ Trm
MED7	is_ti	-0.010228	ns	0.94593	0.959154	T/ILC	Other T/ILC	γδ Trm
LAS1L	is_ti	0.00923204	ns	0.946271	0.959401	T/ILC	Other T/ILC	γδ Trm
TMEM161B-AS1	is_ti	0.00679262	ns	0.946601	0.95964	T/ILC	Other T/ILC	γδ Trm
MIEF1	is_ti	-0.00879541	ns	0.946926	0.959871	T/ILC	Other T/ILC	γδ Trm
YIPF3	is_ti	-0.00823957	ns	0.947244	0.960097	T/ILC	Other T/ILC	γδ Trm
NISCH	is_ti	-0.0090435	ns	0.947754	0.960516	T/ILC	Other T/ILC	γδ Trm
VRK3	is_ti	0.00635281	ns	0.947977	0.960607	T/ILC	Other T/ILC	γδ Trm
CCDC137	is_ti	0.00735205	ns	0.948052	0.960607	T/ILC	Other T/ILC	γδ Trm
SNX27	is_ti	-0.00759698	ns	0.948131	0.960607	T/ILC	Other T/ILC	γδ Trm
LEMD2	is_ti	-0.00714743	ns	0.949406	0.961738	T/ILC	Other T/ILC	γδ Trm
USP7	is_ti	0.00453611	ns	0.949525	0.961738	T/ILC	Other T/ILC	γδ Trm
ZDHHC4	is_ti	0.00796804	ns	0.949536	0.961738	T/ILC	Other T/ILC	γδ Trm
DGCR6L	is_ti	-0.00581705	ns	0.950177	0.96229	T/ILC	Other T/ILC	γδ Trm
SAMD1	is_ti	0.00888217	ns	0.950907	0.962907	T/ILC	Other T/ILC	γδ Trm
GATD1	is_ti	0.00809653	ns	0.950979	0.962907	T/ILC	Other T/ILC	γδ Trm
LSG1	is_ti	-0.00592309	ns	0.951193	0.962941	T/ILC	Other T/ILC	γδ Trm
LAPTM5	is_ti	0.0036008	ns	0.951205	0.962941	T/ILC	Other T/ILC	γδ Trm
ESCO1	is_ti	0.00444278	ns	0.951404	0.963045	T/ILC	Other T/ILC	γδ Trm
KIAA1671	is_ti	-0.0163591	ns	0.952333	0.963888	T/ILC	Other T/ILC	γδ Trm
TMEM14B	is_ti	0.00419698	ns	0.952508	0.963968	T/ILC	Other T/ILC	γδ Trm
NUP93	is_ti	0.0060786	ns	0.952651	0.964015	T/ILC	Other T/ILC	γδ Trm
IL2RG	is_ti	-0.00367859	ns	0.952916	0.964156	T/ILC	Other T/ILC	γδ Trm
RNF20	is_ti	0.00591553	ns	0.952983	0.964156	T/ILC	Other T/ILC	γδ Trm
TMUB1	is_ti	-0.00749525	ns	0.953555	0.964638	T/ILC	Other T/ILC	γδ Trm
NUCKS1	is_ti	0.00400901	ns	0.95449	0.965486	T/ILC	Other T/ILC	γδ Trm
SDHB	is_ti	-0.0049559	ns	0.954626	0.965526	T/ILC	Other T/ILC	γδ Trm
PTK2	is_ti	-0.0173686	ns	0.955121	0.965929	T/ILC	Other T/ILC	γδ Trm
COQ10A	is_ti	-0.00855917	ns	0.955366	0.966078	T/ILC	Other T/ILC	γδ Trm
ARMCX4	is_ti	-0.00895221	ns	0.956405	0.967031	T/ILC	Other T/ILC	γδ Trm
G6PD	is_ti	-0.0070573	ns	0.957129	0.967666	T/ILC	Other T/ILC	γδ Trm
ATP13A1	is_ti	0.00872608	ns	0.957303	0.967745	T/ILC	Other T/ILC	γδ Trm
PPM1G	is_ti	-0.00345661	ns	0.958158	0.968481	T/ILC	Other T/ILC	γδ Trm
ZFP3	is_ti	0.00878534	ns	0.958225	0.968481	T/ILC	Other T/ILC	γδ Trm
SP2	is_ti	-0.00582142	ns	0.958512	0.968672	T/ILC	Other T/ILC	γδ Trm
CEP350	is_ti	-0.00289948	ns	0.95911	0.968953	T/ILC	Other T/ILC	γδ Trm
SPDYE1	is_ti	0.00958962	ns	0.959147	0.968953	T/ILC	Other T/ILC	γδ Trm
UQCC3	is_ti	-0.00753779	ns	0.959243	0.968953	T/ILC	Other T/ILC	γδ Trm
DNAJC24	is_ti	-0.00584636	ns	0.959273	0.968953	T/ILC	Other T/ILC	γδ Trm
UBE2D4	is_ti	-0.00842668	ns	0.959356	0.968953	T/ILC	Other T/ILC	γδ Trm
RNASEH1	is_ti	-0.00578348	ns	0.95937	0.968953	T/ILC	Other T/ILC	γδ Trm
UTP18	is_ti	-0.0073733	ns	0.959643	0.969115	T/ILC	Other T/ILC	γδ Trm
TSN	is_ti	0.00435426	ns	0.959724	0.969115	T/ILC	Other T/ILC	γδ Trm
SPDYE3	is_ti	0.00832763	ns	0.960315	0.969614	T/ILC	Other T/ILC	γδ Trm
PITPNM2	is_ti	-0.00503938	ns	0.960474	0.969677	T/ILC	Other T/ILC	γδ Trm
DCAF11	is_ti	0.00641343	ns	0.960805	0.969855	T/ILC	Other T/ILC	γδ Trm
POT1	is_ti	0.00620721	ns	0.960845	0.969855	T/ILC	Other T/ILC	γδ Trm
C9orf85	is_ti	0.00431067	ns	0.961134	0.970049	T/ILC	Other T/ILC	γδ Trm
WASHC3	is_ti	0.00334814	ns	0.9621	0.970926	T/ILC	Other T/ILC	γδ Trm
TRUB1	is_ti	0.0065201	ns	0.962401	0.971132	T/ILC	Other T/ILC	γδ Trm
PHF14	is_ti	0.00297297	ns	0.962667	0.971303	T/ILC	Other T/ILC	γδ Trm
AC005154.6	is_ti	-0.00568902	ns	0.962779	0.971318	T/ILC	Other T/ILC	γδ Trm
DNAJC8	is_ti	0.00446004	ns	0.964172	0.972553	T/ILC	Other T/ILC	γδ Trm
TM9SF4	is_ti	0.00438107	ns	0.964197	0.972553	T/ILC	Other T/ILC	γδ Trm
DNAJC27	is_ti	-0.00577665	ns	0.964594	0.972855	T/ILC	Other T/ILC	γδ Trm
NDUFB7	is_ti	0.00372625	ns	0.964762	0.972926	T/ILC	Other T/ILC	γδ Trm
AC104662.2	is_ti	-0.00766762	ns	0.965033	0.973075	T/ILC	Other T/ILC	γδ Trm
C1orf35	is_ti	-0.00622392	ns	0.965104	0.973075	T/ILC	Other T/ILC	γδ Trm
CEP97	is_ti	0.00616546	ns	0.965501	0.973378	T/ILC	Other T/ILC	γδ Trm
KYAT1	is_ti	0.00602337	ns	0.966981	0.974771	T/ILC	Other T/ILC	γδ Trm
TRAPPC10	is_ti	-0.00249042	ns	0.967578	0.975184	T/ILC	Other T/ILC	γδ Trm
MRPS23	is_ti	-0.00415438	ns	0.967585	0.975184	T/ILC	Other T/ILC	γδ Trm
KRBOX4	is_ti	-0.00407987	ns	0.968197	0.975703	T/ILC	Other T/ILC	γδ Trm
THAP4	is_ti	0.00610985	ns	0.968463	0.975754	T/ILC	Other T/ILC	γδ Trm
EIF2S2	is_ti	0.0030532	ns	0.968496	0.975754	T/ILC	Other T/ILC	γδ Trm
LIN9	is_ti	0.00699579	ns	0.968541	0.975754	T/ILC	Other T/ILC	γδ Trm
FAM122C	is_ti	0.00446905	ns	0.968772	0.975889	T/ILC	Other T/ILC	γδ Trm
SMIM13	is_ti	0.0054695	ns	0.969129	0.97615	T/ILC	Other T/ILC	γδ Trm
TRAPPC8	is_ti	0.00291264	ns	0.970418	0.977226	T/ILC	Other T/ILC	γδ Trm
CHMP2B	is_ti	-0.004005	ns	0.970431	0.977226	T/ILC	Other T/ILC	γδ Trm
SAP30L	is_ti	-0.00494332	ns	0.97049	0.977226	T/ILC	Other T/ILC	γδ Trm
GINM1	is_ti	0.00338473	ns	0.970725	0.977364	T/ILC	Other T/ILC	γδ Trm
ZNF117	is_ti	0.00726112	ns	0.971055	0.97755	T/ILC	Other T/ILC	γδ Trm
UQCRC2	is_ti	0.00383183	ns	0.971104	0.97755	T/ILC	Other T/ILC	γδ Trm
ANKRD13C	is_ti	-0.00313269	ns	0.971558	0.977908	T/ILC	Other T/ILC	γδ Trm
CRIPT	is_ti	0.00379341	ns	0.972281	0.978477	T/ILC	Other T/ILC	γδ Trm
AC124319.2	is_ti	-0.00341128	ns	0.972319	0.978477	T/ILC	Other T/ILC	γδ Trm
ADAL	is_ti	-0.00630535	ns	0.972765	0.978789	T/ILC	Other T/ILC	γδ Trm
FAF2	is_ti	0.00287208	ns	0.972824	0.978789	T/ILC	Other T/ILC	γδ Trm
MRPS16	is_ti	0.00280304	ns	0.973827	0.979699	T/ILC	Other T/ILC	γδ Trm
KLHL7	is_ti	0.00394567	ns	0.974408	0.980124	T/ILC	Other T/ILC	γδ Trm
IK	is_ti	-0.00241687	ns	0.974444	0.980124	T/ILC	Other T/ILC	γδ Trm
RMND5A	is_ti	-0.00302113	ns	0.975041	0.980449	T/ILC	Other T/ILC	γδ Trm
CYB561A3	is_ti	0.00449722	ns	0.975046	0.980449	T/ILC	Other T/ILC	γδ Trm
ZNF16	is_ti	-0.00562978	ns	0.975062	0.980449	T/ILC	Other T/ILC	γδ Trm
ODR4	is_ti	-0.0034149	ns	0.975249	0.980538	T/ILC	Other T/ILC	γδ Trm
TRIM5	is_ti	-0.00249276	ns	0.975896	0.98109	T/ILC	Other T/ILC	γδ Trm
LPCAT3	is_ti	-0.0034283	ns	0.975997	0.981094	T/ILC	Other T/ILC	γδ Trm
XRCC1	is_ti	-0.00414406	ns	0.976185	0.981184	T/ILC	Other T/ILC	γδ Trm
THAP6	is_ti	0.00328973	ns	0.976599	0.981502	T/ILC	Other T/ILC	γδ Trm
ALOX12-AS1	is_ti	-0.00476272	ns	0.97714	0.981946	T/ILC	Other T/ILC	γδ Trm
RANBP3	is_ti	0.00351095	ns	0.977732	0.982443	T/ILC	Other T/ILC	γδ Trm
INTS11	is_ti	0.00299281	ns	0.978159	0.982774	T/ILC	Other T/ILC	γδ Trm
FAM53B	is_ti	-0.00505058	ns	0.978295	0.982811	T/ILC	Other T/ILC	γδ Trm
ACOT13	is_ti	0.0029797	ns	0.97894	0.983361	T/ILC	Other T/ILC	γδ Trm
UHRF1BP1	is_ti	0.00335283	ns	0.979092	0.983415	T/ILC	Other T/ILC	γδ Trm
CLPX	is_ti	0.00231548	ns	0.979645	0.983827	T/ILC	Other T/ILC	γδ Trm
AP1G2	is_ti	0.00349501	ns	0.979699	0.983827	T/ILC	Other T/ILC	γδ Trm
ZNF213-AS1	is_ti	0.00325221	ns	0.980776	0.984809	T/ILC	Other T/ILC	γδ Trm
AL139260.1	is_ti	-0.00331993	ns	0.981676	0.985615	T/ILC	Other T/ILC	γδ Trm
GOT1	is_ti	-0.00443948	ns	0.982234	0.986067	T/ILC	Other T/ILC	γδ Trm
AC093152.1	is_ti	0.0036336	ns	0.982323	0.986067	T/ILC	Other T/ILC	γδ Trm
NUDCD3	is_ti	0.0017136	ns	0.983031	0.986678	T/ILC	Other T/ILC	γδ Trm
TMEM19	is_ti	0.00332174	ns	0.984223	0.987724	T/ILC	Other T/ILC	γδ Trm
ITFG1	is_ti	0.00142543	ns	0.98427	0.987724	T/ILC	Other T/ILC	γδ Trm
PRRC1	is_ti	-0.00221547	ns	0.984497	0.987821	T/ILC	Other T/ILC	γδ Trm
FTO	is_ti	0.0013648	ns	0.984586	0.987821	T/ILC	Other T/ILC	γδ Trm
MRPS14	is_ti	-0.00185977	ns	0.984664	0.987821	T/ILC	Other T/ILC	γδ Trm
ZNF525	is_ti	-0.00238858	ns	0.985228	0.988245	T/ILC	Other T/ILC	γδ Trm
RASA1	is_ti	-0.00127477	ns	0.985284	0.988245	T/ILC	Other T/ILC	γδ Trm
SRR	is_ti	-0.00332312	ns	0.985715	0.988514	T/ILC	Other T/ILC	γδ Trm
COX11	is_ti	0.00221514	ns	0.985749	0.988514	T/ILC	Other T/ILC	γδ Trm
ERVMER61-1	is_ti	0.00385474	ns	0.986201	0.988868	T/ILC	Other T/ILC	γδ Trm
CAD	is_ti	0.00245223	ns	0.987872	0.990445	T/ILC	Other T/ILC	γδ Trm
EBLN3P	is_ti	-0.00136102	ns	0.988034	0.990508	T/ILC	Other T/ILC	γδ Trm
MSH6	is_ti	-0.00163071	ns	0.988496	0.990872	T/ILC	Other T/ILC	γδ Trm
ZNF407	is_ti	0.00104336	ns	0.988753	0.99103	T/ILC	Other T/ILC	γδ Trm
KCNC1	is_ti	0.00231921	ns	0.989617	0.991733	T/ILC	Other T/ILC	γδ Trm
MPRIP	is_ti	-0.00118974	ns	0.989652	0.991733	T/ILC	Other T/ILC	γδ Trm
PCMTD1	is_ti	0.000770125	ns	0.989939	0.99192	T/ILC	Other T/ILC	γδ Trm
ELP3	is_ti	0.00113145	ns	0.99088	0.992764	T/ILC	Other T/ILC	γδ Trm
UAP1	is_ti	-0.00238876	ns	0.991373	0.993085	T/ILC	Other T/ILC	γδ Trm
SDCBP	is_ti	0.000827732	ns	0.991398	0.993085	T/ILC	Other T/ILC	γδ Trm
NDUFB5	is_ti	-0.00070355	ns	0.99213	0.993718	T/ILC	Other T/ILC	γδ Trm
ATF4	is_ti	0.00099592	ns	0.992754	0.994155	T/ILC	Other T/ILC	γδ Trm
ABHD6	is_ti	-0.0017735	ns	0.992764	0.994155	T/ILC	Other T/ILC	γδ Trm
ZHX3	is_ti	0.00120992	ns	0.993025	0.994316	T/ILC	Other T/ILC	γδ Trm
C16orf91	is_ti	-0.00102897	ns	0.993977	0.995095	T/ILC	Other T/ILC	γδ Trm
SERPINB6	is_ti	0.00122926	ns	0.994002	0.995095	T/ILC	Other T/ILC	γδ Trm
SNAPIN	is_ti	-0.000792919	ns	0.994228	0.995222	T/ILC	Other T/ILC	γδ Trm
ZNF646	is_ti	-0.0010587	ns	0.994562	0.995457	T/ILC	Other T/ILC	γδ Trm
SNRNP40	is_ti	0.00048076	ns	0.995316	0.996113	T/ILC	Other T/ILC	γδ Trm
WDR73	is_ti	0.000577699	ns	0.995679	0.996375	T/ILC	Other T/ILC	γδ Trm
NKIRAS2	is_ti	0.000781305	ns	0.995779	0.996376	T/ILC	Other T/ILC	γδ Trm
MICAL3	is_ti	-0.000987645	ns	0.996042	0.99654	T/ILC	Other T/ILC	γδ Trm
SUSD4	is_ti	0.00106531	ns	0.99666	0.997058	T/ILC	Other T/ILC	γδ Trm
UBC	is_ti	0.000257801	ns	0.996793	0.997092	T/ILC	Other T/ILC	γδ Trm
GPATCH11	is_ti	0.000194768	ns	0.998848	0.999048	T/ILC	Other T/ILC	γδ Trm
SNRPD3	is_ti	-8.02388e-05	ns	0.999004	0.999104	T/ILC	Other T/ILC	γδ Trm
EIF5B	is_ti	-1.77905e-05	ns	0.999765	0.999765	T/ILC	Other T/ILC	γδ Trm
