## Supplementary tables for "Tissue-specific and circulatory immune signatures of mucosal inflammation in Crohn’s disease": ST9.xlsx (part 4 of 9)

### Sheet: Sheet1 (continued)
significant	p_value	term_size	query_size	intersection_size	precision	recall	source	term_name	effective_domain_size	source_order	intersection	Upregulated in	Cluster	Cell type category	Immune lineage	Coefficient
FALSE	1	5	89	1	0.011236	0.2	c2.cp.reactome.v2024.1.Hs.symbols	TRANSPORT_OF_ORGANIC_ANIONS	8839	1670	NA	blood	ILC3	Other T/ILC	T/ILC	is_ti
FALSE	1	7	1755	2	0.0011396	0.285714	c2.cp.reactome.v2024.1.Hs.symbols	TRANSPORT_OF_RCBL_WITHIN_THE_BODY	8839	1671	NA	blood	ILC3	Other T/ILC	T/ILC	is_ti
FALSE	1	578	100	10	0.1	0.017301	c2.cp.reactome.v2024.1.Hs.symbols	TRANSPORT_OF_SMALL_MOLECULES	8839	1672	NA	blood	ILC3	Other T/ILC	T/ILC	is_ti
FALSE	1	35	1639	7	0.0042709	0.2	c2.cp.reactome.v2024.1.Hs.symbols	TRANSPORT_OF_THE_SLBP_DEPENDANT_MATURE_MRNA	8839	1673	NA	blood	ILC3	Other T/ILC	T/ILC	is_ti
FALSE	1	31	543	4	0.00736648	0.129032	c2.cp.reactome.v2024.1.Hs.symbols	TRANSPORT_OF_VITAMINS_NUCLEOSIDES_AND_RELATED_MOLECULES	8839	1674	NA	blood	ILC3	Other T/ILC	T/ILC	is_ti
FALSE	1	170	1	1	1	0.00588235	c2.cp.reactome.v2024.1.Hs.symbols	TRANSPORT_TO_THE_GOLGI_AND_SUBSEQUENT_MODIFICATION	8839	1675	NA	blood	ILC3	Other T/ILC	T/ILC	is_ti
FALSE	1	70	30	1	0.0333333	0.0142857	c2.cp.reactome.v2024.1.Hs.symbols	TRANS_GOLGI_NETWORK_VESICLE_BUDDING	8839	1676	NA	blood	ILC3	Other T/ILC	T/ILC	is_ti
FALSE	1	18	176	2	0.0113636	0.111111	c2.cp.reactome.v2024.1.Hs.symbols	TRIGLYCERIDE_CATABOLISM	8839	1679	NA	blood	ILC3	Other T/ILC	T/ILC	is_ti
FALSE	1	17	969	1	0.00103199	0.0588235	c2.cp.reactome.v2024.1.Hs.symbols	TRISTETRAPROLIN_TTP_ZFP36_BINDS_AND_DESTABILIZES_MRNA	8839	1681	NA	blood	ILC3	Other T/ILC	T/ILC	is_ti
FALSE	1	18	1605	4	0.00249221	0.222222	c2.cp.reactome.v2024.1.Hs.symbols	VEGFR2_MEDIATED_CELL_PROLIFERATION	8839	1706	NA	blood	ILC3	Other T/ILC	T/ILC	is_ti
FALSE	1	27	862	3	0.00348028	0.111111	c2.cp.reactome.v2024.1.Hs.symbols	VEGFR2_MEDIATED_VASCULAR_PERMEABILITY	8839	1707	NA	blood	ILC3	Other T/ILC	T/ILC	is_ti
FALSE	1	662	30	3	0.1	0.00453172	c2.cp.reactome.v2024.1.Hs.symbols	VESICLE_MEDIATED_TRANSPORT	8839	1709	NA	blood	ILC3	Other T/ILC	T/ILC	is_ti
FALSE	1	12	1842	7	0.00380022	0.583333	c2.cp.reactome.v2024.1.Hs.symbols	Z_DECAY_DEGRADATION_OF_MATERNAL_MRNAS_BY_ZYGOTICALLY_EXPRESSED_FACTORS	8839	1736	NA	blood	ILC3	Other T/ILC	T/ILC	is_ti
FALSE	1	7	275	1	0.00363636	0.142857	c2.cp.reactome.v2024.1.Hs.symbols	ZYGOTIC_GENOME_ACTIVATION_ZGA	8839	1735	NA	blood	ILC3	Other T/ILC	T/ILC	is_ti
FALSE	1	43	1889	11	0.00582319	0.255814	c2.cp.reactome.v2024.1.Hs.symbols	VIRAL_MESSENGER_RNA_SYNTHESIS	8839	1711	NA	blood	ILC3	Other T/ILC	T/ILC	is_ti
FALSE	1	69	81	3	0.037037	0.0434783	c2.cp.reactome.v2024.1.Hs.symbols	VISUAL_PHOTOTRANSDUCTION	8839	1712	NA	blood	ILC3	Other T/ILC	T/ILC	is_ti
FALSE	1	4	1531	1	0.000653168	0.25	c2.cp.reactome.v2024.1.Hs.symbols	VITAMIN_B1_THIAMIN_METABOLISM	8839	1714	NA	blood	ILC3	Other T/ILC	T/ILC	is_ti
FALSE	1	8	1652	2	0.00121065	0.25	c2.cp.reactome.v2024.1.Hs.symbols	VITAMIN_C_ASCORBATE_METABOLISM	8839	1717	NA	blood	ILC3	Other T/ILC	T/ILC	is_ti
FALSE	1	8	927	2	0.0021575	0.25	c2.cp.reactome.v2024.1.Hs.symbols	VITAMIN_D_CALCIFEROL_METABOLISM	8839	1718	NA	blood	ILC3	Other T/ILC	T/ILC	is_ti
FALSE	1	15	1201	4	0.00333056	0.266667	c2.cp.reactome.v2024.1.Hs.symbols	VLDLR_INTERNALISATION_AND_DEGRADATION	8839	1719	NA	blood	ILC3	Other T/ILC	T/ILC	is_ti
FALSE	1	4	633	1	0.00157978	0.25	c2.cp.reactome.v2024.1.Hs.symbols	VLDL_ASSEMBLY	8839	1720	NA	blood	ILC3	Other T/ILC	T/ILC	is_ti
FALSE	1	5	633	1	0.00157978	0.2	c2.cp.reactome.v2024.1.Hs.symbols	VLDL_CLEARANCE	8839	1721	NA	blood	ILC3	Other T/ILC	T/ILC	is_ti
FALSE	1	28	1013	3	0.0029615	0.107143	c2.cp.reactome.v2024.1.Hs.symbols	VOLTAGE_GATED_POTASSIUM_CHANNELS	8839	1722	NA	blood	ILC3	Other T/ILC	T/ILC	is_ti
FALSE	1	17	635	2	0.00314961	0.117647	c2.cp.reactome.v2024.1.Hs.symbols	TRANSLESION_SYNTHESIS_BY_POLK	8839	1657	NA	blood	ILC3	Other T/ILC	T/ILC	is_ti
FALSE	1	19	445	1	0.00224719	0.0526316	c2.cp.reactome.v2024.1.Hs.symbols	VXPX_CARGO_TARGETING_TO_CILIUM	8839	1723	NA	blood	ILC3	Other T/ILC	T/ILC	is_ti
FALSE	1	13	1201	2	0.00166528	0.153846	c2.cp.reactome.v2024.1.Hs.symbols	WNT5A_DEPENDENT_INTERNALIZATION_OF_FZD2_FZD5_AND_ROR2	8839	1725	NA	blood	ILC3	Other T/ILC	T/ILC	is_ti
FALSE	1	14	1201	3	0.00249792	0.214286	c2.cp.reactome.v2024.1.Hs.symbols	WNT5A_DEPENDENT_INTERNALIZATION_OF_FZD4	8839	1726	NA	blood	ILC3	Other T/ILC	T/ILC	is_ti
FALSE	1	19	958	2	0.00208768	0.105263	c2.cp.reactome.v2024.1.Hs.symbols	WNT_LIGAND_BIOGENESIS_AND_TRAFFICKING	8839	1727	NA	blood	ILC3	Other T/ILC	T/ILC	is_ti
FALSE	1	8	1524	4	0.00262467	0.5	c2.cp.reactome.v2024.1.Hs.symbols	WNT_MEDIATED_ACTIVATION_OF_DVL	8839	1728	NA	blood	ILC3	Other T/ILC	T/ILC	is_ti
FALSE	1	9	1407	1	0.000710732	0.111111	c2.cp.reactome.v2024.1.Hs.symbols	XENOBIOTICS	8839	1729	NA	blood	ILC3	Other T/ILC	T/ILC	is_ti
FALSE	1	9	1820	1	0.000549451	0.111111	c2.cp.reactome.v2024.1.Hs.symbols	YAP1_AND_WWTR1_TAZ_STIMULATED_GENE_EXPRESSION	8839	1730	NA	blood	ILC3	Other T/ILC	T/ILC	is_ti
FALSE	1	20	1919	2	0.00104221	0.1	c2.cp.reactome.v2024.1.Hs.symbols	ZBP1_DAI_MEDIATED_INDUCTION_OF_TYPE_I_IFNS	8839	1731	NA	blood	ILC3	Other T/ILC	T/ILC	is_ti
FALSE	1	9	1445	4	0.00276817	0.444444	c2.cp.reactome.v2024.1.Hs.symbols	ZINC_INFLUX_INTO_CELLS_BY_THE_SLC39_GENE_FAMILY	8839	1733	NA	blood	ILC3	Other T/ILC	T/ILC	is_ti
FALSE	1	12	497	2	0.00402414	0.166667	c2.cp.reactome.v2024.1.Hs.symbols	ZINC_TRANSPORTERS	8839	1734	NA	blood	ILC3	Other T/ILC	T/ILC	is_ti
FALSE	1	5	1778	5	0.00281215	1	c2.cp.reactome.v2024.1.Hs.symbols	WAX_AND_PLASMALOGEN_BIOSYNTHESIS	8839	1724	NA	blood	ILC3	Other T/ILC	T/ILC	is_ti
FALSE	1	19	635	2	0.00314961	0.105263	c2.cp.reactome.v2024.1.Hs.symbols	TRANSLESION_SYNTHESIS_BY_POLH	8839	1656	NA	blood	ILC3	Other T/ILC	T/ILC	is_ti
FALSE	1	29	1931	11	0.00569653	0.37931	c2.cp.reactome.v2024.1.Hs.symbols	TRANSLATION_OF_SARS_COV_1_STRUCTURAL_PROTEINS	8839	1654	NA	blood	ILC3	Other T/ILC	T/ILC	is_ti
FALSE	1	8	299	1	0.00334448	0.125	c2.cp.reactome.v2024.1.Hs.symbols	TFAP2_AP_2_FAMILY_REGULATES_TRANSCRIPTION_OF_GROWTH_FACTORS_AND_THEIR_RECEPTORS	8839	1574	NA	blood	ILC3	Other T/ILC	T/ILC	is_ti
FALSE	1	21	1189	6	0.00504626	0.285714	c2.cp.reactome.v2024.1.Hs.symbols	TGFBR3_EXPRESSION	8839	1575	NA	blood	ILC3	Other T/ILC	T/ILC	is_ti
FALSE	1	10	1551	3	0.00193424	0.3	c2.cp.reactome.v2024.1.Hs.symbols	TGFBR3_PTM_REGULATION	8839	1576	NA	blood	ILC3	Other T/ILC	T/ILC	is_ti
FALSE	1	8	1148	1	0.00087108	0.125	c2.cp.reactome.v2024.1.Hs.symbols	TGFBR3_REGULATES_TGF_BETA_SIGNALING	8839	1577	NA	blood	ILC3	Other T/ILC	T/ILC	is_ti
FALSE	1	44	100	2	0.02	0.0454545	c2.cp.reactome.v2024.1.Hs.symbols	TGF_BETA_RECEPTOR_SIGNALING_ACTIVATES_SMADS	8839	1578	NA	blood	ILC3	Other T/ILC	T/ILC	is_ti
FALSE	1	16	986	3	0.0030426	0.1875	c2.cp.reactome.v2024.1.Hs.symbols	TGF_BETA_RECEPTOR_SIGNALING_IN_EMT_EPITHELIAL_TO_MESENCHYMAL_TRANSITION	8839	1579	NA	blood	ILC3	Other T/ILC	T/ILC	is_ti
FALSE	1	9	208	1	0.00480769	0.111111	c2.cp.reactome.v2024.1.Hs.symbols	THE_ACTIVATION_OF_ARYLSULFATASES	8839	1580	NA	blood	ILC3	Other T/ILC	T/ILC	is_ti
FALSE	1	11	751	1	0.00133156	0.0909091	c2.cp.reactome.v2024.1.Hs.symbols	THE_CANONICAL_RETINOID_CYCLE_IN_RODS_TWILIGHT_VISION	8839	1581	NA	blood	ILC3	Other T/ILC	T/ILC	is_ti
FALSE	1	4	1185	1	0.000843882	0.25	c2.cp.reactome.v2024.1.Hs.symbols	THE_FATTY_ACID_CYCLING_MODEL	8839	1582	NA	blood	ILC3	Other T/ILC	T/ILC	is_ti
FALSE	1	16	1144	4	0.0034965	0.25	c2.cp.reactome.v2024.1.Hs.symbols	THE_NLRP3_INFLAMMASOME	8839	1583	NA	blood	ILC3	Other T/ILC	T/ILC	is_ti
FALSE	1	26	526	1	0.00190114	0.0384615	c2.cp.reactome.v2024.1.Hs.symbols	THE_PHOTOTRANSDUCTION_CASCADE	8839	1584	NA	blood	ILC3	Other T/ILC	T/ILC	is_ti
FALSE	1	73	1924	19	0.00987526	0.260274	c2.cp.reactome.v2024.1.Hs.symbols	THE_ROLE_OF_GTSE1_IN_G2_M_PROGRESSION_AFTER_G2_CHECKPOINT	8839	1586	NA	blood	ILC3	Other T/ILC	T/ILC	is_ti
FALSE	1	27	121	1	0.00826446	0.037037	c2.cp.reactome.v2024.1.Hs.symbols	THE_ROLE_OF_NEF_IN_HIV_1_REPLICATION_AND_DISEASE_PATHOGENESIS	8839	1587	NA	blood	ILC3	Other T/ILC	T/ILC	is_ti
FALSE	1	29	581	5	0.00860585	0.172414	c2.cp.reactome.v2024.1.Hs.symbols	THROMBIN_SIGNALLING_THROUGH_PROTEINASE_ACTIVATED_RECEPTORS_PARS	8839	1588	NA	blood	ILC3	Other T/ILC	T/ILC	is_ti
FALSE	1	22	581	4	0.00688468	0.181818	c2.cp.reactome.v2024.1.Hs.symbols	THROMBOXANE_SIGNALLING_THROUGH_TP_RECEPTOR	8839	1589	NA	blood	ILC3	Other T/ILC	T/ILC	is_ti
FALSE	1	13	635	2	0.00314961	0.153846	c2.cp.reactome.v2024.1.Hs.symbols	TICAM1_DEPENDENT_ACTIVATION_OF_IRF3_IRF7	8839	1591	NA	blood	ILC3	Other T/ILC	T/ILC	is_ti
FALSE	1	19	635	2	0.00314961	0.105263	c2.cp.reactome.v2024.1.Hs.symbols	TICAM1_RIP1_MEDIATED_IKK_COMPLEX_RECRUITMENT	8839	1592	NA	blood	ILC3	Other T/ILC	T/ILC	is_ti
FALSE	1	11	1018	3	0.00294695	0.272727	c2.cp.reactome.v2024.1.Hs.symbols	TICAM1_TRAF6_DEPENDENT_INDUCTION_OF_TAK1_COMPLEX	8839	1593	NA	blood	ILC3	Other T/ILC	T/ILC	is_ti
FALSE	1	16	6	1	0.166667	0.0625	c2.cp.reactome.v2024.1.Hs.symbols	TIE2_SIGNALING	8839	1594	NA	blood	ILC3	Other T/ILC	T/ILC	is_ti
FALSE	1	3	93	1	0.0107527	0.333333	c2.cp.reactome.v2024.1.Hs.symbols	TFAP2_AP_2_FAMILY_REGULATES_TRANSCRIPTION_OF_CELL_CYCLE_FACTORS	8839	1573	NA	blood	ILC3	Other T/ILC	T/ILC	is_ti
FALSE	1	18	1822	1	0.000548847	0.0555556	c2.cp.reactome.v2024.1.Hs.symbols	TIGHT_JUNCTION_INTERACTIONS	8839	1595	NA	blood	ILC3	Other T/ILC	T/ILC	is_ti
FALSE	1	4	951	2	0.00210305	0.5	c2.cp.reactome.v2024.1.Hs.symbols	TFAP2A_ACTS_AS_A_TRANSCRIPTIONAL_REPRESSOR_DURING_RETINOIC_ACID_INDUCED_CELL_DIFFERENTIATION	8839	1572	NA	blood	ILC3	Other T/ILC	T/ILC	is_ti
FALSE	1	32	1734	8	0.00461361	0.25	c2.cp.reactome.v2024.1.Hs.symbols	TERMINATION_OF_TRANSLESION_DNA_SYNTHESIS	8839	1570	NA	blood	ILC3	Other T/ILC	T/ILC	is_ti
FALSE	1	11	1610	2	0.00124224	0.181818	c2.cp.reactome.v2024.1.Hs.symbols	SYNTHESIS_OF_PIPS_AT_THE_LATE_ENDOSOME_MEMBRANE	8839	1546	NA	blood	ILC3	Other T/ILC	T/ILC	is_ti
FALSE	1	51	40	1	0.025	0.0196078	c2.cp.reactome.v2024.1.Hs.symbols	SYNTHESIS_OF_PIPS_AT_THE_PLASMA_MEMBRANE	8839	1547	NA	blood	ILC3	Other T/ILC	T/ILC	is_ti
FALSE	1	8	1174	2	0.00170358	0.25	c2.cp.reactome.v2024.1.Hs.symbols	SYNTHESIS_OF_PYROPHOSPHATES_IN_THE_CYTOSOL	8839	1549	NA	blood	ILC3	Other T/ILC	T/ILC	is_ti
FALSE	1	58	1	1	1	0.0172414	c2.cp.reactome.v2024.1.Hs.symbols	SYNTHESIS_OF_SUBSTRATES_IN_N_GLYCAN_BIOSYTHESIS	8839	1550	NA	blood	ILC3	Other T/ILC	T/ILC	is_ti
FALSE	1	21	153	2	0.0130719	0.0952381	c2.cp.reactome.v2024.1.Hs.symbols	SYNTHESIS_OF_VERY_LONG_CHAIN_FATTY_ACYL_COAS	8839	1552	NA	blood	ILC3	Other T/ILC	T/ILC	is_ti
FALSE	1	6	1800	1	0.000555556	0.166667	c2.cp.reactome.v2024.1.Hs.symbols	SYNTHESIS_OF_WYBUTOSINE_AT_G37_OF_TRNA_PHE	8839	1553	NA	blood	ILC3	Other T/ILC	T/ILC	is_ti
FALSE	1	14	115	1	0.00869565	0.0714286	c2.cp.reactome.v2024.1.Hs.symbols	SYNTHESIS_SECRETION_AND_INACTIVATION_OF_GLUCAGON_LIKE_PEPTIDE_1_GLP_1	8839	1555	NA	blood	ILC3	Other T/ILC	T/ILC	is_ti
FALSE	1	162	1955	38	0.0194373	0.234568	c2.cp.reactome.v2024.1.Hs.symbols	S_PHASE	8839	1557	NA	blood	ILC3	Other T/ILC	T/ILC	is_ti
FALSE	1	43	635	3	0.00472441	0.0697674	c2.cp.reactome.v2024.1.Hs.symbols	TAK1_DEPENDENT_IKK_AND_NF_KAPPA_B_ACTIVATION	8839	1559	NA	blood	ILC3	Other T/ILC	T/ILC	is_ti
FALSE	1	7	649	1	0.00154083	0.142857	c2.cp.reactome.v2024.1.Hs.symbols	TANDEM_PORE_DOMAIN_POTASSIUM_CHANNELS	8839	1560	NA	blood	ILC3	Other T/ILC	T/ILC	is_ti
FALSE	1	43	486	2	0.00411523	0.0465116	c2.cp.reactome.v2024.1.Hs.symbols	TBC_RABGAPS	8839	1561	NA	blood	ILC3	Other T/ILC	T/ILC	is_ti
FALSE	1	152	117	5	0.042735	0.0328947	c2.cp.reactome.v2024.1.Hs.symbols	TCF_DEPENDENT_SIGNALING_IN_RESPONSE_TO_WNT	8839	1562	NA	blood	ILC3	Other T/ILC	T/ILC	is_ti
FALSE	1	120	1924	35	0.0181913	0.291667	c2.cp.reactome.v2024.1.Hs.symbols	TCR_SIGNALING	8839	1563	NA	blood	ILC3	Other T/ILC	T/ILC	is_ti
FALSE	1	34	1794	6	0.00334448	0.176471	c2.cp.reactome.v2024.1.Hs.symbols	TELOMERE_C_STRAND_LAGGING_STRAND_SYNTHESIS	8839	1564	NA	blood	ILC3	Other T/ILC	T/ILC	is_ti
FALSE	1	13	1794	4	0.00222965	0.307692	c2.cp.reactome.v2024.1.Hs.symbols	TELOMERE_C_STRAND_SYNTHESIS_INITIATION	8839	1565	NA	blood	ILC3	Other T/ILC	T/ILC	is_ti
FALSE	1	21	1794	11	0.00613155	0.52381	c2.cp.reactome.v2024.1.Hs.symbols	TELOMERE_EXTENSION_BY_TELOMERASE	8839	1566	NA	blood	ILC3	Other T/ILC	T/ILC	is_ti
FALSE	1	63	1883	19	0.0100903	0.301587	c2.cp.reactome.v2024.1.Hs.symbols	TELOMERE_MAINTENANCE	8839	1567	NA	blood	ILC3	Other T/ILC	T/ILC	is_ti
FALSE	1	3	145	1	0.00689655	0.333333	c2.cp.reactome.v2024.1.Hs.symbols	TERMINAL_PATHWAY_OF_COMPLEMENT	8839	1568	NA	blood	ILC3	Other T/ILC	T/ILC	is_ti
FALSE	1	16	529	2	0.00378072	0.125	c2.cp.reactome.v2024.1.Hs.symbols	TERMINATION_OF_O_GLYCAN_BIOSYNTHESIS	8839	1569	NA	blood	ILC3	Other T/ILC	T/ILC	is_ti
FALSE	1	10	5	1	0.2	0.1	c2.cp.reactome.v2024.1.Hs.symbols	TETRAHYDROBIOPTERIN_BH4_SYNTHESIS_RECYCLING_SALVAGE_AND_REGULATION	8839	1571	NA	blood	ILC3	Other T/ILC	T/ILC	is_ti
FALSE	1	32	635	4	0.00629921	0.125	c2.cp.reactome.v2024.1.Hs.symbols	TNFR1_INDUCED_NF_KAPPA_B_SIGNALING_PATHWAY	8839	1597	NA	blood	ILC3	Other T/ILC	T/ILC	is_ti
FALSE	1	24	504	1	0.00198413	0.0416667	c2.cp.reactome.v2024.1.Hs.symbols	TNFR1_INDUCED_PROAPOPTOTIC_SIGNALING	8839	1598	NA	blood	ILC3	Other T/ILC	T/ILC	is_ti
FALSE	1	6	564	3	0.00531915	0.5	c2.cp.reactome.v2024.1.Hs.symbols	TNFR1_MEDIATED_CERAMIDE_PRODUCTION	8839	1599	NA	blood	ILC3	Other T/ILC	T/ILC	is_ti
FALSE	1	30	59	2	0.0338983	0.0666667	c2.cp.reactome.v2024.1.Hs.symbols	TRANSCRIPTIONAL_AND_POST_TRANSLATIONAL_REGULATION_OF_MITF_M_EXPRESSION_AND_ACTIVITY	8839	1631	NA	blood	ILC3	Other T/ILC	T/ILC	is_ti
FALSE	1	33	1796	11	0.00612472	0.333333	c2.cp.reactome.v2024.1.Hs.symbols	TRANSCRIPTIONAL_REGULATION_BY_E2F6	8839	1632	NA	blood	ILC3	Other T/ILC	T/ILC	is_ti
FALSE	1	48	950	6	0.00631579	0.125	c2.cp.reactome.v2024.1.Hs.symbols	TRANSCRIPTIONAL_REGULATION_BY_MECP2	8839	1633	NA	blood	ILC3	Other T/ILC	T/ILC	is_ti
FALSE	1	29	1407	3	0.0021322	0.103448	c2.cp.reactome.v2024.1.Hs.symbols	TRANSCRIPTIONAL_REGULATION_BY_NPAS4	8839	1634	NA	blood	ILC3	Other T/ILC	T/ILC	is_ti
FALSE	1	106	2	1	0.5	0.00943396	c2.cp.reactome.v2024.1.Hs.symbols	TRANSCRIPTIONAL_REGULATION_BY_RUNX2	8839	1636	NA	blood	ILC3	Other T/ILC	T/ILC	is_ti
FALSE	1	93	115	4	0.0347826	0.0430108	c2.cp.reactome.v2024.1.Hs.symbols	TRANSCRIPTIONAL_REGULATION_BY_RUNX3	8839	1637	NA	blood	ILC3	Other T/ILC	T/ILC	is_ti
FALSE	1	46	1889	13	0.00688195	0.282609	c2.cp.reactome.v2024.1.Hs.symbols	TRANSCRIPTIONAL_REGULATION_BY_SMALL_RNAS	8839	1638	NA	blood	ILC3	Other T/ILC	T/ILC	is_ti
FALSE	1	28	299	3	0.0100334	0.107143	c2.cp.reactome.v2024.1.Hs.symbols	TRANSCRIPTIONAL_REGULATION_BY_THE_AP_2_TFAP2_FAMILY_OF_TRANSCRIPTION_FACTORS	8839	1639	NA	blood	ILC3	Other T/ILC	T/ILC	is_ti
FALSE	1	345	1951	94	0.0481804	0.272464	c2.cp.reactome.v2024.1.Hs.symbols	TRANSCRIPTIONAL_REGULATION_BY_TP53	8839	1640	NA	blood	ILC3	Other T/ILC	T/ILC	is_ti
FALSE	1	39	115	2	0.0173913	0.0512821	c2.cp.reactome.v2024.1.Hs.symbols	TRANSCRIPTIONAL_REGULATION_BY_VENTX	8839	1641	NA	blood	ILC3	Other T/ILC	T/ILC	is_ti
FALSE	1	27	1976	10	0.00506073	0.37037	c2.cp.reactome.v2024.1.Hs.symbols	TRANSCRIPTIONAL_REGULATION_OF_BROWN_AND_BEIGE_ADIPOCYTE_DIFFERENTIATION	8839	1642	NA	blood	ILC3	Other T/ILC	T/ILC	is_ti
FALSE	1	18	422	5	0.0118483	0.277778	c2.cp.reactome.v2024.1.Hs.symbols	TRANSCRIPTIONAL_REGULATION_OF_PLURIPOTENT_STEM_CELLS	8839	1644	NA	blood	ILC3	Other T/ILC	T/ILC	is_ti
FALSE	1	78	1259	8	0.00635425	0.102564	c2.cp.reactome.v2024.1.Hs.symbols	TRANSCRIPTIONAL_REGULATION_OF_WHITE_ADIPOCYTE_DIFFERENTIATION	8839	1646	NA	blood	ILC3	Other T/ILC	T/ILC	is_ti
FALSE	1	75	1955	17	0.00869565	0.226667	c2.cp.reactome.v2024.1.Hs.symbols	TRANSCRIPTION_COUPLED_NUCLEOTIDE_EXCISION_REPAIR_TC_NER	8839	1647	NA	blood	ILC3	Other T/ILC	T/ILC	is_ti
FALSE	1	19	1428	7	0.00490196	0.368421	c2.cp.reactome.v2024.1.Hs.symbols	TRANSCRIPTION_OF_E2F_TARGETS_UNDER_NEGATIVE_CONTROL_BY_DREAM_COMPLEX	8839	1648	NA	blood	ILC3	Other T/ILC	T/ILC	is_ti
FALSE	1	16	1428	5	0.0035014	0.3125	c2.cp.reactome.v2024.1.Hs.symbols	TRANSCRIPTION_OF_E2F_TARGETS_UNDER_NEGATIVE_CONTROL_BY_P107_RBL1_AND_P130_RBL2_IN_COMPLEX_WITH_HDAC1	8839	1649	NA	blood	ILC3	Other T/ILC	T/ILC	is_ti
FALSE	1	66	1941	17	0.00875837	0.257576	c2.cp.reactome.v2024.1.Hs.symbols	TRANSCRIPTION_OF_THE_HIV_GENOME	8839	1650	NA	blood	ILC3	Other T/ILC	T/ILC	is_ti
FALSE	1	29	244	3	0.0122951	0.103448	c2.cp.reactome.v2024.1.Hs.symbols	TRANSFERRIN_ENDOCYTOSIS_AND_RECYCLING	8839	1651	NA	blood	ILC3	Other T/ILC	T/ILC	is_ti
FALSE	1	14	1651	3	0.00181708	0.214286	c2.cp.reactome.v2024.1.Hs.symbols	TRANSLATION_OF_REPLICASE_AND_ASSEMBLY_OF_THE_REPLICATION_TRANSCRIPTION_COMPLEX	8839	1653	NA	blood	ILC3	Other T/ILC	T/ILC	is_ti
FALSE	1	53	1427	11	0.00770848	0.207547	c2.cp.reactome.v2024.1.Hs.symbols	TRANSCRIPTIONAL_ACTIVATION_OF_MITOCHONDRIAL_BIOGENESIS	8839	1629	NA	blood	ILC3	Other T/ILC	T/ILC	is_ti
FALSE	1	8	720	1	0.00138889	0.125	c2.cp.reactome.v2024.1.Hs.symbols	TRAIL_SIGNALING	8839	1628	NA	blood	ILC3	Other T/ILC	T/ILC	is_ti
FALSE	1	4	994	1	0.00100604	0.25	c2.cp.reactome.v2024.1.Hs.symbols	TRAFFICKING_OF_MYRISTOYLATED_PROTEINS_TO_THE_CILIUM	8839	1627	NA	blood	ILC3	Other T/ILC	T/ILC	is_ti
FALSE	1	14	382	2	0.0052356	0.142857	c2.cp.reactome.v2024.1.Hs.symbols	TRAFFICKING_OF_GLUR2_CONTAINING_AMPA_RECEPTORS	8839	1626	NA	blood	ILC3	Other T/ILC	T/ILC	is_ti
FALSE	1	98	129	1	0.00775194	0.0102041	c2.cp.reactome.v2024.1.Hs.symbols	TNFR2_NON_CANONICAL_NF_KB_PATHWAY	8839	1600	NA	blood	ILC3	Other T/ILC	T/ILC	is_ti
FALSE	1	27	129	1	0.00775194	0.037037	c2.cp.reactome.v2024.1.Hs.symbols	TNFS_BIND_THEIR_PHYSIOLOGICAL_RECEPTORS	8839	1601	NA	blood	ILC3	Other T/ILC	T/ILC	is_ti
FALSE	1	56	635	6	0.00944882	0.107143	c2.cp.reactome.v2024.1.Hs.symbols	TNF_SIGNALING	8839	1603	NA	blood	ILC3	Other T/ILC	T/ILC	is_ti
FALSE	1	106	635	6	0.00944882	0.0566038	c2.cp.reactome.v2024.1.Hs.symbols	TOLL_LIKE_RECEPTOR_9_TLR9_CASCADE	8839	1604	NA	blood	ILC3	Other T/ILC	T/ILC	is_ti
FALSE	1	160	247	3	0.0121457	0.01875	c2.cp.reactome.v2024.1.Hs.symbols	TOLL_LIKE_RECEPTOR_CASCADES	8839	1605	NA	blood	ILC3	Other T/ILC	T/ILC	is_ti
FALSE	1	108	635	7	0.0110236	0.0648148	c2.cp.reactome.v2024.1.Hs.symbols	TOLL_LIKE_RECEPTOR_TLR1_TLR2_CASCADE	8839	1606	NA	blood	ILC3	Other T/ILC	T/ILC	is_ti
FALSE	1	21	1025	4	0.00390244	0.190476	c2.cp.reactome.v2024.1.Hs.symbols	TP53_REGULATES_TRANSCRIPTION_OF_ADDITIONAL_CELL_CYCLE_GENES_WHOSE_EXACT_ROLE_IN_THE_P53_PATHWAY_REMAIN_UNCERTAIN	8839	1609	NA	blood	ILC3	Other T/ILC	T/ILC	is_ti
FALSE	1	12	720	3	0.00416667	0.25	c2.cp.reactome.v2024.1.Hs.symbols	TP53_REGULATES_TRANSCRIPTION_OF_CASPASE_ACTIVATORS_AND_CASPASES	8839	1610	NA	blood	ILC3	Other T/ILC	T/ILC	is_ti
FALSE	1	48	1025	8	0.00780488	0.166667	c2.cp.reactome.v2024.1.Hs.symbols	TP53_REGULATES_TRANSCRIPTION_OF_CELL_CYCLE_GENES	8839	1611	NA	blood	ILC3	Other T/ILC	T/ILC	is_ti
FALSE	1	57	1931	18	0.0093216	0.315789	c2.cp.reactome.v2024.1.Hs.symbols	TRANSLATION_OF_SARS_COV_2_STRUCTURAL_PROTEINS	8839	1655	NA	blood	ILC3	Other T/ILC	T/ILC	is_ti
FALSE	1	43	720	4	0.00555556	0.0930233	c2.cp.reactome.v2024.1.Hs.symbols	TP53_REGULATES_TRANSCRIPTION_OF_CELL_DEATH_GENES	8839	1612	NA	blood	ILC3	Other T/ILC	T/ILC	is_ti
FALSE	1	60	1941	15	0.00772798	0.25	c2.cp.reactome.v2024.1.Hs.symbols	TP53_REGULATES_TRANSCRIPTION_OF_DNA_REPAIR_GENES	8839	1614	NA	blood	ILC3	Other T/ILC	T/ILC	is_ti
FALSE	1	19	1742	4	0.00229621	0.210526	c2.cp.reactome.v2024.1.Hs.symbols	TP53_REGULATES_TRANSCRIPTION_OF_GENES_INVOLVED_IN_CYTOCHROME_C_RELEASE	8839	1615	NA	blood	ILC3	Other T/ILC	T/ILC	is_ti
FALSE	1	14	1203	1	0.000831255	0.0714286	c2.cp.reactome.v2024.1.Hs.symbols	TP53_REGULATES_TRANSCRIPTION_OF_GENES_INVOLVED_IN_G1_CELL_CYCLE_ARREST	8839	1616	NA	blood	ILC3	Other T/ILC	T/ILC	is_ti
FALSE	1	17	653	3	0.00459418	0.176471	c2.cp.reactome.v2024.1.Hs.symbols	TP53_REGULATES_TRANSCRIPTION_OF_GENES_INVOLVED_IN_G2_CELL_CYCLE_ARREST	8839	1617	NA	blood	ILC3	Other T/ILC	T/ILC	is_ti
FALSE	1	16	1018	3	0.00294695	0.1875	c2.cp.reactome.v2024.1.Hs.symbols	TRAF6_MEDIATED_INDUCTION_OF_TAK1_COMPLEX_WITHIN_TLR4_COMPLEX	8839	1620	NA	blood	ILC3	Other T/ILC	T/ILC	is_ti
FALSE	1	12	635	2	0.00314961	0.166667	c2.cp.reactome.v2024.1.Hs.symbols	TRAF6_MEDIATED_IRF7_ACTIVATION_IN_TLR7_8_OR_9_SIGNALING	8839	1622	NA	blood	ILC3	Other T/ILC	T/ILC	is_ti
FALSE	1	23	1391	3	0.00215672	0.130435	c2.cp.reactome.v2024.1.Hs.symbols	TRAF6_MEDIATED_NF_KB_ACTIVATION	8839	1623	NA	blood	ILC3	Other T/ILC	T/ILC	is_ti
FALSE	1	12	932	1	0.00107296	0.0833333	c2.cp.reactome.v2024.1.Hs.symbols	TRAFFICKING_AND_PROCESSING_OF_ENDOSOMAL_TLR	8839	1624	NA	blood	ILC3	Other T/ILC	T/ILC	is_ti
FALSE	1	23	382	2	0.0052356	0.0869565	c2.cp.reactome.v2024.1.Hs.symbols	TRAFFICKING_OF_AMPA_RECEPTORS	8839	1625	NA	blood	ILC3	Other T/ILC	T/ILC	is_ti
FALSE	1	12	1846	1	0.000541712	0.0833333	c2.cp.reactome.v2024.1.Hs.symbols	TP53_REGULATES_TRANSCRIPTION_OF_DEATH_RECEPTORS_AND_LIGANDS	8839	1613	NA	blood	ILC3	Other T/ILC	T/ILC	is_ti
FALSE	1	16	1610	2	0.00124224	0.125	c2.cp.reactome.v2024.1.Hs.symbols	SYNTHESIS_OF_PIPS_AT_THE_GOLGI_MEMBRANE	8839	1545	NA	blood	ILC3	Other T/ILC	T/ILC	is_ti
FALSE	1	16	1723	5	0.00290192	0.3125	c2.cp.reactome.v2024.1.Hs.symbols	SYNTHESIS_OF_PIPS_AT_THE_EARLY_ENDOSOME_MEMBRANE	8839	1543	NA	blood	ILC3	Other T/ILC	T/ILC	is_ti
FALSE	1	5	1447	1	0.000691085	0.2	c2.cp.reactome.v2024.1.Hs.symbols	SYNTHESIS_OF_PI	8839	1542	NA	blood	ILC3	Other T/ILC	T/ILC	is_ti
FALSE	1	8	717	1	0.0013947	0.125	c2.cp.reactome.v2024.1.Hs.symbols	SYNTHESIS_OF_PG	8839	1541	NA	blood	ILC3	Other T/ILC	T/ILC	is_ti
FALSE	1	30	1131	10	0.00884173	0.333333	c2.cp.reactome.v2024.1.Hs.symbols	DETOXIFICATION_OF_REACTIVE_OXYGEN_SPECIES	8839	344	NA	blood	ILC3	Other T/ILC	T/ILC	is_ti
FALSE	1	234	1964	62	0.0315682	0.264957	c2.cp.reactome.v2024.1.Hs.symbols	DEUBIQUITINATION	8839	345	NA	blood	ILC3	Other T/ILC	T/ILC	is_ti
FALSE	1	7	1919	1	0.000521105	0.142857	c2.cp.reactome.v2024.1.Hs.symbols	DEX_H_BOX_HELICASES_ACTIVATE_TYPE_I_IFN_AND_INFLAMMATORY_CYTOKINES_PRODUCTION	8839	347	NA	blood	ILC3	Other T/ILC	T/ILC	is_ti
FALSE	1	19	470	3	0.00638298	0.157895	c2.cp.reactome.v2024.1.Hs.symbols	DIFFERENTIATION_OF_KERATINOCYTES_IN_INTERFOLLICULAR_EPIDERMIS_IN_MAMMALIAN_SKIN	8839	348	NA	blood	ILC3	Other T/ILC	T/ILC	is_ti
FALSE	1	9	144	1	0.00694444	0.111111	c2.cp.reactome.v2024.1.Hs.symbols	DIGESTION_AND_ABSORPTION	8839	350	NA	blood	ILC3	Other T/ILC	T/ILC	is_ti
FALSE	1	27	1816	4	0.00220264	0.148148	c2.cp.reactome.v2024.1.Hs.symbols	DISASSEMBLY_OF_THE_DESTRUCTION_COMPLEX_AND_RECRUITMENT_OF_AXIN_TO_THE_MEMBRANE	8839	353	NA	blood	ILC3	Other T/ILC	T/ILC	is_ti
FALSE	1	27	81	2	0.0246914	0.0740741	c2.cp.reactome.v2024.1.Hs.symbols	DISEASES_ASSOCIATED_WITH_GLYCOSAMINOGLYCAN_METABOLISM	8839	354	NA	blood	ILC3	Other T/ILC	T/ILC	is_ti
FALSE	1	15	462	1	0.0021645	0.0666667	c2.cp.reactome.v2024.1.Hs.symbols	DISEASES_ASSOCIATED_WITH_GLYCOSYLATION_PRECURSOR_BIOSYNTHESIS	8839	355	NA	blood	ILC3	Other T/ILC	T/ILC	is_ti
FALSE	1	20	1279	1	0.000781861	0.05	c2.cp.reactome.v2024.1.Hs.symbols	DISEASES_ASSOCIATED_WITH_N_GLYCOSYLATION_OF_PROTEINS	8839	356	NA	blood	ILC3	Other T/ILC	T/ILC	is_ti
FALSE	1	5	181	1	0.00552486	0.2	c2.cp.reactome.v2024.1.Hs.symbols	DISEASES_ASSOCIATED_WITH_SURFACTANT_METABOLISM	8839	358	NA	blood	ILC3	Other T/ILC	T/ILC	is_ti
FALSE	1	30	891	7	0.00785634	0.233333	c2.cp.reactome.v2024.1.Hs.symbols	DISEASES_OF_CARBOHYDRATE_METABOLISM	8839	360	NA	blood	ILC3	Other T/ILC	T/ILC	is_ti
FALSE	1	50	1645	8	0.00486322	0.16	c2.cp.reactome.v2024.1.Hs.symbols	DISEASES_OF_DNA_REPAIR	8839	361	NA	blood	ILC3	Other T/ILC	T/ILC	is_ti
FALSE	1	114	81	2	0.0246914	0.0175439	c2.cp.reactome.v2024.1.Hs.symbols	DISEASES_OF_GLYCOSYLATION	8839	362	NA	blood	ILC3	Other T/ILC	T/ILC	is_ti
FALSE	1	12	985	1	0.00101523	0.0833333	c2.cp.reactome.v2024.1.Hs.symbols	DISEASES_OF_HEMOSTASIS	8839	363	NA	blood	ILC3	Other T/ILC	T/ILC	is_ti
FALSE	1	28	127	1	0.00787402	0.0357143	c2.cp.reactome.v2024.1.Hs.symbols	DISEASES_OF_IMMUNE_SYSTEM	8839	364	NA	blood	ILC3	Other T/ILC	T/ILC	is_ti
FALSE	1	197	81	2	0.0246914	0.0101523	c2.cp.reactome.v2024.1.Hs.symbols	DISEASES_OF_METABOLISM	8839	365	NA	blood	ILC3	Other T/ILC	T/ILC	is_ti
FALSE	1	5	1397	3	0.00214746	0.6	c2.cp.reactome.v2024.1.Hs.symbols	DISEASES_OF_MISMATCH_REPAIR_MMR	8839	366	NA	blood	ILC3	Other T/ILC	T/ILC	is_ti
FALSE	1	38	653	5	0.00765697	0.131579	c2.cp.reactome.v2024.1.Hs.symbols	DISEASES_OF_MITOTIC_CELL_CYCLE	8839	367	NA	blood	ILC3	Other T/ILC	T/ILC	is_ti
FALSE	1	45	954	10	0.0104822	0.222222	c2.cp.reactome.v2024.1.Hs.symbols	DISEASES_OF_PROGRAMMED_CELL_DEATH	8839	368	NA	blood	ILC3	Other T/ILC	T/ILC	is_ti
FALSE	1	28	309	2	0.00647249	0.0714286	c2.cp.reactome.v2024.1.Hs.symbols	DEPOSITION_OF_NEW_CENPA_CONTAINING_NUCLEOSOMES_AT_THE_CENTROMERE	8839	342	NA	blood	ILC3	Other T/ILC	T/ILC	is_ti
FALSE	1	418	1971	100	0.0507357	0.239234	c2.cp.reactome.v2024.1.Hs.symbols	DISEASES_OF_SIGNAL_TRANSDUCTION_BY_GROWTH_FACTOR_RECEPTORS_AND_SECOND_MESSENGERS	8839	369	NA	blood	ILC3	Other T/ILC	T/ILC	is_ti
FALSE	1	15	382	2	0.0052356	0.133333	c2.cp.reactome.v2024.1.Hs.symbols	DEPOLYMERIZATION_OF_THE_NUCLEAR_LAMINA	8839	341	NA	blood	ILC3	Other T/ILC	T/ILC	is_ti
FALSE	1	58	1955	18	0.00920716	0.310345	c2.cp.reactome.v2024.1.Hs.symbols	DEGRADATION_OF_GLI1_BY_THE_PROTEASOME	8839	339	NA	blood	ILC3	Other T/ILC	T/ILC	is_ti
FALSE	1	25	1842	10	0.00542888	0.4	c2.cp.reactome.v2024.1.Hs.symbols	DEADENYLATION_OF_MRNA	8839	307	NA	blood	ILC3	Other T/ILC	T/ILC	is_ti
FALSE	1	149	635	12	0.0188976	0.0805369	c2.cp.reactome.v2024.1.Hs.symbols	DEATH_RECEPTOR_SIGNALING	8839	308	NA	blood	ILC3	Other T/ILC	T/ILC	is_ti
FALSE	1	61	1924	16	0.00831601	0.262295	c2.cp.reactome.v2024.1.Hs.symbols	DECTIN_1_MEDIATED_NONCANONICAL_NF_KB_SIGNALING	8839	309	NA	blood	ILC3	Other T/ILC	T/ILC	is_ti
FALSE	1	19	1153	2	0.00173461	0.105263	c2.cp.reactome.v2024.1.Hs.symbols	DECTIN_2_FAMILY	8839	310	NA	blood	ILC3	Other T/ILC	T/ILC	is_ti
FALSE	1	13	81	2	0.0246914	0.153846	c2.cp.reactome.v2024.1.Hs.symbols	DEFECTIVE_B4GALT7_CAUSES_EDS_PROGEROID_TYPE	8839	312	NA	blood	ILC3	Other T/ILC	T/ILC	is_ti
FALSE	1	60	1946	21	0.0107914	0.35	c2.cp.reactome.v2024.1.Hs.symbols	DEFECTIVE_CFTR_CAUSES_CYSTIC_FIBROSIS	8839	314	NA	blood	ILC3	Other T/ILC	T/ILC	is_ti
FALSE	1	4	181	1	0.00552486	0.25	c2.cp.reactome.v2024.1.Hs.symbols	DEFECTIVE_CSF2RB_CAUSES_SMDP5	8839	319	NA	blood	ILC3	Other T/ILC	T/ILC	is_ti
FALSE	1	13	81	2	0.0246914	0.153846	c2.cp.reactome.v2024.1.Hs.symbols	DEFECTIVE_EXT2_CAUSES_EXOSTOSES_2	8839	320	NA	blood	ILC3	Other T/ILC	T/ILC	is_ti
FALSE	1	4	985	1	0.00101523	0.25	c2.cp.reactome.v2024.1.Hs.symbols	DEFECTIVE_FACTOR_VIII_CAUSES_HEMOPHILIA_A	8839	323	NA	blood	ILC3	Other T/ILC	T/ILC	is_ti
FALSE	1	25	1102	9	0.00816697	0.36	c2.cp.reactome.v2024.1.Hs.symbols	DEFECTIVE_INTRINSIC_PATHWAY_FOR_APOPTOSIS	8839	325	NA	blood	ILC3	Other T/ILC	T/ILC	is_ti
FALSE	1	8	1890	5	0.0026455	0.625	c2.cp.reactome.v2024.1.Hs.symbols	DEFECTS_IN_BIOTIN_BTN_METABOLISM	8839	329	NA	blood	ILC3	Other T/ILC	T/ILC	is_ti
FALSE	1	12	1755	5	0.002849	0.416667	c2.cp.reactome.v2024.1.Hs.symbols	DEFECTS_IN_COBALAMIN_B12_METABOLISM	8839	330	NA	blood	ILC3	Other T/ILC	T/ILC	is_ti
FALSE	1	20	1890	10	0.00529101	0.5	c2.cp.reactome.v2024.1.Hs.symbols	DEFECTS_IN_VITAMIN_AND_COFACTOR_METABOLISM	8839	331	NA	blood	ILC3	Other T/ILC	T/ILC	is_ti
FALSE	1	10	985	1	0.00101523	0.1	c2.cp.reactome.v2024.1.Hs.symbols	DEFECTS_OF_CONTACT_ACTIVATION_SYSTEM_CAS_AND_KALLIKREIN_KININ_SYSTEM_KKS	8839	332	NA	blood	ILC3	Other T/ILC	T/ILC	is_ti
FALSE	1	10	303	1	0.00330033	0.1	c2.cp.reactome.v2024.1.Hs.symbols	DEFENSINS	8839	334	NA	blood	ILC3	Other T/ILC	T/ILC	is_ti
FALSE	1	54	1964	18	0.00916497	0.333333	c2.cp.reactome.v2024.1.Hs.symbols	DEGRADATION_OF_AXIN	8839	335	NA	blood	ILC3	Other T/ILC	T/ILC	is_ti
FALSE	1	83	1955	26	0.0132992	0.313253	c2.cp.reactome.v2024.1.Hs.symbols	DEGRADATION_OF_BETA_CATENIN_BY_THE_DESTRUCTION_COMPLEX	8839	336	NA	blood	ILC3	Other T/ILC	T/ILC	is_ti
FALSE	1	13	901	3	0.00332963	0.230769	c2.cp.reactome.v2024.1.Hs.symbols	DEGRADATION_OF_CYSTEINE_AND_HOMOCYSTEINE	8839	337	NA	blood	ILC3	Other T/ILC	T/ILC	is_ti
FALSE	1	56	1955	17	0.00869565	0.303571	c2.cp.reactome.v2024.1.Hs.symbols	DEGRADATION_OF_DVL	8839	338	NA	blood	ILC3	Other T/ILC	T/ILC	is_ti
FALSE	1	99	303	6	0.019802	0.0606061	c2.cp.reactome.v2024.1.Hs.symbols	DEGRADATION_OF_THE_EXTRACELLULAR_MATRIX	8839	340	NA	blood	ILC3	Other T/ILC	T/ILC	is_ti
FALSE	1	53	1842	16	0.00868621	0.301887	c2.cp.reactome.v2024.1.Hs.symbols	DEADENYLATION_DEPENDENT_MRNA_DECAY	8839	306	NA	blood	ILC3	Other T/ILC	T/ILC	is_ti
FALSE	1	5	1410	2	0.00141844	0.4	c2.cp.reactome.v2024.1.Hs.symbols	DISINHIBITION_OF_SNARE_FORMATION	8839	370	NA	blood	ILC3	Other T/ILC	T/ILC	is_ti
FALSE	1	9	265	1	0.00377358	0.111111	c2.cp.reactome.v2024.1.Hs.symbols	DISPLACEMENT_OF_DNA_GLYCOSYLASE_BY_APEX1	8839	372	NA	blood	ILC3	Other T/ILC	T/ILC	is_ti
FALSE	1	15	1093	2	0.00182983	0.133333	c2.cp.reactome.v2024.1.Hs.symbols	DOWNSTREAM_SIGNALING_OF_ACTIVATED_FGFR3	8839	397	NA	blood	ILC3	Other T/ILC	T/ILC	is_ti
FALSE	1	16	1093	2	0.00182983	0.125	c2.cp.reactome.v2024.1.Hs.symbols	DOWNSTREAM_SIGNALING_OF_ACTIVATED_FGFR4	8839	398	NA	blood	ILC3	Other T/ILC	T/ILC	is_ti
FALSE	1	26	1104	4	0.00362319	0.153846	c2.cp.reactome.v2024.1.Hs.symbols	DOWNSTREAM_SIGNAL_TRANSDUCTION	8839	399	NA	blood	ILC3	Other T/ILC	T/ILC	is_ti
FALSE	1	63	187	2	0.0106952	0.031746	c2.cp.reactome.v2024.1.Hs.symbols	DRUG_ADME	8839	400	NA	blood	ILC3	Other T/ILC	T/ILC	is_ti
FALSE	1	5	580	2	0.00344828	0.4	c2.cp.reactome.v2024.1.Hs.symbols	DRUG_MEDIATED_INHIBITION_OF_CDK4_CDK6_ACTIVITY	8839	401	NA	blood	ILC3	Other T/ILC	T/ILC	is_ti
FALSE	1	40	1747	10	0.0057241	0.25	c2.cp.reactome.v2024.1.Hs.symbols	DUAL_INCISION_IN_GG_NER	8839	402	NA	blood	ILC3	Other T/ILC	T/ILC	is_ti
FALSE	1	62	1955	15	0.00767263	0.241935	c2.cp.reactome.v2024.1.Hs.symbols	DUAL_INCISION_IN_TC_NER	8839	403	NA	blood	ILC3	Other T/ILC	T/ILC	is_ti
FALSE	1	9	1098	1	0.000910747	0.111111	c2.cp.reactome.v2024.1.Hs.symbols	E2F_ENABLED_INHIBITION_OF_PRE_REPLICATION_COMPLEX_FORMATION	8839	404	NA	blood	ILC3	Other T/ILC	T/ILC	is_ti
FALSE	1	22	1671	6	0.00359066	0.272727	c2.cp.reactome.v2024.1.Hs.symbols	E2F_MEDIATED_REGULATION_OF_DNA_REPLICATION	8839	405	NA	blood	ILC3	Other T/ILC	T/ILC	is_ti
FALSE	1	43	1946	11	0.00565262	0.255814	c2.cp.reactome.v2024.1.Hs.symbols	E3_UBIQUITIN_LIGASES_UBIQUITINATE_TARGET_PROTEINS	8839	406	NA	blood	ILC3	Other T/ILC	T/ILC	is_ti
FALSE	1	14	84	1	0.0119048	0.0714286	c2.cp.reactome.v2024.1.Hs.symbols	EARLY_PHASE_OF_HIV_LIFE_CYCLE	8839	407	NA	blood	ILC3	Other T/ILC	T/ILC	is_ti
FALSE	1	35	81	2	0.0246914	0.0571429	c2.cp.reactome.v2024.1.Hs.symbols	EARLY_SARS_COV_2_INFECTION_EVENTS	8839	408	NA	blood	ILC3	Other T/ILC	T/ILC	is_ti
FALSE	1	49	114	3	0.0263158	0.0612245	c2.cp.reactome.v2024.1.Hs.symbols	ECM_PROTEOGLYCANS	8839	409	NA	blood	ILC3	Other T/ILC	T/ILC	is_ti
FALSE	1	25	154	2	0.012987	0.08	c2.cp.reactome.v2024.1.Hs.symbols	EFFECTS_OF_PIP2_HYDROLYSIS	8839	410	NA	blood	ILC3	Other T/ILC	T/ILC	is_ti
FALSE	1	27	29	1	0.0344828	0.037037	c2.cp.reactome.v2024.1.Hs.symbols	EGFR_DOWNREGULATION	8839	411	NA	blood	ILC3	Other T/ILC	T/ILC	is_ti
FALSE	1	6	29	1	0.0344828	0.166667	c2.cp.reactome.v2024.1.Hs.symbols	EGFR_INTERACTS_WITH_PHOSPHOLIPASE_C_GAMMA	8839	412	NA	blood	ILC3	Other T/ILC	T/ILC	is_ti
FALSE	1	26	55	1	0.0181818	0.0384615	c2.cp.reactome.v2024.1.Hs.symbols	EGR2_AND_SOX10_MEDIATED_INITIATION_OF_SCHWANN_CELL_MYELINATION	8839	414	NA	blood	ILC3	Other T/ILC	T/ILC	is_ti
FALSE	1	13	1190	1	0.000840336	0.0769231	c2.cp.reactome.v2024.1.Hs.symbols	EICOSANOID_LIGAND_BINDING_RECEPTORS	8839	416	NA	blood	ILC3	Other T/ILC	T/ILC	is_ti
FALSE	1	27	64	1	0.015625	0.037037	c2.cp.reactome.v2024.1.Hs.symbols	ELASTIC_FIBRE_FORMATION	8839	417	NA	blood	ILC3	Other T/ILC	T/ILC	is_ti
FALSE	1	18	1093	2	0.00182983	0.111111	c2.cp.reactome.v2024.1.Hs.symbols	DOWNSTREAM_SIGNALING_OF_ACTIVATED_FGFR2	8839	396	NA	blood	ILC3	Other T/ILC	T/ILC	is_ti
FALSE	1	142	11	1	0.0909091	0.00704225	c2.cp.reactome.v2024.1.Hs.symbols	DISORDERS_OF_TRANSMEMBRANE_TRANSPORTERS	8839	371	NA	blood	ILC3	Other T/ILC	T/ILC	is_ti
FALSE	1	19	1093	2	0.00182983	0.105263	c2.cp.reactome.v2024.1.Hs.symbols	DOWNSTREAM_SIGNALING_OF_ACTIVATED_FGFR1	8839	395	NA	blood	ILC3	Other T/ILC	T/ILC	is_ti
FALSE	1	25	100	1	0.01	0.04	c2.cp.reactome.v2024.1.Hs.symbols	DOWNREGULATION_OF_TGF_BETA_RECEPTOR_SIGNALING	8839	393	NA	blood	ILC3	Other T/ILC	T/ILC	is_ti
FALSE	1	11	424	3	0.00707547	0.272727	c2.cp.reactome.v2024.1.Hs.symbols	DISSOLUTION_OF_FIBRIN_CLOT	8839	373	NA	blood	ILC3	Other T/ILC	T/ILC	is_ti
FALSE	1	48	1955	14	0.00716113	0.291667	c2.cp.reactome.v2024.1.Hs.symbols	DNA_DAMAGE_BYPASS	8839	374	NA	blood	ILC3	Other T/ILC	T/ILC	is_ti
FALSE	1	38	1955	13	0.00664962	0.342105	c2.cp.reactome.v2024.1.Hs.symbols	DNA_DAMAGE_RECOGNITION_IN_GG_NER	8839	375	NA	blood	ILC3	Other T/ILC	T/ILC	is_ti
FALSE	1	8	1472	2	0.0013587	0.25	c2.cp.reactome.v2024.1.Hs.symbols	DNA_DAMAGE_REVERSAL	8839	376	NA	blood	ILC3	Other T/ILC	T/ILC	is_ti
FALSE	1	28	10	1	0.1	0.0357143	c2.cp.reactome.v2024.1.Hs.symbols	DNA_DAMAGE_TELOMERE_STRESS_INDUCED_SENESCENCE	8839	377	NA	blood	ILC3	Other T/ILC	T/ILC	is_ti
FALSE	1	131	282	1	0.0035461	0.00763359	c2.cp.reactome.v2024.1.Hs.symbols	DNA_DOUBLE_STRAND_BREAK_REPAIR	8839	378	NA	blood	ILC3	Other T/ILC	T/ILC	is_ti
FALSE	1	43	1458	10	0.00685871	0.232558	c2.cp.reactome.v2024.1.Hs.symbols	DNA_DOUBLE_STRAND_BREAK_RESPONSE	8839	379	NA	blood	ILC3	Other T/ILC	T/ILC	is_ti
FALSE	1	4	548	1	0.00182482	0.25	c2.cp.reactome.v2024.1.Hs.symbols	DNA_METHYLATION	8839	380	NA	blood	ILC3	Other T/ILC	T/ILC	is_ti
FALSE	1	280	1968	65	0.0330285	0.232143	c2.cp.reactome.v2024.1.Hs.symbols	DNA_REPAIR	8839	381	NA	blood	ILC3	Other T/ILC	T/ILC	is_ti
FALSE	1	127	1955	29	0.0148338	0.228346	c2.cp.reactome.v2024.1.Hs.symbols	DNA_REPLICATION	8839	382	NA	blood	ILC3	Other T/ILC	T/ILC	is_ti
FALSE	1	8	1572	1	0.000636132	0.125	c2.cp.reactome.v2024.1.Hs.symbols	DNA_REPLICATION_INITIATION	8839	383	NA	blood	ILC3	Other T/ILC	T/ILC	is_ti
FALSE	1	100	1932	26	0.0134576	0.26	c2.cp.reactome.v2024.1.Hs.symbols	DNA_REPLICATION_PRE_INITIATION	8839	384	NA	blood	ILC3	Other T/ILC	T/ILC	is_ti
FALSE	1	32	1664	5	0.00300481	0.15625	c2.cp.reactome.v2024.1.Hs.symbols	DNA_STRAND_ELONGATION	8839	385	NA	blood	ILC3	Other T/ILC	T/ILC	is_ti
FALSE	1	3	425	1	0.00235294	0.333333	c2.cp.reactome.v2024.1.Hs.symbols	DOPAMINE_CLEARANCE_FROM_THE_SYNAPTIC_CLEFT	8839	386	NA	blood	ILC3	Other T/ILC	T/ILC	is_ti
FALSE	1	23	414	3	0.00724638	0.130435	c2.cp.reactome.v2024.1.Hs.symbols	DOPAMINE_NEUROTRANSMITTER_RELEASE_CYCLE	8839	387	NA	blood	ILC3	Other T/ILC	T/ILC	is_ti
FALSE	1	13	1649	4	0.00242571	0.307692	c2.cp.reactome.v2024.1.Hs.symbols	DOWNREGULATION_OF_ERBB2_ERBB3_SIGNALING	8839	389	NA	blood	ILC3	Other T/ILC	T/ILC	is_ti
FALSE	1	27	29	1	0.0344828	0.037037	c2.cp.reactome.v2024.1.Hs.symbols	DOWNREGULATION_OF_ERBB2_SIGNALING	8839	390	NA	blood	ILC3	Other T/ILC	T/ILC	is_ti
FALSE	1	9	635	3	0.00472441	0.333333	c2.cp.reactome.v2024.1.Hs.symbols	DOWNREGULATION_OF_ERBB4_SIGNALING	8839	391	NA	blood	ILC3	Other T/ILC	T/ILC	is_ti
FALSE	1	30	641	7	0.0109204	0.233333	c2.cp.reactome.v2024.1.Hs.symbols	DOWNREGULATION_OF_SMAD2_3_SMAD4_TRANSCRIPTIONAL_ACTIVITY	8839	392	NA	blood	ILC3	Other T/ILC	T/ILC	is_ti
FALSE	1	80	1924	22	0.0114345	0.275	c2.cp.reactome.v2024.1.Hs.symbols	DOWNSTREAM_SIGNALING_EVENTS_OF_B_CELL_RECEPTOR_BCR	8839	394	NA	blood	ILC3	Other T/ILC	T/ILC	is_ti
FALSE	1	36	117	3	0.025641	0.0833333	c2.cp.reactome.v2024.1.Hs.symbols	DEACTIVATION_OF_THE_BETA_CATENIN_TRANSACTIVATING_COMPLEX	8839	305	NA	blood	ILC3	Other T/ILC	T/ILC	is_ti
FALSE	1	66	822	6	0.00729927	0.0909091	c2.cp.reactome.v2024.1.Hs.symbols	DDX58_IFIH1_MEDIATED_INDUCTION_OF_INTERFERON_ALPHA_BETA	8839	304	NA	blood	ILC3	Other T/ILC	T/ILC	is_ti
FALSE	1	14	1633	5	0.00306185	0.357143	c2.cp.reactome.v2024.1.Hs.symbols	DCC_MEDIATED_ATTRACTIVE_SIGNALING	8839	303	NA	blood	ILC3	Other T/ILC	T/ILC	is_ti
FALSE	1	12	1359	3	0.00220751	0.25	c2.cp.reactome.v2024.1.Hs.symbols	CHK1_CHK2_CDS1_MEDIATED_INACTIVATION_OF_CYCLIN_B_CDK1_COMPLEX	8839	217	NA	blood	ILC3	Other T/ILC	T/ILC	is_ti
FALSE	1	8	429	1	0.002331	0.125	c2.cp.reactome.v2024.1.Hs.symbols	CHL1_INTERACTIONS	8839	218	NA	blood	ILC3	Other T/ILC	T/ILC	is_ti
FALSE	1	27	1122	1	0.000891266	0.037037	c2.cp.reactome.v2024.1.Hs.symbols	CHOLESTEROL_BIOSYNTHESIS	8839	219	NA	blood	ILC3	Other T/ILC	T/ILC	is_ti
FALSE	1	13	161	2	0.0124224	0.153846	c2.cp.reactome.v2024.1.Hs.symbols	CHONDROITIN_SULFATE_BIOSYNTHESIS	8839	221	NA	blood	ILC3	Other T/ILC	T/ILC	is_ti
FALSE	1	42	82	3	0.0365854	0.0714286	c2.cp.reactome.v2024.1.Hs.symbols	CHONDROITIN_SULFATE_DERMATAN_SULFATE_METABOLISM	8839	222	NA	blood	ILC3	Other T/ILC	T/ILC	is_ti
FALSE	1	7	1337	1	0.000747943	0.142857	c2.cp.reactome.v2024.1.Hs.symbols	CHREBP_ACTIVATES_METABOLIC_GENE_EXPRESSION	8839	223	NA	blood	ILC3	Other T/ILC	T/ILC	is_ti
FALSE	1	9	1462	1	0.000683995	0.111111	c2.cp.reactome.v2024.1.Hs.symbols	CHROMATIN_MODIFICATIONS_DURING_THE_MATERNAL_TO_ZYGOTIC_TRANSITION_MZT	8839	224	NA	blood	ILC3	Other T/ILC	T/ILC	is_ti
FALSE	1	200	1951	70	0.035879	0.35	c2.cp.reactome.v2024.1.Hs.symbols	CHROMATIN_MODIFYING_ENZYMES	8839	225	NA	blood	ILC3	Other T/ILC	T/ILC	is_ti
FALSE	1	90	309	3	0.00970874	0.0333333	c2.cp.reactome.v2024.1.Hs.symbols	CHROMOSOME_MAINTENANCE	8839	226	NA	blood	ILC3	Other T/ILC	T/ILC	is_ti
FALSE	1	181	1728	50	0.0289352	0.276243	c2.cp.reactome.v2024.1.Hs.symbols	CILIUM_ASSEMBLY	8839	230	NA	blood	ILC3	Other T/ILC	T/ILC	is_ti
FALSE	1	67	696	6	0.00862069	0.0895522	c2.cp.reactome.v2024.1.Hs.symbols	CIRCADIAN_CLOCK	8839	232	NA	blood	ILC3	Other T/ILC	T/ILC	is_ti
FALSE	1	179	32	1	0.03125	0.00558659	c2.cp.reactome.v2024.1.Hs.symbols	CLASS_A_1_RHODOPSIN_LIKE_RECEPTORS	8839	234	NA	blood	ILC3	Other T/ILC	T/ILC	is_ti
FALSE	1	58	99	4	0.040404	0.0689655	c2.cp.reactome.v2024.1.Hs.symbols	CLASS_B_2_SECRETIN_FAMILY_RECEPTORS	8839	235	NA	blood	ILC3	Other T/ILC	T/ILC	is_ti
FALSE	1	358	127	5	0.0393701	0.0139665	c2.cp.reactome.v2024.1.Hs.symbols	CLASS_I_MHC_MEDIATED_ANTIGEN_PROCESSING_PRESENTATION	8839	237	NA	blood	ILC3	Other T/ILC	T/ILC	is_ti
FALSE	1	20	159	1	0.00628931	0.05	c2.cp.reactome.v2024.1.Hs.symbols	CLASS_I_PEROXISOMAL_MEMBRANE_PROTEIN_IMPORT	8839	238	NA	blood	ILC3	Other T/ILC	T/ILC	is_ti
FALSE	1	134	30	3	0.1	0.0223881	c2.cp.reactome.v2024.1.Hs.symbols	CLATHRIN_MEDIATED_ENDOCYTOSIS	8839	239	NA	blood	ILC3	Other T/ILC	T/ILC	is_ti
FALSE	1	11	1746	6	0.00343643	0.545455	c2.cp.reactome.v2024.1.Hs.symbols	CLEC7A_DECTIN_1_INDUCES_NFAT_ACTIVATION	8839	240	NA	blood	ILC3	Other T/ILC	T/ILC	is_ti
FALSE	1	99	13	1	0.0769231	0.010101	c2.cp.reactome.v2024.1.Hs.symbols	CLEC7A_DECTIN_1_SIGNALING	8839	241	NA	blood	ILC3	Other T/ILC	T/ILC	is_ti
FALSE	1	6	13	1	0.0769231	0.166667	c2.cp.reactome.v2024.1.Hs.symbols	CLEC7A_INFLAMMASOME_PATHWAY	8839	242	NA	blood	ILC3	Other T/ILC	T/ILC	is_ti
FALSE	1	43	322	1	0.00310559	0.0232558	c2.cp.reactome.v2024.1.Hs.symbols	CHEMOKINE_RECEPTORS_BIND_CHEMOKINES	8839	216	NA	blood	ILC3	Other T/ILC	T/ILC	is_ti
FALSE	1	6	1701	2	0.00117578	0.333333	c2.cp.reactome.v2024.1.Hs.symbols	COBALAMIN_CBL_METABOLISM	8839	243	NA	blood	ILC3	Other T/ILC	T/ILC	is_ti
FALSE	1	13	5	1	0.2	0.0769231	c2.cp.reactome.v2024.1.Hs.symbols	CGMP_EFFECTS	8839	214	NA	blood	ILC3	Other T/ILC	T/ILC	is_ti
FALSE	1	89	16	1	0.0625	0.011236	c2.cp.reactome.v2024.1.Hs.symbols	CELL_JUNCTION_ORGANIZATION	8839	212	NA	blood	ILC3	Other T/ILC	T/ILC	is_ti
FALSE	1	60	133	1	0.0075188	0.0166667	c2.cp.reactome.v2024.1.Hs.symbols	CD22_MEDIATED_BCR_REGULATION	8839	190	NA	blood	ILC3	Other T/ILC	T/ILC	is_ti
FALSE	1	33	359	1	0.00278552	0.030303	c2.cp.reactome.v2024.1.Hs.symbols	CD28_CO_STIMULATION	8839	191	NA	blood	ILC3	Other T/ILC	T/ILC	is_ti
FALSE	1	22	1093	1	0.000914913	0.0454545	c2.cp.reactome.v2024.1.Hs.symbols	CD28_DEPENDENT_PI3K_AKT_SIGNALING	8839	192	NA	blood	ILC3	Other T/ILC	T/ILC	is_ti
FALSE	1	149	37	2	0.0540541	0.0134228	c2.cp.reactome.v2024.1.Hs.symbols	CDC42_GTPASE_CYCLE	8839	194	NA	blood	ILC3	Other T/ILC	T/ILC	is_ti
FALSE	1	8	1098	1	0.000910747	0.125	c2.cp.reactome.v2024.1.Hs.symbols	CDC6_ASSOCIATION_WITH_THE_ORC_ORIGIN_COMPLEX	8839	195	NA	blood	ILC3	Other T/ILC	T/ILC	is_ti
FALSE	1	5	862	3	0.00348028	0.6	c2.cp.reactome.v2024.1.Hs.symbols	CDH11_HOMOTYPIC_AND_HETEROTYPIC_INTERACTIONS	8839	196	NA	blood	ILC3	Other T/ILC	T/ILC	is_ti
FALSE	1	18	1027	1	0.00097371	0.0555556	c2.cp.reactome.v2024.1.Hs.symbols	CELLULAR_HEXOSE_TRANSPORT	8839	197	NA	blood	ILC3	Other T/ILC	T/ILC	is_ti
FALSE	1	195	1979	61	0.0308236	0.312821	c2.cp.reactome.v2024.1.Hs.symbols	CELLULAR_RESPONSE_TO_CHEMICAL_STRESS	8839	199	NA	blood	ILC3	Other T/ILC	T/ILC	is_ti
FALSE	1	93	1696	20	0.0117925	0.215054	c2.cp.reactome.v2024.1.Hs.symbols	CELLULAR_RESPONSE_TO_HEAT_STRESS	8839	200	NA	blood	ILC3	Other T/ILC	T/ILC	is_ti
FALSE	1	70	1955	19	0.00971867	0.271429	c2.cp.reactome.v2024.1.Hs.symbols	CELLULAR_RESPONSE_TO_HYPOXIA	8839	201	NA	blood	ILC3	Other T/ILC	T/ILC	is_ti
FALSE	1	9	1063	4	0.00376294	0.444444	c2.cp.reactome.v2024.1.Hs.symbols	CELLULAR_RESPONSE_TO_MITOCHONDRIAL_STRESS	8839	202	NA	blood	ILC3	Other T/ILC	T/ILC	is_ti
FALSE	1	128	87	5	0.0574713	0.0390625	c2.cp.reactome.v2024.1.Hs.symbols	CELLULAR_SENESCENCE	8839	204	NA	blood	ILC3	Other T/ILC	T/ILC	is_ti
FALSE	1	119	16	1	0.0625	0.00840336	c2.cp.reactome.v2024.1.Hs.symbols	CELL_CELL_COMMUNICATION	8839	205	NA	blood	ILC3	Other T/ILC	T/ILC	is_ti
FALSE	1	65	16	1	0.0625	0.0153846	c2.cp.reactome.v2024.1.Hs.symbols	CELL_CELL_JUNCTION_ORGANIZATION	8839	206	NA	blood	ILC3	Other T/ILC	T/ILC	is_ti
FALSE	1	613	1938	144	0.0743034	0.23491	c2.cp.reactome.v2024.1.Hs.symbols	CELL_CYCLE	8839	207	NA	blood	ILC3	Other T/ILC	T/ILC	is_ti
FALSE	1	254	1938	54	0.0278638	0.212598	c2.cp.reactome.v2024.1.Hs.symbols	CELL_CYCLE_CHECKPOINTS	8839	208	NA	blood	ILC3	Other T/ILC	T/ILC	is_ti
FALSE	1	490	1938	115	0.0593395	0.234694	c2.cp.reactome.v2024.1.Hs.symbols	CELL_CYCLE_MITOTIC	8839	209	NA	blood	ILC3	Other T/ILC	T/ILC	is_ti
FALSE	1	72	635	7	0.0110236	0.0972222	c2.cp.reactome.v2024.1.Hs.symbols	CELL_DEATH_SIGNALLING_VIA_NRAGE_NRIF_AND_NADE	8839	210	NA	blood	ILC3	Other T/ILC	T/ILC	is_ti
FALSE	1	17	965	6	0.00621762	0.352941	c2.cp.reactome.v2024.1.Hs.symbols	CELL_EXTRACELLULAR_MATRIX_INTERACTIONS	8839	211	NA	blood	ILC3	Other T/ILC	T/ILC	is_ti
FALSE	1	165	46	4	0.0869565	0.0242424	c2.cp.reactome.v2024.1.Hs.symbols	CELL_SURFACE_INTERACTIONS_AT_THE_VASCULAR_WALL	8839	213	NA	blood	ILC3	Other T/ILC	T/ILC	is_ti
FALSE	1	16	1755	5	0.002849	0.3125	c2.cp.reactome.v2024.1.Hs.symbols	COBALAMIN_CBL_VITAMIN_B12_TRANSPORT_AND_METABOLISM	8839	244	NA	blood	ILC3	Other T/ILC	T/ILC	is_ti
FALSE	1	10	1874	1	0.000533618	0.1	c2.cp.reactome.v2024.1.Hs.symbols	COHESIN_LOADING_ONTO_CHROMATIN	8839	246	NA	blood	ILC3	Other T/ILC	T/ILC	is_ti
FALSE	1	48	35	1	0.0285714	0.0208333	c2.cp.reactome.v2024.1.Hs.symbols	COLLAGEN_BIOSYNTHESIS_AND_MODIFYING_ENZYMES	8839	247	NA	blood	ILC3	Other T/ILC	T/ILC	is_ti
FALSE	1	48	1924	13	0.00675676	0.270833	c2.cp.reactome.v2024.1.Hs.symbols	CROSS_PRESENTATION_OF_SOLUBLE_EXOGENOUS_ANTIGENS_ENDOSOMES	8839	283	NA	blood	ILC3	Other T/ILC	T/ILC	is_ti
FALSE	1	8	710	1	0.00140845	0.125	c2.cp.reactome.v2024.1.Hs.symbols	CS_DS_DEGRADATION	8839	284	NA	blood	ILC3	Other T/ILC	T/ILC	is_ti
FALSE	1	21	1671	3	0.00179533	0.142857	c2.cp.reactome.v2024.1.Hs.symbols	CTLA4_INHIBITORY_SIGNALING	8839	285	NA	blood	ILC3	Other T/ILC	T/ILC	is_ti
FALSE	1	25	557	1	0.00179533	0.04	c2.cp.reactome.v2024.1.Hs.symbols	CYCLIN_A_B1_B2_ASSOCIATED_EVENTS_DURING_G2_M_TRANSITION	8839	286	NA	blood	ILC3	Other T/ILC	T/ILC	is_ti
FALSE	1	85	1924	24	0.012474	0.282353	c2.cp.reactome.v2024.1.Hs.symbols	CYCLIN_A_CDK2_ASSOCIATED_EVENTS_AT_S_PHASE_ENTRY	8839	287	NA	blood	ILC3	Other T/ILC	T/ILC	is_ti
FALSE	1	47	653	8	0.0122511	0.170213	c2.cp.reactome.v2024.1.Hs.symbols	CYCLIN_D_ASSOCIATED_EVENTS_IN_G1	8839	288	NA	blood	ILC3	Other T/ILC	T/ILC	is_ti
FALSE	1	12	1773	3	0.00169205	0.25	c2.cp.reactome.v2024.1.Hs.symbols	CYTOCHROME_C_MEDIATED_APOPTOTIC_RESPONSE	8839	290	NA	blood	ILC3	Other T/ILC	T/ILC	is_ti
FALSE	1	32	1407	2	0.00142146	0.0625	c2.cp.reactome.v2024.1.Hs.symbols	CYTOCHROME_P450_ARRANGED_BY_SUBSTRATE_TYPE	8839	291	NA	blood	ILC3	Other T/ILC	T/ILC	is_ti
FALSE	1	697	250	21	0.084	0.0301291	c2.cp.reactome.v2024.1.Hs.symbols	CYTOKINE_SIGNALING_IN_IMMUNE_SYSTEM	8839	292	NA	blood	ILC3	Other T/ILC	T/ILC	is_ti
FALSE	1	56	1523	14	0.00919238	0.25	c2.cp.reactome.v2024.1.Hs.symbols	CYTOPROTECTION_BY_HMOX1	8839	293	NA	blood	ILC3	Other T/ILC	T/ILC	is_ti
FALSE	1	10	1812	2	0.00110375	0.2	c2.cp.reactome.v2024.1.Hs.symbols	CYTOSOLIC_IRON_SULFUR_CLUSTER_ASSEMBLY	8839	294	NA	blood	ILC3	Other T/ILC	T/ILC	is_ti
FALSE	1	61	1919	13	0.00677436	0.213115	c2.cp.reactome.v2024.1.Hs.symbols	CYTOSOLIC_SENSORS_OF_PATHOGEN_ASSOCIATED_DNA	8839	295	NA	blood	ILC3	Other T/ILC	T/ILC	is_ti
FALSE	1	16	483	2	0.00414079	0.125	c2.cp.reactome.v2024.1.Hs.symbols	CYTOSOLIC_SULFONATION_OF_SMALL_MOLECULES	8839	296	NA	blood	ILC3	Other T/ILC	T/ILC	is_ti
FALSE	1	6	1440	3	0.00208333	0.5	c2.cp.reactome.v2024.1.Hs.symbols	CYTOSOLIC_TRNA_AMINOACYLATION	8839	297	NA	blood	ILC3	Other T/ILC	T/ILC	is_ti
FALSE	1	131	13	1	0.0769231	0.00763359	c2.cp.reactome.v2024.1.Hs.symbols	C_TYPE_LECTIN_RECEPTORS_CLRS	8839	298	NA	blood	ILC3	Other T/ILC	T/ILC	is_ti
FALSE	1	35	485	3	0.00618557	0.0857143	c2.cp.reactome.v2024.1.Hs.symbols	DAG_AND_IP3_SIGNALING	8839	299	NA	blood	ILC3	Other T/ILC	T/ILC	is_ti
FALSE	1	39	1187	7	0.00589722	0.179487	c2.cp.reactome.v2024.1.Hs.symbols	DAP12_INTERACTIONS	8839	300	NA	blood	ILC3	Other T/ILC	T/ILC	is_ti
FALSE	1	29	1187	7	0.00589722	0.241379	c2.cp.reactome.v2024.1.Hs.symbols	DAP12_SIGNALING	8839	301	NA	blood	ILC3	Other T/ILC	T/ILC	is_ti
FALSE	1	22	1671	6	0.00359066	0.272727	c2.cp.reactome.v2024.1.Hs.symbols	DARPP_32_EVENTS	8839	302	NA	blood	ILC3	Other T/ILC	T/ILC	is_ti
FALSE	1	15	321	1	0.00311526	0.0666667	c2.cp.reactome.v2024.1.Hs.symbols	CRMPS_IN_SEMA3A_SIGNALING	8839	280	NA	blood	ILC3	Other T/ILC	T/ILC	is_ti
FALSE	1	7	1696	1	0.000589623	0.142857	c2.cp.reactome.v2024.1.Hs.symbols	CREB1_PHOSPHORYLATION_THROUGH_THE_ACTIVATION_OF_CAMKII_CAMKK_CAMKIV_CASCASDE	8839	276	NA	blood	ILC3	Other T/ILC	T/ILC	is_ti
FALSE	1	9	485	2	0.00412371	0.222222	c2.cp.reactome.v2024.1.Hs.symbols	CREB1_PHOSPHORYLATION_THROUGH_THE_ACTIVATION_OF_ADENYLATE_CYCLASE	8839	275	NA	blood	ILC3	Other T/ILC	T/ILC	is_ti
FALSE	1	24	288	1	0.00347222	0.0416667	c2.cp.reactome.v2024.1.Hs.symbols	CREB1_PHOSPHORYLATION_THROUGH_NMDA_RECEPTOR_MEDIATED_ACTIVATION_OF_RAS_SIGNALING	8839	274	NA	blood	ILC3	Other T/ILC	T/ILC	is_ti
FALSE	1	27	35	1	0.0285714	0.037037	c2.cp.reactome.v2024.1.Hs.symbols	COLLAGEN_CHAIN_TRIMERIZATION	8839	248	NA	blood	ILC3	Other T/ILC	T/ILC	is_ti
FALSE	1	45	303	1	0.00330033	0.0222222	c2.cp.reactome.v2024.1.Hs.symbols	COLLAGEN_DEGRADATION	8839	249	NA	blood	ILC3	Other T/ILC	T/ILC	is_ti
FALSE	1	67	35	1	0.0285714	0.0149254	c2.cp.reactome.v2024.1.Hs.symbols	COLLAGEN_FORMATION	8839	250	NA	blood	ILC3	Other T/ILC	T/ILC	is_ti
FALSE	1	11	128	1	0.0078125	0.0909091	c2.cp.reactome.v2024.1.Hs.symbols	COMMON_PATHWAY_OF_FIBRIN_CLOT_FORMATION	8839	251	NA	blood	ILC3	Other T/ILC	T/ILC	is_ti
FALSE	1	89	145	1	0.00689655	0.011236	c2.cp.reactome.v2024.1.Hs.symbols	COMPLEMENT_CASCADE	8839	252	NA	blood	ILC3	Other T/ILC	T/ILC	is_ti
FALSE	1	23	1888	12	0.00635593	0.521739	c2.cp.reactome.v2024.1.Hs.symbols	COMPLEX_III_ASSEMBLY	8839	253	NA	blood	ILC3	Other T/ILC	T/ILC	is_ti
FALSE	1	44	1630	15	0.00920245	0.340909	c2.cp.reactome.v2024.1.Hs.symbols	COMPLEX_IV_ASSEMBLY	8839	254	NA	blood	ILC3	Other T/ILC	T/ILC	is_ti
FALSE	1	11	1524	4	0.00262467	0.363636	c2.cp.reactome.v2024.1.Hs.symbols	CONDENSATION_OF_PROMETAPHASE_CHROMOSOMES	8839	256	NA	blood	ILC3	Other T/ILC	T/ILC	is_ti
FALSE	1	13	539	1	0.00185529	0.0769231	c2.cp.reactome.v2024.1.Hs.symbols	CONDENSATION_OF_PROPHASE_CHROMOSOMES	8839	257	NA	blood	ILC3	Other T/ILC	T/ILC	is_ti
FALSE	1	12	22	1	0.0454545	0.0833333	c2.cp.reactome.v2024.1.Hs.symbols	ELEVATION_OF_CYTOSOLIC_CA2_LEVELS	8839	419	NA	blood	ILC3	Other T/ILC	T/ILC	is_ti
FALSE	1	62	29	1	0.0344828	0.016129	c2.cp.reactome.v2024.1.Hs.symbols	CONSTITUTIVE_SIGNALING_BY_ABERRANT_PI3K_IN_CANCER	8839	259	NA	blood	ILC3	Other T/ILC	T/ILC	is_ti
FALSE	1	18	1093	4	0.00365965	0.222222	c2.cp.reactome.v2024.1.Hs.symbols	CONSTITUTIVE_SIGNALING_BY_LIGAND_RESPONSIVE_EGFR_CANCER_VARIANTS	8839	262	NA	blood	ILC3	Other T/ILC	T/ILC	is_ti
FALSE	1	20	1862	5	0.00268528	0.25	c2.cp.reactome.v2024.1.Hs.symbols	CONVERSION_FROM_APC_C_CDC20_TO_APC_C_CDH1_IN_LATE_ANAPHASE	8839	264	NA	blood	ILC3	Other T/ILC	T/ILC	is_ti
FALSE	1	29	1837	12	0.00653239	0.413793	c2.cp.reactome.v2024.1.Hs.symbols	COOPERATION_OF_PREFOLDIN_AND_TRIC_CCT_IN_ACTIN_AND_TUBULIN_FOLDING	8839	266	NA	blood	ILC3	Other T/ILC	T/ILC	is_ti
FALSE	1	66	219	1	0.00456621	0.0151515	c2.cp.reactome.v2024.1.Hs.symbols	COPII_MEDIATED_VESICLE_TRANSPORT	8839	267	NA	blood	ILC3	Other T/ILC	T/ILC	is_ti
FALSE	1	89	897	8	0.00891862	0.0898876	c2.cp.reactome.v2024.1.Hs.symbols	COPI_DEPENDENT_GOLGI_TO_ER_RETROGRADE_TRAFFIC	8839	268	NA	blood	ILC3	Other T/ILC	T/ILC	is_ti
FALSE	1	47	1873	15	0.00800854	0.319149	c2.cp.reactome.v2024.1.Hs.symbols	COPI_INDEPENDENT_GOLGI_TO_ER_RETROGRADE_TRAFFIC	8839	269	NA	blood	ILC3	Other T/ILC	T/ILC	is_ti
FALSE	1	94	517	5	0.00967118	0.0531915	c2.cp.reactome.v2024.1.Hs.symbols	COPI_MEDIATED_ANTEROGRADE_TRANSPORT	8839	270	NA	blood	ILC3	Other T/ILC	T/ILC	is_ti
FALSE	1	71	169	2	0.0118343	0.028169	c2.cp.reactome.v2024.1.Hs.symbols	COSTIMULATION_BY_THE_CD28_FAMILY	8839	271	NA	blood	ILC3	Other T/ILC	T/ILC	is_ti
FALSE	1	8	512	1	0.00195312	0.125	c2.cp.reactome.v2024.1.Hs.symbols	CREATINE_METABOLISM	8839	272	NA	blood	ILC3	Other T/ILC	T/ILC	is_ti
FALSE	1	14	1093	2	0.00182983	0.142857	c2.cp.reactome.v2024.1.Hs.symbols	CONSTITUTIVE_SIGNALING_BY_EGFRVIII	8839	261	NA	blood	ILC3	Other T/ILC	T/ILC	is_ti
FALSE	1	18	1407	2	0.00142146	0.111111	c2.cp.reactome.v2024.1.Hs.symbols	ENDOGENOUS_STEROLS	8839	420	NA	blood	ILC3	Other T/ILC	T/ILC	is_ti
FALSE	1	31	1893	10	0.00528262	0.322581	c2.cp.reactome.v2024.1.Hs.symbols	ENDOSOMAL_SORTING_COMPLEX_REQUIRED_FOR_TRANSPORT_ESCRT	8839	421	NA	blood	ILC3	Other T/ILC	T/ILC	is_ti
FALSE	1	11	1865	1	0.000536193	0.0909091	c2.cp.reactome.v2024.1.Hs.symbols	ENDOSOMAL_VACUOLAR_PATHWAY	8839	422	NA	blood	ILC3	Other T/ILC	T/ILC	is_ti
FALSE	1	30	208	1	0.00480769	0.0333333	c2.cp.reactome.v2024.1.Hs.symbols	GLYCOSPHINGOLIPID_CATABOLISM	8839	578	NA	blood	ILC3	Other T/ILC	T/ILC	is_ti
FALSE	1	47	710	4	0.0056338	0.0851064	c2.cp.reactome.v2024.1.Hs.symbols	GLYCOSPHINGOLIPID_METABOLISM	8839	579	NA	blood	ILC3	Other T/ILC	T/ILC	is_ti
FALSE	1	7	1373	1	0.000728332	0.142857	c2.cp.reactome.v2024.1.Hs.symbols	GLYCOSPHINGOLIPID_TRANSPORT	8839	580	NA	blood	ILC3	Other T/ILC	T/ILC	is_ti
FALSE	1	13	594	3	0.00505051	0.230769	c2.cp.reactome.v2024.1.Hs.symbols	GLYOXYLATE_METABOLISM_AND_GLYCINE_DEGRADATION	8839	581	NA	blood	ILC3	Other T/ILC	T/ILC	is_ti
FALSE	1	55	531	6	0.0112994	0.109091	c2.cp.reactome.v2024.1.Hs.symbols	GOLGI_ASSOCIATED_VESICLE_BIOGENESIS	8839	582	NA	blood	ILC3	Other T/ILC	T/ILC	is_ti
FALSE	1	14	1078	1	0.000927644	0.0714286	c2.cp.reactome.v2024.1.Hs.symbols	GOLGI_CISTERNAE_PERICENTRIOLAR_STACK_REORGANIZATION	8839	583	NA	blood	ILC3	Other T/ILC	T/ILC	is_ti
FALSE	1	122	1039	15	0.014437	0.122951	c2.cp.reactome.v2024.1.Hs.symbols	GOLGI_TO_ER_RETROGRADE_TRANSPORT	8839	584	NA	blood	ILC3	Other T/ILC	T/ILC	is_ti
FALSE	1	9	965	1	0.00103627	0.111111	c2.cp.reactome.v2024.1.Hs.symbols	GP1B_IX_V_ACTIVATION_SIGNALLING	8839	585	NA	blood	ILC3	Other T/ILC	T/ILC	is_ti
FALSE	1	255	8	1	0.125	0.00392157	c2.cp.reactome.v2024.1.Hs.symbols	GPCR_LIGAND_BINDING	8839	586	NA	blood	ILC3	Other T/ILC	T/ILC	is_ti
FALSE	1	37	485	5	0.0103093	0.135135	c2.cp.reactome.v2024.1.Hs.symbols	GPER1_SIGNALING	8839	587	NA	blood	ILC3	Other T/ILC	T/ILC	is_ti
FALSE	1	34	1187	6	0.00505476	0.176471	c2.cp.reactome.v2024.1.Hs.symbols	GPVI_MEDIATED_ACTIVATION_CASCADE	8839	588	NA	blood	ILC3	Other T/ILC	T/ILC	is_ti
FALSE	1	14	29	1	0.0344828	0.0714286	c2.cp.reactome.v2024.1.Hs.symbols	GRB2_EVENTS_IN_ERBB2_SIGNALING	8839	589	NA	blood	ILC3	Other T/ILC	T/ILC	is_ti
FALSE	1	11	394	2	0.00507614	0.181818	c2.cp.reactome.v2024.1.Hs.symbols	GRB2_SOS_PROVIDES_LINKAGE_TO_MAPK_SIGNALING_FOR_INTEGRINS	8839	590	NA	blood	ILC3	Other T/ILC	T/ILC	is_ti
FALSE	1	20	1425	6	0.00421053	0.3	c2.cp.reactome.v2024.1.Hs.symbols	GROWTH_HORMONE_RECEPTOR_SIGNALING	8839	592	NA	blood	ILC3	Other T/ILC	T/ILC	is_ti
FALSE	1	72	560	7	0.0125	0.0972222	c2.cp.reactome.v2024.1.Hs.symbols	G_ALPHA_12_13_SIGNALLING_EVENTS	8839	593	NA	blood	ILC3	Other T/ILC	T/ILC	is_ti
FALSE	1	208	278	11	0.0395683	0.0528846	c2.cp.reactome.v2024.1.Hs.symbols	G_ALPHA_I_SIGNALLING_EVENTS	8839	594	NA	blood	ILC3	Other T/ILC	T/ILC	is_ti
FALSE	1	149	154	6	0.038961	0.0402685	c2.cp.reactome.v2024.1.Hs.symbols	G_ALPHA_Q_SIGNALLING_EVENTS	8839	595	NA	blood	ILC3	Other T/ILC	T/ILC	is_ti
FALSE	1	99	409	10	0.0244499	0.10101	c2.cp.reactome.v2024.1.Hs.symbols	G_ALPHA_S_SIGNALLING_EVENTS	8839	596	NA	blood	ILC3	Other T/ILC	T/ILC	is_ti
FALSE	1	36	382	4	0.0104712	0.111111	c2.cp.reactome.v2024.1.Hs.symbols	G_ALPHA_Z_SIGNALLING_EVENTS	8839	597	NA	blood	ILC3	Other T/ILC	T/ILC	is_ti
FALSE	1	17	411	1	0.00243309	0.0588235	c2.cp.reactome.v2024.1.Hs.symbols	GLYCOSPHINGOLIPID_BIOSYNTHESIS	8839	577	NA	blood	ILC3	Other T/ILC	T/ILC	is_ti
FALSE	1	18	233	2	0.00858369	0.111111	c2.cp.reactome.v2024.1.Hs.symbols	G_BETA_GAMMA_SIGNALLING_THROUGH_CDC42	8839	598	NA	blood	ILC3	Other T/ILC	T/ILC	is_ti
FALSE	1	100	161	5	0.0310559	0.05	c2.cp.reactome.v2024.1.Hs.symbols	GLYCOSAMINOGLYCAN_METABOLISM	8839	576	NA	blood	ILC3	Other T/ILC	T/ILC	is_ti
FALSE	1	13	891	4	0.00448934	0.307692	c2.cp.reactome.v2024.1.Hs.symbols	GLYCOGEN_STORAGE_DISEASES	8839	574	NA	blood	ILC3	Other T/ILC	T/ILC	is_ti
FALSE	1	37	1905	14	0.00734908	0.378378	c2.cp.reactome.v2024.1.Hs.symbols	GENE_AND_PROTEIN_EXPRESSION_BY_JAK_STAT_SIGNALING_AFTER_INTERLEUKIN_12_STIMULATION	8839	553	NA	blood	ILC3	Other T/ILC	T/ILC	is_ti
FALSE	1	73	374	1	0.0026738	0.0136986	c2.cp.reactome.v2024.1.Hs.symbols	GENE_SILENCING_BY_RNA	8839	554	NA	blood	ILC3	Other T/ILC	T/ILC	is_ti
FALSE	1	10	59	1	0.0169492	0.1	c2.cp.reactome.v2024.1.Hs.symbols	GERM_LAYER_FORMATION_AT_GASTRULATION	8839	555	NA	blood	ILC3	Other T/ILC	T/ILC	is_ti
FALSE	1	83	1968	23	0.011687	0.277108	c2.cp.reactome.v2024.1.Hs.symbols	GLOBAL_GENOME_NUCLEOTIDE_EXCISION_REPAIR_GG_NER	8839	557	NA	blood	ILC3	Other T/ILC	T/ILC	is_ti
FALSE	1	33	485	4	0.00824742	0.121212	c2.cp.reactome.v2024.1.Hs.symbols	GLUCAGON_LIKE_PEPTIDE_1_GLP1_REGULATES_INSULIN_SECRETION	8839	558	NA	blood	ILC3	Other T/ILC	T/ILC	is_ti
FALSE	1	26	485	4	0.00824742	0.153846	c2.cp.reactome.v2024.1.Hs.symbols	GLUCAGON_SIGNALING_IN_METABOLIC_REGULATION	8839	559	NA	blood	ILC3	Other T/ILC	T/ILC	is_ti
FALSE	1	22	233	2	0.00858369	0.0909091	c2.cp.reactome.v2024.1.Hs.symbols	GLUCAGON_TYPE_LIGAND_RECEPTORS	8839	560	NA	blood	ILC3	Other T/ILC	T/ILC	is_ti
FALSE	1	21	939	2	0.00212993	0.0952381	c2.cp.reactome.v2024.1.Hs.symbols	GLUCONEOGENESIS	8839	562	NA	blood	ILC3	Other T/ILC	T/ILC	is_ti
FALSE	1	75	1671	12	0.00718133	0.16	c2.cp.reactome.v2024.1.Hs.symbols	GLUCOSE_METABOLISM	8839	563	NA	blood	ILC3	Other T/ILC	T/ILC	is_ti
FALSE	1	7	1313	1	0.000761615	0.142857	c2.cp.reactome.v2024.1.Hs.symbols	GLUCURONIDATION	8839	564	NA	blood	ILC3	Other T/ILC	T/ILC	is_ti
FALSE	1	13	1504	6	0.00398936	0.461538	c2.cp.reactome.v2024.1.Hs.symbols	GLUTAMATE_AND_GLUTAMINE_METABOLISM	8839	565	NA	blood	ILC3	Other T/ILC	T/ILC	is_ti
FALSE	1	22	257	1	0.00389105	0.0454545	c2.cp.reactome.v2024.1.Hs.symbols	GLUTAMATE_NEUROTRANSMITTER_RELEASE_CYCLE	8839	566	NA	blood	ILC3	Other T/ILC	T/ILC	is_ti
FALSE	1	30	51	2	0.0392157	0.0666667	c2.cp.reactome.v2024.1.Hs.symbols	GLUTATHIONE_CONJUGATION	8839	567	NA	blood	ILC3	Other T/ILC	T/ILC	is_ti
FALSE	1	12	1317	2	0.0015186	0.166667	c2.cp.reactome.v2024.1.Hs.symbols	GLUTATHIONE_SYNTHESIS_AND_RECYCLING	8839	568	NA	blood	ILC3	Other T/ILC	T/ILC	is_ti
FALSE	1	105	241	5	0.0207469	0.047619	c2.cp.reactome.v2024.1.Hs.symbols	GLYCEROPHOSPHOLIPID_BIOSYNTHESIS	8839	569	NA	blood	ILC3	Other T/ILC	T/ILC	is_ti
FALSE	1	7	210	1	0.0047619	0.142857	c2.cp.reactome.v2024.1.Hs.symbols	GLYCEROPHOSPHOLIPID_CATABOLISM	8839	570	NA	blood	ILC3	Other T/ILC	T/ILC	is_ti
FALSE	1	7	594	1	0.0016835	0.142857	c2.cp.reactome.v2024.1.Hs.symbols	GLYCINE_DEGRADATION	8839	571	NA	blood	ILC3	Other T/ILC	T/ILC	is_ti
FALSE	1	13	112	1	0.00892857	0.0769231	c2.cp.reactome.v2024.1.Hs.symbols	GLYCOGEN_BREAKDOWN_GLYCOGENOLYSIS	8839	572	NA	blood	ILC3	Other T/ILC	T/ILC	is_ti
FALSE	1	23	891	5	0.00561167	0.217391	c2.cp.reactome.v2024.1.Hs.symbols	GLYCOGEN_METABOLISM	8839	573	NA	blood	ILC3	Other T/ILC	T/ILC	is_ti
FALSE	1	12	891	4	0.00448934	0.333333	c2.cp.reactome.v2024.1.Hs.symbols	GLYCOGEN_SYNTHESIS	8839	575	NA	blood	ILC3	Other T/ILC	T/ILC	is_ti
FALSE	1	23	233	2	0.00858369	0.0869565	c2.cp.reactome.v2024.1.Hs.symbols	G_BETA_GAMMA_SIGNALLING_THROUGH_PI3KGAMMA	8839	599	NA	blood	ILC3	Other T/ILC	T/ILC	is_ti
FALSE	1	21	581	4	0.00688468	0.190476	c2.cp.reactome.v2024.1.Hs.symbols	G_PROTEIN_ACTIVATION	8839	600	NA	blood	ILC3	Other T/ILC	T/ILC	is_ti
FALSE	1	30	233	3	0.0128755	0.1	c2.cp.reactome.v2024.1.Hs.symbols	G_PROTEIN_BETA_GAMMA_SIGNALLING	8839	601	NA	blood	ILC3	Other T/ILC	T/ILC	is_ti
FALSE	1	41	1941	11	0.00566718	0.268293	c2.cp.reactome.v2024.1.Hs.symbols	HIV_TRANSCRIPTION_ELONGATION	8839	630	NA	blood	ILC3	Other T/ILC	T/ILC	is_ti
FALSE	1	44	1883	11	0.00584174	0.25	c2.cp.reactome.v2024.1.Hs.symbols	HIV_TRANSCRIPTION_INITIATION	8839	631	NA	blood	ILC3	Other T/ILC	T/ILC	is_ti
FALSE	1	42	1645	5	0.00303951	0.119048	c2.cp.reactome.v2024.1.Hs.symbols	HOMOLOGOUS_DNA_PAIRING_AND_STRAND_EXCHANGE	8839	632	NA	blood	ILC3	Other T/ILC	T/ILC	is_ti
FALSE	1	103	282	1	0.0035461	0.00970874	c2.cp.reactome.v2024.1.Hs.symbols	HOMOLOGY_DIRECTED_REPAIR	8839	633	NA	blood	ILC3	Other T/ILC	T/ILC	is_ti
FALSE	1	128	1955	38	0.0194373	0.296875	c2.cp.reactome.v2024.1.Hs.symbols	HOST_INTERACTIONS_OF_HIV_FACTORS	8839	635	NA	blood	ILC3	Other T/ILC	T/ILC	is_ti
FALSE	1	29	1123	8	0.00712378	0.275862	c2.cp.reactome.v2024.1.Hs.symbols	HSF1_ACTIVATION	8839	636	NA	blood	ILC3	Other T/ILC	T/ILC	is_ti
FALSE	1	32	1123	6	0.00534283	0.1875	c2.cp.reactome.v2024.1.Hs.symbols	HSF1_DEPENDENT_TRANSACTIVATION	8839	637	NA	blood	ILC3	Other T/ILC	T/ILC	is_ti
FALSE	1	50	1873	12	0.00640683	0.24	c2.cp.reactome.v2024.1.Hs.symbols	HSP90_CHAPERONE_CYCLE_FOR_STEROID_HORMONE_RECEPTORS_SHR_IN_THE_PRESENCE_OF_LIGAND	8839	638	NA	blood	ILC3	Other T/ILC	T/ILC	is_ti
FALSE	1	25	81	2	0.0246914	0.08	c2.cp.reactome.v2024.1.Hs.symbols	HS_GAG_BIOSYNTHESIS	8839	639	NA	blood	ILC3	Other T/ILC	T/ILC	is_ti
FALSE	1	23	81	2	0.0246914	0.0869565	c2.cp.reactome.v2024.1.Hs.symbols	HS_GAG_DEGRADATION	8839	640	NA	blood	ILC3	Other T/ILC	T/ILC	is_ti
FALSE	1	8	1597	2	0.00125235	0.25	c2.cp.reactome.v2024.1.Hs.symbols	HUR_ELAVL1_BINDS_AND_STABILIZES_MRNA	8839	641	NA	blood	ILC3	Other T/ILC	T/ILC	is_ti
FALSE	1	3	383	1	0.00261097	0.333333	c2.cp.reactome.v2024.1.Hs.symbols	HYALURONAN_BIOSYNTHESIS_AND_EXPORT	8839	642	NA	blood	ILC3	Other T/ILC	T/ILC	is_ti
FALSE	1	15	383	1	0.00261097	0.0666667	c2.cp.reactome.v2024.1.Hs.symbols	HYALURONAN_METABOLISM	8839	643	NA	blood	ILC3	Other T/ILC	T/ILC	is_ti
FALSE	1	12	1182	1	0.000846024	0.0833333	c2.cp.reactome.v2024.1.Hs.symbols	HYALURONAN_UPTAKE_AND_DEGRADATION	8839	644	NA	blood	ILC3	Other T/ILC	T/ILC	is_ti
FALSE	1	5	241	1	0.00414938	0.2	c2.cp.reactome.v2024.1.Hs.symbols	HYDROLYSIS_OF_LPC	8839	645	NA	blood	ILC3	Other T/ILC	T/ILC	is_ti
FALSE	1	8	1425	1	0.000701754	0.125	c2.cp.reactome.v2024.1.Hs.symbols	IFNG_SIGNALING_ACTIVATES_MAPKS	8839	646	NA	blood	ILC3	Other T/ILC	T/ILC	is_ti
FALSE	1	23	635	2	0.00314961	0.0869565	c2.cp.reactome.v2024.1.Hs.symbols	IKK_COMPLEX_RECRUITMENT_MEDIATED_BY_RIP1	8839	648	NA	blood	ILC3	Other T/ILC	T/ILC	is_ti
FALSE	1	12	1425	1	0.000701754	0.0833333	c2.cp.reactome.v2024.1.Hs.symbols	IL_6_TYPE_CYTOKINE_RECEPTOR_LIGAND_INTERACTIONS	8839	649	NA	blood	ILC3	Other T/ILC	T/ILC	is_ti
FALSE	1	177	18	2	0.111111	0.0112994	c2.cp.reactome.v2024.1.Hs.symbols	IMMUNOREGULATORY_INTERACTIONS_BETWEEN_A_LYMPHOID_AND_A_NON_LYMPHOID_CELL	8839	650	NA	blood	ILC3	Other T/ILC	T/ILC	is_ti
FALSE	1	144	1941	38	0.0195775	0.263889	c2.cp.reactome.v2024.1.Hs.symbols	HIV_LIFE_CYCLE	8839	629	NA	blood	ILC3	Other T/ILC	T/ILC	is_ti
FALSE	1	224	1955	60	0.0306905	0.267857	c2.cp.reactome.v2024.1.Hs.symbols	HIV_INFECTION	8839	628	NA	blood	ILC3	Other T/ILC	T/ILC	is_ti
FALSE	1	32	1941	8	0.00412159	0.25	c2.cp.reactome.v2024.1.Hs.symbols	HIV_ELONGATION_ARREST_AND_RECOVERY	8839	627	NA	blood	ILC3	Other T/ILC	T/ILC	is_ti
FALSE	1	6	551	1	0.00181488	0.166667	c2.cp.reactome.v2024.1.Hs.symbols	HISTIDINE_CATABOLISM	8839	626	NA	blood	ILC3	Other T/ILC	T/ILC	is_ti
FALSE	1	47	581	8	0.0137694	0.170213	c2.cp.reactome.v2024.1.Hs.symbols	G_PROTEIN_MEDIATED_EVENTS	8839	602	NA	blood	ILC3	Other T/ILC	T/ILC	is_ti
FALSE	1	78	1951	29	0.0148642	0.371795	c2.cp.reactome.v2024.1.Hs.symbols	HATS_ACETYLATE_HISTONES	8839	603	NA	blood	ILC3	Other T/ILC	T/ILC	is_ti
FALSE	1	70	290	1	0.00344828	0.0142857	c2.cp.reactome.v2024.1.Hs.symbols	HCMV_EARLY_EVENTS	8839	604	NA	blood	ILC3	Other T/ILC	T/ILC	is_ti
FALSE	1	94	1639	19	0.0115924	0.202128	c2.cp.reactome.v2024.1.Hs.symbols	HCMV_INFECTION	8839	605	NA	blood	ILC3	Other T/ILC	T/ILC	is_ti
FALSE	1	53	1639	11	0.00671141	0.207547	c2.cp.reactome.v2024.1.Hs.symbols	HCMV_LATE_EVENTS	8839	606	NA	blood	ILC3	Other T/ILC	T/ILC	is_ti
FALSE	1	32	1071	7	0.00653595	0.21875	c2.cp.reactome.v2024.1.Hs.symbols	HDACS_DEACETYLATE_HISTONES	8839	607	NA	blood	ILC3	Other T/ILC	T/ILC	is_ti
FALSE	1	7	535	2	0.00373832	0.285714	c2.cp.reactome.v2024.1.Hs.symbols	HDL_ASSEMBLY	8839	608	NA	blood	ILC3	Other T/ILC	T/ILC	is_ti
FALSE	1	5	419	1	0.00238663	0.2	c2.cp.reactome.v2024.1.Hs.symbols	HDL_CLEARANCE	8839	609	NA	blood	ILC3	Other T/ILC	T/ILC	is_ti
FALSE	1	8	521	1	0.00191939	0.125	c2.cp.reactome.v2024.1.Hs.symbols	HDL_REMODELING	8839	610	NA	blood	ILC3	Other T/ILC	T/ILC	is_ti
FALSE	1	36	737	8	0.0108548	0.222222	c2.cp.reactome.v2024.1.Hs.symbols	GENERATION_OF_SECOND_MESSENGER_MOLECULES	8839	552	NA	blood	ILC3	Other T/ILC	T/ILC	is_ti
FALSE	1	23	1380	6	0.00434783	0.26087	c2.cp.reactome.v2024.1.Hs.symbols	HDMS_DEMETHYLATE_HISTONES	8839	611	NA	blood	ILC3	Other T/ILC	T/ILC	is_ti
FALSE	1	12	1218	2	0.00164204	0.166667	c2.cp.reactome.v2024.1.Hs.symbols	HDR_THROUGH_MMEJ_ALT_NHEJ	8839	613	NA	blood	ILC3	Other T/ILC	T/ILC	is_ti
FALSE	1	36	1390	3	0.00215827	0.0833333	c2.cp.reactome.v2024.1.Hs.symbols	HDR_THROUGH_SINGLE_STRAND_ANNEALING_SSA	8839	614	NA	blood	ILC3	Other T/ILC	T/ILC	is_ti
FALSE	1	60	1946	21	0.0107914	0.35	c2.cp.reactome.v2024.1.Hs.symbols	HEDGEHOG_LIGAND_BIOGENESIS	8839	615	NA	blood	ILC3	Other T/ILC	T/ILC	is_ti
FALSE	1	105	1955	28	0.0143223	0.266667	c2.cp.reactome.v2024.1.Hs.symbols	HEDGEHOG_OFF_STATE	8839	616	NA	blood	ILC3	Other T/ILC	T/ILC	is_ti
FALSE	1	79	1955	22	0.0112532	0.278481	c2.cp.reactome.v2024.1.Hs.symbols	HEDGEHOG_ON_STATE	8839	617	NA	blood	ILC3	Other T/ILC	T/ILC	is_ti
FALSE	1	12	1509	4	0.00265076	0.333333	c2.cp.reactome.v2024.1.Hs.symbols	HEME_BIOSYNTHESIS	8839	618	NA	blood	ILC3	Other T/ILC	T/ILC	is_ti
FALSE	1	10	590	1	0.00169492	0.1	c2.cp.reactome.v2024.1.Hs.symbols	HEME_DEGRADATION	8839	619	NA	blood	ILC3	Other T/ILC	T/ILC	is_ti
FALSE	1	48	317	1	0.00315457	0.0208333	c2.cp.reactome.v2024.1.Hs.symbols	HEME_SIGNALING	8839	620	NA	blood	ILC3	Other T/ILC	T/ILC	is_ti
FALSE	1	45	81	2	0.0246914	0.0444444	c2.cp.reactome.v2024.1.Hs.symbols	HEPARAN_SULFATE_HEPARIN_HS_GAG_METABOLISM	8839	622	NA	blood	ILC3	Other T/ILC	T/ILC	is_ti
FALSE	1	67	1734	10	0.00576701	0.149254	c2.cp.reactome.v2024.1.Hs.symbols	HDR_THROUGH_HOMOLOGOUS_RECOMBINATION_HRR	8839	612	NA	blood	ILC3	Other T/ILC	T/ILC	is_ti
FALSE	1	20	387	2	0.00516796	0.1	c2.cp.reactome.v2024.1.Hs.symbols	CD209_DC_SIGN_SIGNALING	8839	189	NA	blood	ILC3	Other T/ILC	T/ILC	is_ti
FALSE	1	4	716	1	0.00139665	0.25	c2.cp.reactome.v2024.1.Hs.symbols	GDP_FUCOSE_BIOSYNTHESIS	8839	551	NA	blood	ILC3	Other T/ILC	T/ILC	is_ti
FALSE	1	32	290	1	0.00344828	0.03125	c2.cp.reactome.v2024.1.Hs.symbols	GAP_JUNCTION_TRAFFICKING_AND_REGULATION	8839	548	NA	blood	ILC3	Other T/ILC	T/ILC	is_ti
FALSE	1	87	39	2	0.0512821	0.0229885	c2.cp.reactome.v2024.1.Hs.symbols	ESTROGEN_DEPENDENT_GENE_EXPRESSION	8839	449	NA	blood	ILC3	Other T/ILC	T/ILC	is_ti
FALSE	1	21	29	1	0.0344828	0.047619	c2.cp.reactome.v2024.1.Hs.symbols	ESTROGEN_DEPENDENT_NUCLEAR_EVENTS_DOWNSTREAM_OF_ESR_MEMBRANE_SIGNALING	8839	450	NA	blood	ILC3	Other T/ILC	T/ILC	is_ti
FALSE	1	8	776	4	0.00515464	0.5	c2.cp.reactome.v2024.1.Hs.symbols	ETHANOL_OXIDATION	8839	452	NA	blood	ILC3	Other T/ILC	T/ILC	is_ti
FALSE	1	20	635	2	0.00314961	0.1	c2.cp.reactome.v2024.1.Hs.symbols	EVASION_BY_RSV_OF_HOST_INTERFERON_RESPONSES	8839	455	NA	blood	ILC3	Other T/ILC	T/ILC	is_ti
FALSE	1	32	1889	9	0.00476443	0.28125	c2.cp.reactome.v2024.1.Hs.symbols	EXPORT_OF_VIRAL_RIBONUCLEOPROTEINS_FROM_NUCLEUS	8839	456	NA	blood	ILC3	Other T/ILC	T/ILC	is_ti
FALSE	1	49	1794	14	0.00780379	0.285714	c2.cp.reactome.v2024.1.Hs.symbols	EXTENSION_OF_TELOMERES	8839	457	NA	blood	ILC3	Other T/ILC	T/ILC	is_ti
FALSE	1	220	303	15	0.049505	0.0681818	c2.cp.reactome.v2024.1.Hs.symbols	EXTRACELLULAR_MATRIX_ORGANIZATION	8839	458	NA	blood	ILC3	Other T/ILC	T/ILC	is_ti
FALSE	1	68	394	7	0.0177665	0.102941	c2.cp.reactome.v2024.1.Hs.symbols	EXTRA_NUCLEAR_ESTROGEN_SIGNALING	8839	459	NA	blood	ILC3	Other T/ILC	T/ILC	is_ti
FALSE	1	2	4	1	0.25	0.5	c2.cp.reactome.v2024.1.Hs.symbols	EXTRINSIC_PATHWAY_OF_FIBRIN_CLOT_FORMATION	8839	460	NA	blood	ILC3	Other T/ILC	T/ILC	is_ti
FALSE	1	123	34	3	0.0882353	0.0243902	c2.cp.reactome.v2024.1.Hs.symbols	FACTORS_INVOLVED_IN_MEGAKARYOCYTE_DEVELOPMENT_AND_PLATELET_PRODUCTION	8839	461	NA	blood	ILC3	Other T/ILC	T/ILC	is_ti
FALSE	1	39	872	7	0.00802752	0.179487	c2.cp.reactome.v2024.1.Hs.symbols	FANCONI_ANEMIA_PATHWAY	8839	462	NA	blood	ILC3	Other T/ILC	T/ILC	is_ti
FALSE	1	5	720	1	0.00138889	0.2	c2.cp.reactome.v2024.1.Hs.symbols	FASL_CD95L_SIGNALING	8839	463	NA	blood	ILC3	Other T/ILC	T/ILC	is_ti
FALSE	1	7	581	2	0.00344234	0.285714	c2.cp.reactome.v2024.1.Hs.symbols	FATTY_ACIDS_BOUND_TO_GPR40_FFAR1_REGULATE_INSULIN_SECRETION	8839	466	NA	blood	ILC3	Other T/ILC	T/ILC	is_ti
FALSE	1	146	241	11	0.0456432	0.0753425	c2.cp.reactome.v2024.1.Hs.symbols	FATTY_ACID_METABOLISM	8839	467	NA	blood	ILC3	Other T/ILC	T/ILC	is_ti
FALSE	1	33	153	3	0.0196078	0.0909091	c2.cp.reactome.v2024.1.Hs.symbols	FATTY_ACYL_COA_BIOSYNTHESIS	8839	468	NA	blood	ILC3	Other T/ILC	T/ILC	is_ti
FALSE	1	5	1955	1	0.000511509	0.2	c2.cp.reactome.v2024.1.Hs.symbols	FBXW7_MUTANTS_AND_NOTCH1_IN_CANCER	8839	469	NA	blood	ILC3	Other T/ILC	T/ILC	is_ti
FALSE	1	85	12	1	0.0833333	0.0117647	c2.cp.reactome.v2024.1.Hs.symbols	FCERI_MEDIATED_CA_2_MOBILIZATION	8839	470	NA	blood	ILC3	Other T/ILC	T/ILC	is_ti
FALSE	1	86	12	1	0.0833333	0.0116279	c2.cp.reactome.v2024.1.Hs.symbols	FCERI_MEDIATED_MAPK_ACTIVATION	8839	471	NA	blood	ILC3	Other T/ILC	T/ILC	is_ti
FALSE	1	134	12	1	0.0833333	0.00746269	c2.cp.reactome.v2024.1.Hs.symbols	FCERI_MEDIATED_NF_KB_ACTIVATION	8839	472	NA	blood	ILC3	Other T/ILC	T/ILC	is_ti
FALSE	1	4	274	1	0.00364964	0.25	c2.cp.reactome.v2024.1.Hs.symbols	ESTROGEN_BIOSYNTHESIS	8839	448	NA	blood	ILC3	Other T/ILC	T/ILC	is_ti
FALSE	1	140	174	4	0.0229885	0.0285714	c2.cp.reactome.v2024.1.Hs.symbols	FCGAMMA_RECEPTOR_FCGR_DEPENDENT_PHAGOCYTOSIS	8839	473	NA	blood	ILC3	Other T/ILC	T/ILC	is_ti
FALSE	1	11	1874	1	0.000533618	0.0909091	c2.cp.reactome.v2024.1.Hs.symbols	ESTABLISHMENT_OF_SISTER_CHROMATID_COHESION	8839	447	NA	blood	ILC3	Other T/ILC	T/ILC	is_ti
FALSE	1	145	430	5	0.0116279	0.0344828	c2.cp.reactome.v2024.1.Hs.symbols	ER_TO_GOLGI_ANTEROGRADE_TRANSPORT	8839	445	NA	blood	ILC3	Other T/ILC	T/ILC	is_ti
FALSE	1	27	1939	9	0.00464157	0.333333	c2.cp.reactome.v2024.1.Hs.symbols	ENERGY_DEPENDENT_REGULATION_OF_MTOR_BY_LKB1_AMPK	8839	423	NA	blood	ILC3	Other T/ILC	T/ILC	is_ti
FALSE	1	9	1641	1	0.000609385	0.111111	c2.cp.reactome.v2024.1.Hs.symbols	ENOS_ACTIVATION	8839	425	NA	blood	ILC3	Other T/ILC	T/ILC	is_ti
FALSE	1	24	130	2	0.0153846	0.0833333	c2.cp.reactome.v2024.1.Hs.symbols	EPHA_MEDIATED_GROWTH_CONE_COLLAPSE	8839	426	NA	blood	ILC3	Other T/ILC	T/ILC	is_ti
FALSE	1	40	1599	7	0.00437774	0.175	c2.cp.reactome.v2024.1.Hs.symbols	EPHB_MEDIATED_FORWARD_SIGNALING	8839	427	NA	blood	ILC3	Other T/ILC	T/ILC	is_ti
FALSE	1	18	1057	1	0.000946074	0.0555556	c2.cp.reactome.v2024.1.Hs.symbols	EPHRIN_SIGNALING	8839	428	NA	blood	ILC3	Other T/ILC	T/ILC	is_ti
FALSE	1	46	116	1	0.00862069	0.0217391	c2.cp.reactome.v2024.1.Hs.symbols	EPH_EPHRIN_MEDIATED_REPULSION_OF_CELLS	8839	429	NA	blood	ILC3	Other T/ILC	T/ILC	is_ti
FALSE	1	85	130	2	0.0153846	0.0235294	c2.cp.reactome.v2024.1.Hs.symbols	EPH_EPHRIN_SIGNALING	8839	430	NA	blood	ILC3	Other T/ILC	T/ILC	is_ti
FALSE	1	184	1942	48	0.0247168	0.26087	c2.cp.reactome.v2024.1.Hs.symbols	EPIGENETIC_REGULATION_OF_GENE_EXPRESSION	8839	431	NA	blood	ILC3	Other T/ILC	T/ILC	is_ti
FALSE	1	11	29	1	0.0344828	0.0909091	c2.cp.reactome.v2024.1.Hs.symbols	ERBB2_ACTIVATES_PTK6_SIGNALING	8839	433	NA	blood	ILC3	Other T/ILC	T/ILC	is_ti
FALSE	1	13	29	1	0.0344828	0.0769231	c2.cp.reactome.v2024.1.Hs.symbols	ERBB2_REGULATES_CELL_MOTILITY	8839	434	NA	blood	ILC3	Other T/ILC	T/ILC	is_ti
FALSE	1	16	607	1	0.00164745	0.0625	c2.cp.reactome.v2024.1.Hs.symbols	ERCC6_CSB_AND_EHMT2_G9A_POSITIVELY_REGULATE_RRNA_EXPRESSION	8839	435	NA	blood	ILC3	Other T/ILC	T/ILC	is_ti
FALSE	1	13	1671	2	0.00119689	0.153846	c2.cp.reactome.v2024.1.Hs.symbols	ERKS_ARE_INACTIVATED	8839	436	NA	blood	ILC3	Other T/ILC	T/ILC	is_ti
FALSE	1	22	595	2	0.00336134	0.0909091	c2.cp.reactome.v2024.1.Hs.symbols	ERK_MAPK_TARGETS	8839	437	NA	blood	ILC3	Other T/ILC	T/ILC	is_ti
FALSE	1	10	605	1	0.00165289	0.1	c2.cp.reactome.v2024.1.Hs.symbols	ERYTHROCYTES_TAKE_UP_CARBON_DIOXIDE_AND_RELEASE_OXYGEN	8839	438	NA	blood	ILC3	Other T/ILC	T/ILC	is_ti
FALSE	1	11	1425	5	0.00350877	0.454545	c2.cp.reactome.v2024.1.Hs.symbols	ERYTHROPOIETIN_ACTIVATES_PHOSPHOINOSITIDE_3_KINASE_PI3K	8839	440	NA	blood	ILC3	Other T/ILC	T/ILC	is_ti
FALSE	1	6	1425	2	0.00140351	0.333333	c2.cp.reactome.v2024.1.Hs.symbols	ERYTHROPOIETIN_ACTIVATES_PHOSPHOLIPASE_C_GAMMA_PLCG	8839	441	NA	blood	ILC3	Other T/ILC	T/ILC	is_ti
FALSE	1	13	1425	2	0.00140351	0.153846	c2.cp.reactome.v2024.1.Hs.symbols	ERYTHROPOIETIN_ACTIVATES_RAS	8839	442	NA	blood	ILC3	Other T/ILC	T/ILC	is_ti
FALSE	1	6	1425	4	0.00280702	0.666667	c2.cp.reactome.v2024.1.Hs.symbols	ERYTHROPOIETIN_ACTIVATES_STAT5	8839	443	NA	blood	ILC3	Other T/ILC	T/ILC	is_ti
FALSE	1	20	1915	7	0.00365535	0.35	c2.cp.reactome.v2024.1.Hs.symbols	ER_QUALITY_CONTROL_COMPARTMENT_ERQC	8839	444	NA	blood	ILC3	Other T/ILC	T/ILC	is_ti
FALSE	1	151	39	3	0.0769231	0.0198675	c2.cp.reactome.v2024.1.Hs.symbols	ESR_MEDIATED_SIGNALING	8839	446	NA	blood	ILC3	Other T/ILC	T/ILC	is_ti
FALSE	1	90	1176	8	0.00680272	0.0888889	c2.cp.reactome.v2024.1.Hs.symbols	FCGR3A_MEDIATED_IL10_SYNTHESIS	8839	474	NA	blood	ILC3	Other T/ILC	T/ILC	is_ti
FALSE	1	68	879	2	0.00227531	0.0294118	c2.cp.reactome.v2024.1.Hs.symbols	FCGR_ACTIVATION	8839	475	NA	blood	ILC3	Other T/ILC	T/ILC	is_ti
FALSE	1	184	12	1	0.0833333	0.00543478	c2.cp.reactome.v2024.1.Hs.symbols	FC_EPSILON_RECEPTOR_FCERI_SIGNALING	8839	476	NA	blood	ILC3	Other T/ILC	T/ILC	is_ti
FALSE	1	23	1189	4	0.00336417	0.173913	c2.cp.reactome.v2024.1.Hs.symbols	FOXO_MEDIATED_TRANSCRIPTION_OF_OXIDATIVE_STRESS_METABOLIC_AND_NEURONAL_GENES	8839	523	NA	blood	ILC3	Other T/ILC	T/ILC	is_ti
FALSE	1	10	581	2	0.00344234	0.2	c2.cp.reactome.v2024.1.Hs.symbols	FREE_FATTY_ACIDS_REGULATE_INSULIN_SECRETION	8839	524	NA	blood	ILC3	Other T/ILC	T/ILC	is_ti
FALSE	1	5	42	1	0.0238095	0.2	c2.cp.reactome.v2024.1.Hs.symbols	FRUCTOSE_CATABOLISM	8839	530	NA	blood	ILC3	Other T/ILC	T/ILC	is_ti
FALSE	1	7	227	2	0.00881057	0.285714	c2.cp.reactome.v2024.1.Hs.symbols	FRUCTOSE_METABOLISM	8839	531	NA	blood	ILC3	Other T/ILC	T/ILC	is_ti
FALSE	1	27	873	5	0.00572738	0.185185	c2.cp.reactome.v2024.1.Hs.symbols	G0_AND_EARLY_G1	8839	532	NA	blood	ILC3	Other T/ILC	T/ILC	is_ti
FALSE	1	67	1924	17	0.00883576	0.253731	c2.cp.reactome.v2024.1.Hs.symbols	G1_S_DNA_DAMAGE_CHECKPOINTS	8839	533	NA	blood	ILC3	Other T/ILC	T/ILC	is_ti
FALSE	1	29	653	4	0.00612557	0.137931	c2.cp.reactome.v2024.1.Hs.symbols	G1_S_SPECIFIC_TRANSCRIPTION	8839	534	NA	blood	ILC3	Other T/ILC	T/ILC	is_ti
FALSE	1	131	1485	24	0.0161616	0.183206	c2.cp.reactome.v2024.1.Hs.symbols	G2_M_CHECKPOINTS	8839	535	NA	blood	ILC3	Other T/ILC	T/ILC	is_ti
FALSE	1	59	282	1	0.0035461	0.0169492	c2.cp.reactome.v2024.1.Hs.symbols	G2_M_DNA_DAMAGE_CHECKPOINT	8839	536	NA	blood	ILC3	Other T/ILC	T/ILC	is_ti
FALSE	1	5	557	1	0.00179533	0.2	c2.cp.reactome.v2024.1.Hs.symbols	G2_M_DNA_REPLICATION_CHECKPOINT	8839	537	NA	blood	ILC3	Other T/ILC	T/ILC	is_ti
FALSE	1	5	596	1	0.00167785	0.2	c2.cp.reactome.v2024.1.Hs.symbols	G2_PHASE	8839	538	NA	blood	ILC3	Other T/ILC	T/ILC	is_ti
FALSE	1	14	1093	5	0.00457457	0.357143	c2.cp.reactome.v2024.1.Hs.symbols	GAB1_SIGNALOSOME	8839	539	NA	blood	ILC3	Other T/ILC	T/ILC	is_ti
FALSE	1	32	362	3	0.00828729	0.09375	c2.cp.reactome.v2024.1.Hs.symbols	GABA_B_RECEPTOR_ACTIVATION	8839	540	NA	blood	ILC3	Other T/ILC	T/ILC	is_ti
FALSE	1	39	362	3	0.00828729	0.0769231	c2.cp.reactome.v2024.1.Hs.symbols	GABA_RECEPTOR_ACTIVATION	8839	541	NA	blood	ILC3	Other T/ILC	T/ILC	is_ti
FALSE	1	15	257	1	0.00389105	0.0666667	c2.cp.reactome.v2024.1.Hs.symbols	GABA_SYNTHESIS_RELEASE_REUPTAKE_AND_DEGRADATION	8839	542	NA	blood	ILC3	Other T/ILC	T/ILC	is_ti
FALSE	1	51	805	10	0.0124224	0.196078	c2.cp.reactome.v2024.1.Hs.symbols	GAMMA_CARBOXYLATION_HYPUSINYLATION_HYDROXYLATION_AND_ARYLSULFATASE_ACTIVATION	8839	543	NA	blood	ILC3	Other T/ILC	T/ILC	is_ti
FALSE	1	25	635	2	0.00314961	0.08	c2.cp.reactome.v2024.1.Hs.symbols	GAP_FILLING_DNA_REPAIR_SYNTHESIS_AND_LIGATION_IN_GG_NER	8839	545	NA	blood	ILC3	Other T/ILC	T/ILC	is_ti
FALSE	1	19	290	1	0.00344828	0.0526316	c2.cp.reactome.v2024.1.Hs.symbols	GAP_JUNCTION_ASSEMBLY	8839	546	NA	blood	ILC3	Other T/ILC	T/ILC	is_ti
FALSE	1	11	1201	3	0.00249792	0.272727	c2.cp.reactome.v2024.1.Hs.symbols	GAP_JUNCTION_DEGRADATION	8839	547	NA	blood	ILC3	Other T/ILC	T/ILC	is_ti
FALSE	1	15	1189	2	0.00168209	0.133333	c2.cp.reactome.v2024.1.Hs.symbols	FOXO_MEDIATED_TRANSCRIPTION_OF_CELL_CYCLE_GENES	8839	521	NA	blood	ILC3	Other T/ILC	T/ILC	is_ti
FALSE	1	56	616	4	0.00649351	0.0714286	c2.cp.reactome.v2024.1.Hs.symbols	FOXO_MEDIATED_TRANSCRIPTION	8839	520	NA	blood	ILC3	Other T/ILC	T/ILC	is_ti
FALSE	1	6	392	2	0.00510204	0.333333	c2.cp.reactome.v2024.1.Hs.symbols	FORMYL_PEPTIDE_RECEPTORS_BIND_FORMYL_PEPTIDES_AND_MANY_OTHER_LIGANDS	8839	519	NA	blood	ILC3	Other T/ILC	T/ILC	is_ti
FALSE	1	5	748	3	0.0040107	0.6	c2.cp.reactome.v2024.1.Hs.symbols	FORMATION_OF_XYLULOSE_5_PHOSPHATE	8839	518	NA	blood	ILC3	Other T/ILC	T/ILC	is_ti
FALSE	1	26	1883	8	0.00424854	0.307692	c2.cp.reactome.v2024.1.Hs.symbols	FGFR2_ALTERNATIVE_SPLICING	8839	484	NA	blood	ILC3	Other T/ILC	T/ILC	is_ti
FALSE	1	21	1883	5	0.00265534	0.238095	c2.cp.reactome.v2024.1.Hs.symbols	FGFR2_MUTANT_RECEPTOR_ACTIVATION	8839	486	NA	blood	ILC3	Other T/ILC	T/ILC	is_ti
FALSE	1	7	635	3	0.00472441	0.428571	c2.cp.reactome.v2024.1.Hs.symbols	FLT3_SIGNALING_BY_CBL_MUTANTS	8839	493	NA	blood	ILC3	Other T/ILC	T/ILC	is_ti
FALSE	1	27	636	7	0.0110063	0.259259	c2.cp.reactome.v2024.1.Hs.symbols	FLT3_SIGNALING_IN_DISEASE	8839	494	NA	blood	ILC3	Other T/ILC	T/ILC	is_ti
FALSE	1	6	134	1	0.00746269	0.166667	c2.cp.reactome.v2024.1.Hs.symbols	FLT3_SIGNALING_THROUGH_SRC_FAMILY_KINASES	8839	495	NA	blood	ILC3	Other T/ILC	T/ILC	is_ti
FALSE	1	10	1773	3	0.00169205	0.3	c2.cp.reactome.v2024.1.Hs.symbols	FORMATION_OF_APOPTOSOME	8839	497	NA	blood	ILC3	Other T/ILC	T/ILC	is_ti
FALSE	1	7	59	1	0.0169492	0.142857	c2.cp.reactome.v2024.1.Hs.symbols	FORMATION_OF_AXIAL_MESODERM	8839	499	NA	blood	ILC3	Other T/ILC	T/ILC	is_ti
FALSE	1	10	115	1	0.00869565	0.1	c2.cp.reactome.v2024.1.Hs.symbols	FORMATION_OF_DEFINITIVE_ENDODERM	8839	500	NA	blood	ILC3	Other T/ILC	T/ILC	is_ti
FALSE	1	22	4	1	0.25	0.0454545	c2.cp.reactome.v2024.1.Hs.symbols	FORMATION_OF_FIBRIN_CLOT_CLOTTING_CASCADE	8839	501	NA	blood	ILC3	Other T/ILC	T/ILC	is_ti
FALSE	1	86	116	6	0.0517241	0.0697674	c2.cp.reactome.v2024.1.Hs.symbols	GASTRULATION	8839	550	NA	blood	ILC3	Other T/ILC	T/ILC	is_ti
FALSE	1	42	1968	15	0.00762195	0.357143	c2.cp.reactome.v2024.1.Hs.symbols	FORMATION_OF_INCISION_COMPLEX_IN_GG_NER	8839	502	NA	blood	ILC3	Other T/ILC	T/ILC	is_ti
FALSE	1	55	1941	13	0.00669758	0.236364	c2.cp.reactome.v2024.1.Hs.symbols	FORMATION_OF_RNA_POL_II_ELONGATION_COMPLEX	8839	506	NA	blood	ILC3	Other T/ILC	T/ILC	is_ti
FALSE	1	11	84	2	0.0238095	0.181818	c2.cp.reactome.v2024.1.Hs.symbols	FORMATION_OF_SENESCENCE_ASSOCIATED_HETEROCHROMATIN_FOCI_SAHF	8839	507	NA	blood	ILC3	Other T/ILC	T/ILC	is_ti
FALSE	1	50	1955	15	0.00767263	0.3	c2.cp.reactome.v2024.1.Hs.symbols	FORMATION_OF_TC_NER_PRE_INCISION_COMPLEX	8839	508	NA	blood	ILC3	Other T/ILC	T/ILC	is_ti
FALSE	1	29	115	3	0.026087	0.103448	c2.cp.reactome.v2024.1.Hs.symbols	FORMATION_OF_THE_BETA_CATENIN_TCF_TRANSACTIVATING_COMPLEX	8839	510	NA	blood	ILC3	Other T/ILC	T/ILC	is_ti
FALSE	1	36	296	1	0.00337838	0.0277778	c2.cp.reactome.v2024.1.Hs.symbols	FORMATION_OF_THE_CORNIFIED_ENVELOPE	8839	511	NA	blood	ILC3	Other T/ILC	T/ILC	is_ti
FALSE	1	32	1883	9	0.00477961	0.28125	c2.cp.reactome.v2024.1.Hs.symbols	FORMATION_OF_THE_EARLY_ELONGATION_COMPLEX	8839	512	NA	blood	ILC3	Other T/ILC	T/ILC	is_ti
FALSE	1	10	109	1	0.00917431	0.1	c2.cp.reactome.v2024.1.Hs.symbols	FORMATION_OF_THE_NEPHRIC_DUCT	8839	513	NA	blood	ILC3	Other T/ILC	T/ILC	is_ti
FALSE	1	22	1660	9	0.00542169	0.409091	c2.cp.reactome.v2024.1.Hs.symbols	FORMATION_OF_TUBULIN_FOLDING_INTERMEDIATES_BY_CCT_TRIC	8839	516	NA	blood	ILC3	Other T/ILC	T/ILC	is_ti
FALSE	1	41	1942	9	0.0046344	0.219512	c2.cp.reactome.v2024.1.Hs.symbols	FORMATION_OF_WDR5_CONTAINING_HISTONE_MODIFYING_COMPLEXES	8839	517	NA	blood	ILC3	Other T/ILC	T/ILC	is_ti
FALSE	1	62	116	2	0.0172414	0.0322581	c2.cp.reactome.v2024.1.Hs.symbols	FORMATION_OF_PARAXIAL_MESODERM	8839	505	NA	blood	ILC3	Other T/ILC	T/ILC	is_ti
FALSE	1	9	1089	2	0.00183655	0.222222	c2.cp.reactome.v2024.1.Hs.symbols	CD163_MEDIATING_AN_ANTI_INFLAMMATORY_RESPONSE	8839	188	NA	blood	ILC3	Other T/ILC	T/ILC	is_ti
FALSE	1	31	485	4	0.00824742	0.129032	c2.cp.reactome.v2024.1.Hs.symbols	CA_DEPENDENT_EVENTS	8839	187	NA	blood	ILC3	Other T/ILC	T/ILC	is_ti
FALSE	1	7	293	2	0.00682594	0.285714	c2.cp.reactome.v2024.1.Hs.symbols	CATION_COUPLED_CHLORIDE_COTRANSPORTERS	8839	186	NA	blood	ILC3	Other T/ILC	T/ILC	is_ti
FALSE	1	24	1815	10	0.00550964	0.416667	c2.cp.reactome.v2024.1.Hs.symbols	INACTIVATION_OF_CSF3_G_CSF_SIGNALING	8839	652	NA	blood	ILC3	Other T/ILC	T/ILC	is_ti
FALSE	1	41	241	5	0.0207469	0.121951	c2.cp.reactome.v2024.1.Hs.symbols	ARACHIDONIC_ACID_METABOLISM	8839	110	NA	blood	ILC3	Other T/ILC	T/ILC	is_ti
FALSE	1	6	1698	1	0.000588928	0.166667	c2.cp.reactome.v2024.1.Hs.symbols	ARMS_MEDIATED_ACTIVATION	8839	111	NA	blood	ILC3	Other T/ILC	T/ILC	is_ti
FALSE	1	6	1905	3	0.0015748	0.5	c2.cp.reactome.v2024.1.Hs.symbols	ARYL_HYDROCARBON_RECEPTOR_SIGNALLING	8839	112	NA	blood	ILC3	Other T/ILC	T/ILC	is_ti
FALSE	1	283	1	1	1	0.00353357	c2.cp.reactome.v2024.1.Hs.symbols	ASPARAGINE_N_LINKED_GLYCOSYLATION	8839	113	NA	blood	ILC3	Other T/ILC	T/ILC	is_ti
FALSE	1	7	1786	2	0.00111982	0.285714	c2.cp.reactome.v2024.1.Hs.symbols	ASPARTATE_AND_ASPARAGINE_METABOLISM	8839	114	NA	blood	ILC3	Other T/ILC	T/ILC	is_ti
FALSE	1	34	290	3	0.0103448	0.0882353	c2.cp.reactome.v2024.1.Hs.symbols	ASSEMBLY_AND_CELL_SURFACE_PRESENTATION_OF_NMDA_RECEPTORS	8839	116	NA	blood	ILC3	Other T/ILC	T/ILC	is_ti
FALSE	1	42	35	1	0.0285714	0.0238095	c2.cp.reactome.v2024.1.Hs.symbols	ASSEMBLY_OF_COLLAGEN_FIBRILS_AND_OTHER_MULTIMERIC_STRUCTURES	8839	118	NA	blood	ILC3	Other T/ILC	T/ILC	is_ti
FALSE	1	16	670	4	0.00597015	0.25	c2.cp.reactome.v2024.1.Hs.symbols	ASSEMBLY_OF_THE_HIV_VIRION	8839	119	NA	blood	ILC3	Other T/ILC	T/ILC	is_ti
FALSE	1	9	1098	1	0.000910747	0.111111	c2.cp.reactome.v2024.1.Hs.symbols	ASSEMBLY_OF_THE_ORC_COMPLEX_AT_THE_ORIGIN_OF_REPLICATION	8839	120	NA	blood	ILC3	Other T/ILC	T/ILC	is_ti
FALSE	1	36	1342	10	0.00745156	0.277778	c2.cp.reactome.v2024.1.Hs.symbols	ASSOCIATION_OF_TRIC_CCT_WITH_TARGET_PROTEINS_DURING_BIOSYNTHESIS	8839	121	NA	blood	ILC3	Other T/ILC	T/ILC	is_ti
FALSE	1	60	1924	16	0.00831601	0.266667	c2.cp.reactome.v2024.1.Hs.symbols	ASYMMETRIC_LOCALIZATION_OF_PCP_PROTEINS	8839	122	NA	blood	ILC3	Other T/ILC	T/ILC	is_ti
FALSE	1	26	1079	3	0.00278035	0.115385	c2.cp.reactome.v2024.1.Hs.symbols	ATF4_ACTIVATES_GENES_IN_RESPONSE_TO_ENDOPLASMIC_RETICULUM_STRESS	8839	123	NA	blood	ILC3	Other T/ILC	T/ILC	is_ti
FALSE	1	12	1278	2	0.00156495	0.166667	c2.cp.reactome.v2024.1.Hs.symbols	ATF6_ATF6_ALPHA_ACTIVATES_CHAPERONES	8839	124	NA	blood	ILC3	Other T/ILC	T/ILC	is_ti
FALSE	1	10	1278	2	0.00156495	0.2	c2.cp.reactome.v2024.1.Hs.symbols	ATF6_ATF6_ALPHA_ACTIVATES_CHAPERONE_GENES	8839	125	NA	blood	ILC3	Other T/ILC	T/ILC	is_ti
FALSE	1	17	81	2	0.0246914	0.117647	c2.cp.reactome.v2024.1.Hs.symbols	ATTACHMENT_AND_ENTRY	8839	127	NA	blood	ILC3	Other T/ILC	T/ILC	is_ti
FALSE	1	7	915	1	0.0010929	0.142857	c2.cp.reactome.v2024.1.Hs.symbols	ATTACHMENT_OF_GPI_ANCHOR_TO_UPAR	8839	128	NA	blood	ILC3	Other T/ILC	T/ILC	is_ti
FALSE	1	26	1123	6	0.00534283	0.230769	c2.cp.reactome.v2024.1.Hs.symbols	ATTENUATION_PHASE	8839	129	NA	blood	ILC3	Other T/ILC	T/ILC	is_ti
FALSE	1	54	1924	20	0.010395	0.37037	c2.cp.reactome.v2024.1.Hs.symbols	AUF1_HNRNP_D0_BINDS_AND_DESTABILIZES_MRNA	8839	130	NA	blood	ILC3	Other T/ILC	T/ILC	is_ti
FALSE	1	71	1826	24	0.0131435	0.338028	c2.cp.reactome.v2024.1.Hs.symbols	AURKA_ACTIVATION_BY_TPX2	8839	131	NA	blood	ILC3	Other T/ILC	T/ILC	is_ti
FALSE	1	5	90	1	0.0111111	0.2	c2.cp.reactome.v2024.1.Hs.symbols	ARACHIDONATE_PRODUCTION_FROM_DAG	8839	109	NA	blood	ILC3	Other T/ILC	T/ILC	is_ti
FALSE	1	147	1713	42	0.0245184	0.285714	c2.cp.reactome.v2024.1.Hs.symbols	AUTOPHAGY	8839	132	NA	blood	ILC3	Other T/ILC	T/ILC	is_ti
FALSE	1	37	485	5	0.0103093	0.135135	c2.cp.reactome.v2024.1.Hs.symbols	AQUAPORIN_MEDIATED_TRANSPORT	8839	108	NA	blood	ILC3	Other T/ILC	T/ILC	is_ti
FALSE	1	43	619	6	0.00969305	0.139535	c2.cp.reactome.v2024.1.Hs.symbols	APOPTOTIC_EXECUTION_PHASE	8839	106	NA	blood	ILC3	Other T/ILC	T/ILC	is_ti
FALSE	1	6	1836	2	0.00108932	0.333333	c2.cp.reactome.v2024.1.Hs.symbols	AMPK_INHIBITS_CHREBP_TRANSCRIPTIONAL_ACTIVATION_ACTIVITY	8839	84	NA	blood	ILC3	Other T/ILC	T/ILC	is_ti
FALSE	1	39	81	1	0.0123457	0.025641	c2.cp.reactome.v2024.1.Hs.symbols	AMYLOID_FIBER_FORMATION	8839	85	NA	blood	ILC3	Other T/ILC	T/ILC	is_ti
FALSE	1	95	1826	27	0.0147864	0.284211	c2.cp.reactome.v2024.1.Hs.symbols	ANCHORING_OF_THE_BASAL_BODY_TO_THE_PLASMA_MEMBRANE	8839	87	NA	blood	ILC3	Other T/ILC	T/ILC	is_ti
FALSE	1	4	462	1	0.0021645	0.25	c2.cp.reactome.v2024.1.Hs.symbols	ANDROGEN_BIOSYNTHESIS	8839	88	NA	blood	ILC3	Other T/ILC	T/ILC	is_ti
FALSE	1	85	133	2	0.0150376	0.0235294	c2.cp.reactome.v2024.1.Hs.symbols	ANTIGEN_ACTIVATES_B_CELL_RECEPTOR_BCR_LEADING_TO_GENERATION_OF_SECOND_MESSENGERS	8839	89	NA	blood	ILC3	Other T/ILC	T/ILC	is_ti
FALSE	1	29	1610	3	0.00186335	0.103448	c2.cp.reactome.v2024.1.Hs.symbols	ANTIGEN_PRESENTATION_FOLDING_ASSEMBLY_AND_PEPTIDE_LOADING_OF_CLASS_I_MHC	8839	90	NA	blood	ILC3	Other T/ILC	T/ILC	is_ti
FALSE	1	100	1944	22	0.0113169	0.22	c2.cp.reactome.v2024.1.Hs.symbols	ANTIGEN_PROCESSING_CROSS_PRESENTATION	8839	91	NA	blood	ILC3	Other T/ILC	T/ILC	is_ti
FALSE	1	290	108	4	0.037037	0.0137931	c2.cp.reactome.v2024.1.Hs.symbols	ANTIGEN_PROCESSING_UBIQUITINATION_PROTEASOME_DEGRADATION	8839	92	NA	blood	ILC3	Other T/ILC	T/ILC	is_ti
FALSE	1	34	145	1	0.00689655	0.0294118	c2.cp.reactome.v2024.1.Hs.symbols	ANTIMICROBIAL_PEPTIDES	8839	93	NA	blood	ILC3	Other T/ILC	T/ILC	is_ti
FALSE	1	143	1980	41	0.0207071	0.286713	c2.cp.reactome.v2024.1.Hs.symbols	ANTIVIRAL_MECHANISM_BY_IFN_STIMULATED_GENES	8839	94	NA	blood	ILC3	Other T/ILC	T/ILC	is_ti
FALSE	1	125	518	6	0.011583	0.048	c2.cp.reactome.v2024.1.Hs.symbols	ANTI_INFLAMMATORY_RESPONSE_FAVOURING_LEISHMANIA_PARASITE_INFECTION	8839	95	NA	blood	ILC3	Other T/ILC	T/ILC	is_ti
FALSE	1	26	1862	8	0.00429646	0.307692	c2.cp.reactome.v2024.1.Hs.symbols	APC_CDC20_MEDIATED_DEGRADATION_OF_NEK2A	8839	96	NA	blood	ILC3	Other T/ILC	T/ILC	is_ti
FALSE	1	24	1862	8	0.00429646	0.333333	c2.cp.reactome.v2024.1.Hs.symbols	APC_C_CDC20_MEDIATED_DEGRADATION_OF_CYCLIN_B	8839	97	NA	blood	ILC3	Other T/ILC	T/ILC	is_ti
FALSE	1	73	1924	21	0.0109148	0.287671	c2.cp.reactome.v2024.1.Hs.symbols	APC_C_CDH1_MEDIATED_DEGRADATION_OF_CDC20_AND_OTHER_APC_C_CDH1_TARGETED_PROTEINS_IN_LATE_MITOSIS_EARLY_G1	8839	98	NA	blood	ILC3	Other T/ILC	T/ILC	is_ti
FALSE	1	87	1924	21	0.0109148	0.241379	c2.cp.reactome.v2024.1.Hs.symbols	APC_C_MEDIATED_DEGRADATION_OF_CELL_CYCLE_PROTEINS	8839	99	NA	blood	ILC3	Other T/ILC	T/ILC	is_ti
FALSE	1	5	1052	3	0.00285171	0.6	c2.cp.reactome.v2024.1.Hs.symbols	APOBEC3G_MEDIATED_RESISTANCE_TO_HIV_1_INFECTION	8839	101	NA	blood	ILC3	Other T/ILC	T/ILC	is_ti
FALSE	1	166	1932	43	0.0222567	0.259036	c2.cp.reactome.v2024.1.Hs.symbols	APOPTOSIS	8839	102	NA	blood	ILC3	Other T/ILC	T/ILC	is_ti
FALSE	1	7	1043	3	0.00287632	0.428571	c2.cp.reactome.v2024.1.Hs.symbols	APOPTOSIS_INDUCED_DNA_FRAGMENTATION	8839	103	NA	blood	ILC3	Other T/ILC	T/ILC	is_ti
FALSE	1	35	495	4	0.00808081	0.114286	c2.cp.reactome.v2024.1.Hs.symbols	APOPTOTIC_CLEAVAGE_OF_CELLULAR_PROTEINS	8839	104	NA	blood	ILC3	Other T/ILC	T/ILC	is_ti
FALSE	1	18	1773	5	0.00282008	0.277778	c2.cp.reactome.v2024.1.Hs.symbols	APOPTOTIC_FACTOR_MEDIATED_RESPONSE	8839	107	NA	blood	ILC3	Other T/ILC	T/ILC	is_ti
FALSE	1	22	1490	7	0.00469799	0.318182	c2.cp.reactome.v2024.1.Hs.symbols	AZATHIOPRINE_ADME	8839	133	NA	blood	ILC3	Other T/ILC	T/ILC	is_ti
FALSE	1	19	81	2	0.0246914	0.105263	c2.cp.reactome.v2024.1.Hs.symbols	A_TETRASACCHARIDE_LINKER_SEQUENCE_IS_REQUIRED_FOR_GAG_SYNTHESIS	8839	134	NA	blood	ILC3	Other T/ILC	T/ILC	is_ti
FALSE	1	66	257	3	0.0116732	0.0454545	c2.cp.reactome.v2024.1.Hs.symbols	BACTERIAL_INFECTION_PATHWAYS	8839	135	NA	blood	ILC3	Other T/ILC	T/ILC	is_ti
FALSE	1	21	1493	7	0.00468855	0.333333	c2.cp.reactome.v2024.1.Hs.symbols	BRANCHED_CHAIN_AMINO_ACID_CATABOLISM	8839	164	NA	blood	ILC3	Other T/ILC	T/ILC	is_ti
FALSE	1	28	670	5	0.00746269	0.178571	c2.cp.reactome.v2024.1.Hs.symbols	BUDDING_AND_MATURATION_OF_HIV_VIRION	8839	165	NA	blood	ILC3	Other T/ILC	T/ILC	is_ti
FALSE	1	17	969	1	0.00103199	0.0588235	c2.cp.reactome.v2024.1.Hs.symbols	BUTYRATE_RESPONSE_FACTOR_1_BRF1_BINDS_AND_DESTABILIZES_MRNA	8839	166	NA	blood	ILC3	Other T/ILC	T/ILC	is_ti
FALSE	1	28	875	2	0.00228571	0.0714286	c2.cp.reactome.v2024.1.Hs.symbols	B_WICH_COMPLEX_POSITIVELY_REGULATES_RRNA_EXPRESSION	8839	168	NA	blood	ILC3	Other T/ILC	T/ILC	is_ti
FALSE	1	7	149	1	0.00671141	0.142857	c2.cp.reactome.v2024.1.Hs.symbols	CA2_ACTIVATED_K_CHANNELS	8839	169	NA	blood	ILC3	Other T/ILC	T/ILC	is_ti
FALSE	1	58	307	7	0.0228013	0.12069	c2.cp.reactome.v2024.1.Hs.symbols	CA2_PATHWAY	8839	170	NA	blood	ILC3	Other T/ILC	T/ILC	is_ti
FALSE	1	9	1067	4	0.00374883	0.444444	c2.cp.reactome.v2024.1.Hs.symbols	CALCINEURIN_ACTIVATES_NFAT	8839	171	NA	blood	ILC3	Other T/ILC	T/ILC	is_ti
FALSE	1	7	41	1	0.0243902	0.142857	c2.cp.reactome.v2024.1.Hs.symbols	CALCITONIN_LIKE_LIGAND_RECEPTORS	8839	172	NA	blood	ILC3	Other T/ILC	T/ILC	is_ti
FALSE	1	25	1915	9	0.00469974	0.36	c2.cp.reactome.v2024.1.Hs.symbols	CALNEXIN_CALRETICULIN_CYCLE	8839	173	NA	blood	ILC3	Other T/ILC	T/ILC	is_ti
FALSE	1	8	1696	1	0.000589623	0.125	c2.cp.reactome.v2024.1.Hs.symbols	CAMK_IV_MEDIATED_PHOSPHORYLATION_OF_CREB	8839	174	NA	blood	ILC3	Other T/ILC	T/ILC	is_ti
FALSE	1	37	1245	7	0.00562249	0.189189	c2.cp.reactome.v2024.1.Hs.symbols	CARBOXYTERMINAL_POST_TRANSLATIONAL_MODIFICATIONS_OF_TUBULIN	8839	175	NA	blood	ILC3	Other T/ILC	T/ILC	is_ti
FALSE	1	17	671	4	0.00596125	0.235294	c2.cp.reactome.v2024.1.Hs.symbols	CARDIOGENESIS	8839	177	NA	blood	ILC3	Other T/ILC	T/ILC	is_ti
FALSE	1	30	1643	1	0.000608643	0.0333333	c2.cp.reactome.v2024.1.Hs.symbols	CARGO_CONCENTRATION_IN_THE_ER	8839	178	NA	blood	ILC3	Other T/ILC	T/ILC	is_ti
FALSE	1	94	29	2	0.0689655	0.0212766	c2.cp.reactome.v2024.1.Hs.symbols	CARGO_RECOGNITION_FOR_CLATHRIN_MEDIATED_ENDOCYTOSIS	8839	179	NA	blood	ILC3	Other T/ILC	T/ILC	is_ti
FALSE	1	47	1352	10	0.00739645	0.212766	c2.cp.reactome.v2024.1.Hs.symbols	CARGO_TRAFFICKING_TO_THE_PERICILIARY_MEMBRANE	8839	180	NA	blood	ILC3	Other T/ILC	T/ILC	is_ti
FALSE	1	12	1578	3	0.00190114	0.25	c2.cp.reactome.v2024.1.Hs.symbols	CARNITINE_METABOLISM	8839	181	NA	blood	ILC3	Other T/ILC	T/ILC	is_ti
FALSE	1	10	24	1	0.0416667	0.1	c2.cp.reactome.v2024.1.Hs.symbols	CASPASE_ACTIVATION_VIA_DEPENDENCE_RECEPTORS_IN_THE_ABSENCE_OF_LIGAND	8839	183	NA	blood	ILC3	Other T/ILC	T/ILC	is_ti
FALSE	1	26	24	1	0.0416667	0.0384615	c2.cp.reactome.v2024.1.Hs.symbols	CASPASE_ACTIVATION_VIA_EXTRINSIC_APOPTOTIC_SIGNALLING_PATHWAY	8839	184	NA	blood	ILC3	Other T/ILC	T/ILC	is_ti
FALSE	1	12	495	2	0.0040404	0.166667	c2.cp.reactome.v2024.1.Hs.symbols	CASPASE_MEDIATED_CLEAVAGE_OF_CYTOSKELETAL_PROTEINS	8839	185	NA	blood	ILC3	Other T/ILC	T/ILC	is_ti
FALSE	1	24	89	1	0.011236	0.0416667	c2.cp.reactome.v2024.1.Hs.symbols	BMAL1_CLOCK_NPAS2_ACTIVATES_CIRCADIAN_GENE_EXPRESSION	8839	163	NA	blood	ILC3	Other T/ILC	T/ILC	is_ti
FALSE	1	14	142	1	0.00704225	0.0714286	c2.cp.reactome.v2024.1.Hs.symbols	BLOOD_GROUP_SYSTEMS_BIOSYNTHESIS	8839	162	NA	blood	ILC3	Other T/ILC	T/ILC	is_ti
FALSE	1	11	1890	5	0.0026455	0.454545	c2.cp.reactome.v2024.1.Hs.symbols	BIOTIN_TRANSPORT_AND_METABOLISM	8839	161	NA	blood	ILC3	Other T/ILC	T/ILC	is_ti
FALSE	1	73	1	1	1	0.0136986	c2.cp.reactome.v2024.1.Hs.symbols	BIOSYNTHESIS_OF_THE_N_GLYCAN_PRECURSOR_DOLICHOL_LIPID_LINKED_OLIGOSACCHARIDE_LLO_AND_TRANSFER_TO_A_NASCENT_PROTEIN	8839	160	NA	blood	ILC3	Other T/ILC	T/ILC	is_ti
FALSE	1	44	265	1	0.00377358	0.0227273	c2.cp.reactome.v2024.1.Hs.symbols	BASE_EXCISION_REPAIR	8839	136	NA	blood	ILC3	Other T/ILC	T/ILC	is_ti
FALSE	1	17	979	1	0.00102145	0.0588235	c2.cp.reactome.v2024.1.Hs.symbols	BASE_EXCISION_REPAIR_AP_SITE_FORMATION	8839	137	NA	blood	ILC3	Other T/ILC	T/ILC	is_ti
FALSE	1	22	398	3	0.00753769	0.136364	c2.cp.reactome.v2024.1.Hs.symbols	BASIGIN_INTERACTIONS	8839	138	NA	blood	ILC3	Other T/ILC	T/ILC	is_ti
FALSE	1	22	1342	7	0.0052161	0.318182	c2.cp.reactome.v2024.1.Hs.symbols	BBSOME_MEDIATED_CARGO_TARGETING_TO_CILIUM	8839	139	NA	blood	ILC3	Other T/ILC	T/ILC	is_ti
FALSE	1	138	5	1	0.2	0.00724638	c2.cp.reactome.v2024.1.Hs.symbols	BETA_CATENIN_INDEPENDENT_WNT_SIGNALING	8839	140	NA	blood	ILC3	Other T/ILC	T/ILC	is_ti
FALSE	1	17	1816	4	0.00220264	0.235294	c2.cp.reactome.v2024.1.Hs.symbols	BETA_CATENIN_PHOSPHORYLATION_CASCADE	8839	141	NA	blood	ILC3	Other T/ILC	T/ILC	is_ti
FALSE	1	5	26	1	0.0384615	0.2	c2.cp.reactome.v2024.1.Hs.symbols	BETA_OXIDATION_OF_BUTANOYL_COA_TO_ACETYL_COA	8839	143	NA	blood	ILC3	Other T/ILC	T/ILC	is_ti
FALSE	1	6	1446	4	0.00276625	0.666667	c2.cp.reactome.v2024.1.Hs.symbols	BETA_OXIDATION_OF_DECANOYL_COA_TO_OCTANOYL_COA_COA	8839	144	NA	blood	ILC3	Other T/ILC	T/ILC	is_ti
FALSE	1	5	1446	3	0.00207469	0.6	c2.cp.reactome.v2024.1.Hs.symbols	BETA_OXIDATION_OF_HEXANOYL_COA_TO_BUTANOYL_COA	8839	145	NA	blood	ILC3	Other T/ILC	T/ILC	is_ti
FALSE	1	24	85	1	0.0117647	0.0416667	c2.cp.reactome.v2024.1.Hs.symbols	AMINO_ACID_TRANSPORT_ACROSS_THE_PLASMA_MEMBRANE	8839	83	NA	blood	ILC3	Other T/ILC	T/ILC	is_ti
FALSE	1	4	1446	3	0.00207469	0.75	c2.cp.reactome.v2024.1.Hs.symbols	BETA_OXIDATION_OF_LAUROYL_COA_TO_DECANOYL_COA_COA	8839	146	NA	blood	ILC3	Other T/ILC	T/ILC	is_ti
FALSE	1	9	1809	1	0.000552792	0.111111	c2.cp.reactome.v2024.1.Hs.symbols	BETA_OXIDATION_OF_PRISTANOYL_COA	8839	148	NA	blood	ILC3	Other T/ILC	T/ILC	is_ti
FALSE	1	10	729	1	0.00137174	0.1	c2.cp.reactome.v2024.1.Hs.symbols	BETA_OXIDATION_OF_VERY_LONG_CHAIN_FATTY_ACIDS	8839	149	NA	blood	ILC3	Other T/ILC	T/ILC	is_ti
FALSE	1	9	1742	1	0.000574053	0.111111	c2.cp.reactome.v2024.1.Hs.symbols	BH3_ONLY_PROTEINS_ASSOCIATE_WITH_AND_INACTIVATE_ANTI_APOPTOTIC_BCL_2_MEMBERS	8839	150	NA	blood	ILC3	Other T/ILC	T/ILC	is_ti
FALSE	1	8	292	1	0.00342466	0.125	c2.cp.reactome.v2024.1.Hs.symbols	BICARBONATE_TRANSPORTERS	8839	151	NA	blood	ILC3	Other T/ILC	T/ILC	is_ti
FALSE	1	31	138	3	0.0217391	0.0967742	c2.cp.reactome.v2024.1.Hs.symbols	BILE_ACID_AND_BILE_SALT_METABOLISM	8839	152	NA	blood	ILC3	Other T/ILC	T/ILC	is_ti
FALSE	1	87	515	2	0.0038835	0.0229885	c2.cp.reactome.v2024.1.Hs.symbols	BINDING_AND_UPTAKE_OF_LIGANDS_BY_SCAVENGER_RECEPTORS	8839	153	NA	blood	ILC3	Other T/ILC	T/ILC	is_ti
FALSE	1	134	51	3	0.0588235	0.0223881	c2.cp.reactome.v2024.1.Hs.symbols	BIOLOGICAL_OXIDATIONS	8839	155	NA	blood	ILC3	Other T/ILC	T/ILC	is_ti
FALSE	1	6	110	1	0.00909091	0.166667	c2.cp.reactome.v2024.1.Hs.symbols	BIOSYNTHESIS_OF_EPA_DERIVED_SPMS	8839	156	NA	blood	ILC3	Other T/ILC	T/ILC	is_ti
FALSE	1	14	110	1	0.00909091	0.0714286	c2.cp.reactome.v2024.1.Hs.symbols	BIOSYNTHESIS_OF_SPECIALIZED_PRORESOLVING_MEDIATORS_SPMS	8839	159	NA	blood	ILC3	Other T/ILC	T/ILC	is_ti
FALSE	1	5	1446	4	0.00276625	0.8	c2.cp.reactome.v2024.1.Hs.symbols	BETA_OXIDATION_OF_OCTANOYL_COA_TO_HEXANOYL_COA	8839	147	NA	blood	ILC3	Other T/ILC	T/ILC	is_ti
FALSE	1	52	1908	14	0.00733753	0.269231	c2.cp.reactome.v2024.1.Hs.symbols	AMINO_ACIDS_REGULATE_MTORC1	8839	81	NA	blood	ILC3	Other T/ILC	T/ILC	is_ti
FALSE	1	11	1649	5	0.00303214	0.454545	c2.cp.reactome.v2024.1.Hs.symbols	ALPHA_PROTEIN_KINASE_1_SIGNALING_PATHWAY	8839	78	NA	blood	ILC3	Other T/ILC	T/ILC	is_ti
FALSE	1	7	84	1	0.0119048	0.142857	c2.cp.reactome.v2024.1.Hs.symbols	2_LTR_CIRCLE_FORMATION	8839	1	NA	blood	ILC3	Other T/ILC	T/ILC	is_ti
FALSE	1	6	1850	1	0.000540541	0.166667	c2.cp.reactome.v2024.1.Hs.symbols	ABACAVIR_ADME	8839	2	NA	blood	ILC3	Other T/ILC	T/ILC	is_ti
FALSE	1	94	1946	27	0.0138746	0.287234	c2.cp.reactome.v2024.1.Hs.symbols	ABC_FAMILY_PROTEINS_MEDIATED_TRANSPORT	8839	4	NA	blood	ILC3	Other T/ILC	T/ILC	is_ti
FALSE	1	15	521	1	0.00191939	0.0666667	c2.cp.reactome.v2024.1.Hs.symbols	ABC_TRANSPORTERS_IN_LIPID_HOMEOSTASIS	8839	5	NA	blood	ILC3	Other T/ILC	T/ILC	is_ti
FALSE	1	70	1946	23	0.0118191	0.328571	c2.cp.reactome.v2024.1.Hs.symbols	ABC_TRANSPORTER_DISORDERS	8839	6	NA	blood	ILC3	Other T/ILC	T/ILC	is_ti
FALSE	1	20	1862	5	0.00268528	0.25	c2.cp.reactome.v2024.1.Hs.symbols	ABERRANT_REGULATION_OF_MITOTIC_EXIT_IN_CANCER_DUE_TO_RB1_DEFECTS	8839	7	NA	blood	ILC3	Other T/ILC	T/ILC	is_ti
FALSE	1	17	653	5	0.00765697	0.294118	c2.cp.reactome.v2024.1.Hs.symbols	ABERRANT_REGULATION_OF_MITOTIC_G1_S_TRANSITION_IN_CANCER_DUE_TO_RB1_DEFECTS	8839	8	NA	blood	ILC3	Other T/ILC	T/ILC	is_ti
FALSE	1	23	1883	7	0.00371747	0.304348	c2.cp.reactome.v2024.1.Hs.symbols	ABORTIVE_ELONGATION_OF_HIV_1_TRANSCRIPT_IN_THE_ABSENCE_OF_TAT	8839	9	NA	blood	ILC3	Other T/ILC	T/ILC	is_ti
FALSE	1	14	257	1	0.00389105	0.0714286	c2.cp.reactome.v2024.1.Hs.symbols	ACETYLCHOLINE_NEUROTRANSMITTER_RELEASE_CYCLE	8839	12	NA	blood	ILC3	Other T/ILC	T/ILC	is_ti
FALSE	1	10	581	3	0.00516351	0.3	c2.cp.reactome.v2024.1.Hs.symbols	ACETYLCHOLINE_REGULATES_INSULIN_SECRETION	8839	13	NA	blood	ILC3	Other T/ILC	T/ILC	is_ti
FALSE	1	30	1649	7	0.004245	0.233333	c2.cp.reactome.v2024.1.Hs.symbols	ACTIVATED_NOTCH1_TRANSMITS_SIGNAL_TO_THE_NUCLEUS	8839	15	NA	blood	ILC3	Other T/ILC	T/ILC	is_ti
FALSE	1	6	1093	2	0.00182983	0.333333	c2.cp.reactome.v2024.1.Hs.symbols	ACTIVATED_NTRK2_SIGNALS_THROUGH_PI3K	8839	19	NA	blood	ILC3	Other T/ILC	T/ILC	is_ti
FALSE	1	5	1093	1	0.000914913	0.2	c2.cp.reactome.v2024.1.Hs.symbols	ACTIVATED_NTRK3_SIGNALS_THROUGH_PI3K	8839	21	NA	blood	ILC3	Other T/ILC	T/ILC	is_ti
FALSE	1	5	811	1	0.00123305	0.2	c2.cp.reactome.v2024.1.Hs.symbols	ACTIVATED_PKN1_STIMULATES_TRANSCRIPTION_OF_AR_ANDROGEN_RECEPTOR_REGULATED_GENES_KLK2_AND_KLK3	8839	23	NA	blood	ILC3	Other T/ILC	T/ILC	is_ti
FALSE	1	11	241	1	0.00414938	0.0909091	c2.cp.reactome.v2024.1.Hs.symbols	ACYL_CHAIN_REMODELLING_OF_PG	8839	55	NA	blood	ILC3	Other T/ILC	T/ILC	is_ti
FALSE	1	10	241	1	0.00414938	0.1	c2.cp.reactome.v2024.1.Hs.symbols	ACYL_CHAIN_REMODELLING_OF_PI	8839	56	NA	blood	ILC3	Other T/ILC	T/ILC	is_ti
FALSE	1	14	241	1	0.00414938	0.0714286	c2.cp.reactome.v2024.1.Hs.symbols	ACYL_CHAIN_REMODELLING_OF_PS	8839	57	NA	blood	ILC3	Other T/ILC	T/ILC	is_ti
FALSE	1	777	7	1	0.142857	0.001287	c2.cp.reactome.v2024.1.Hs.symbols	ADAPTIVE_IMMUNE_SYSTEM	8839	58	NA	blood	ILC3	Other T/ILC	T/ILC	is_ti
FALSE	1	10	362	1	0.00276243	0.1	c2.cp.reactome.v2024.1.Hs.symbols	ADENYLATE_CYCLASE_INHIBITORY_PATHWAY	8839	60	NA	blood	ILC3	Other T/ILC	T/ILC	is_ti
FALSE	1	45	16	1	0.0625	0.0222222	c2.cp.reactome.v2024.1.Hs.symbols	ADHERENS_JUNCTIONS_INTERACTIONS	8839	61	NA	blood	ILC3	Other T/ILC	T/ILC	is_ti
FALSE	1	100	1259	13	0.0103257	0.13	c2.cp.reactome.v2024.1.Hs.symbols	ADIPOGENESIS	8839	62	NA	blood	ILC3	Other T/ILC	T/ILC	is_ti
FALSE	1	35	485	5	0.0103093	0.142857	c2.cp.reactome.v2024.1.Hs.symbols	ADORA2B_MEDIATED_ANTI_INFLAMMATORY_CYTOKINES_PRODUCTION	8839	63	NA	blood	ILC3	Other T/ILC	T/ILC	is_ti
FALSE	1	23	595	6	0.010084	0.26087	c2.cp.reactome.v2024.1.Hs.symbols	ADP_SIGNALLING_THROUGH_P2Y_PURINOCEPTOR_1	8839	64	NA	blood	ILC3	Other T/ILC	T/ILC	is_ti
FALSE	1	19	362	3	0.00828729	0.157895	c2.cp.reactome.v2024.1.Hs.symbols	ADP_SIGNALLING_THROUGH_P2Y_PURINOCEPTOR_12	8839	65	NA	blood	ILC3	Other T/ILC	T/ILC	is_ti
FALSE	1	23	362	4	0.0110497	0.173913	c2.cp.reactome.v2024.1.Hs.symbols	ADRENALINE_NORADRENALINE_INHIBITS_INSULIN_SECRETION	8839	66	NA	blood	ILC3	Other T/ILC	T/ILC	is_ti
FALSE	1	12	1281	4	0.00312256	0.333333	c2.cp.reactome.v2024.1.Hs.symbols	ADVANCED_GLYCOSYLATION_ENDPRODUCT_RECEPTOR_SIGNALING	8839	68	NA	blood	ILC3	Other T/ILC	T/ILC	is_ti
FALSE	1	14	285	3	0.0105263	0.214286	c2.cp.reactome.v2024.1.Hs.symbols	AFLATOXIN_ACTIVATION_AND_DETOXIFICATION	8839	70	NA	blood	ILC3	Other T/ILC	T/ILC	is_ti
FALSE	1	38	635	5	0.00787402	0.131579	c2.cp.reactome.v2024.1.Hs.symbols	AGGREPHAGY	8839	71	NA	blood	ILC3	Other T/ILC	T/ILC	is_ti
FALSE	1	14	1423	1	0.000702741	0.0714286	c2.cp.reactome.v2024.1.Hs.symbols	AKT_PHOSPHORYLATES_TARGETS_IN_THE_CYTOSOL	8839	72	NA	blood	ILC3	Other T/ILC	T/ILC	is_ti
FALSE	1	12	295	2	0.00677966	0.166667	c2.cp.reactome.v2024.1.Hs.symbols	ALK_MUTANTS_BIND_TKIS	8839	74	NA	blood	ILC3	Other T/ILC	T/ILC	is_ti
FALSE	1	5	303	1	0.00330033	0.2	c2.cp.reactome.v2024.1.Hs.symbols	ALPHA_DEFENSINS	8839	75	NA	blood	ILC3	Other T/ILC	T/ILC	is_ti
FALSE	1	12	230	2	0.00869565	0.166667	c2.cp.reactome.v2024.1.Hs.symbols	ALPHA_LINOLENIC_OMEGA3_AND_LINOLEIC_OMEGA6_ACID_METABOLISM	8839	76	NA	blood	ILC3	Other T/ILC	T/ILC	is_ti
FALSE	1	6	138	1	0.00724638	0.166667	c2.cp.reactome.v2024.1.Hs.symbols	ALPHA_OXIDATION_OF_PHYTANATE	8839	77	NA	blood	ILC3	Other T/ILC	T/ILC	is_ti
FALSE	1	16	241	2	0.00829876	0.125	c2.cp.reactome.v2024.1.Hs.symbols	ACYL_CHAIN_REMODELLING_OF_PE	8839	54	NA	blood	ILC3	Other T/ILC	T/ILC	is_ti
FALSE	1	18	241	3	0.0124481	0.166667	c2.cp.reactome.v2024.1.Hs.symbols	ACYL_CHAIN_REMODELLING_OF_PC	8839	53	NA	blood	ILC3	Other T/ILC	T/ILC	is_ti
FALSE	1	5	90	1	0.0111111	0.2	c2.cp.reactome.v2024.1.Hs.symbols	ACYL_CHAIN_REMODELING_OF_DAG_AND_TAG	8839	52	NA	blood	ILC3	Other T/ILC	T/ILC	is_ti
FALSE	1	5	1446	3	0.00207469	0.6	c2.cp.reactome.v2024.1.Hs.symbols	ACYL_CHAIN_REMODELING_OF_CL	8839	51	NA	blood	ILC3	Other T/ILC	T/ILC	is_ti
FALSE	1	23	1756	7	0.00398633	0.304348	c2.cp.reactome.v2024.1.Hs.symbols	ACTIVATED_TAK1_MEDIATES_P38_MAPK_ACTIVATION	8839	24	NA	blood	ILC3	Other T/ILC	T/ILC	is_ti
FALSE	1	22	290	1	0.00344828	0.0454545	c2.cp.reactome.v2024.1.Hs.symbols	ACTIVATION_OF_AMPK_DOWNSTREAM_OF_NMDARS	8839	25	NA	blood	ILC3	Other T/ILC	T/ILC	is_ti
FALSE	1	55	17	2	0.117647	0.0363636	c2.cp.reactome.v2024.1.Hs.symbols	ACTIVATION_OF_ANTERIOR_HOX_GENES_IN_HINDBRAIN_DEVELOPMENT_DURING_EARLY_EMBRYOGENESIS	8839	26	NA	blood	ILC3	Other T/ILC	T/ILC	is_ti
FALSE	1	37	1098	4	0.00364299	0.108108	c2.cp.reactome.v2024.1.Hs.symbols	ACTIVATION_OF_ATR_IN_RESPONSE_TO_REPLICATION_STRESS	8839	27	NA	blood	ILC3	Other T/ILC	T/ILC	is_ti
FALSE	1	14	1742	4	0.00229621	0.285714	c2.cp.reactome.v2024.1.Hs.symbols	ACTIVATION_OF_BAD_AND_TRANSLOCATION_TO_MITOCHONDRIA	8839	28	NA	blood	ILC3	Other T/ILC	T/ILC	is_ti
FALSE	1	29	1460	7	0.00479452	0.241379	c2.cp.reactome.v2024.1.Hs.symbols	ACTIVATION_OF_BH3_ONLY_PROTEINS	8839	29	NA	blood	ILC3	Other T/ILC	T/ILC	is_ti
FALSE	1	42	1337	3	0.00224383	0.0714286	c2.cp.reactome.v2024.1.Hs.symbols	ACTIVATION_OF_GENE_EXPRESSION_BY_SREBF_SREBP	8839	32	NA	blood	ILC3	Other T/ILC	T/ILC	is_ti
FALSE	1	18	635	2	0.00314961	0.111111	c2.cp.reactome.v2024.1.Hs.symbols	ACTIVATION_OF_IRF3_IRF7_MEDIATED_BY_TBK1_IKK_IKBKE	8839	33	NA	blood	ILC3	Other T/ILC	T/ILC	is_ti
FALSE	1	28	233	2	0.00858369	0.0714286	c2.cp.reactome.v2024.1.Hs.symbols	ACTIVATION_OF_KAINATE_RECEPTORS_UPON_GLUTAMATE_BINDING	8839	34	NA	blood	ILC3	Other T/ILC	T/ILC	is_ti
FALSE	1	14	111	2	0.018018	0.142857	c2.cp.reactome.v2024.1.Hs.symbols	AMINE_LIGAND_BINDING_RECEPTORS	8839	80	NA	blood	ILC3	Other T/ILC	T/ILC	is_ti
FALSE	1	24	303	3	0.00990099	0.125	c2.cp.reactome.v2024.1.Hs.symbols	ACTIVATION_OF_MATRIX_METALLOPROTEINASES	8839	35	NA	blood	ILC3	Other T/ILC	T/ILC	is_ti
FALSE	1	77	485	5	0.0103093	0.0649351	c2.cp.reactome.v2024.1.Hs.symbols	ACTIVATION_OF_NMDA_RECEPTORS_AND_POSTSYNAPTIC_EVENTS	8839	37	NA	blood	ILC3	Other T/ILC	T/ILC	is_ti
FALSE	1	5	653	2	0.00306279	0.4	c2.cp.reactome.v2024.1.Hs.symbols	ACTIVATION_OF_NOXA_AND_TRANSLOCATION_TO_MITOCHONDRIA	8839	38	NA	blood	ILC3	Other T/ILC	T/ILC	is_ti
FALSE	1	8	595	1	0.00168067	0.125	c2.cp.reactome.v2024.1.Hs.symbols	ACTIVATION_OF_PPARGC1A_PGC_1ALPHA_BY_PHOSPHORYLATION	8839	39	NA	blood	ILC3	Other T/ILC	T/ILC	is_ti
FALSE	1	9	653	2	0.00306279	0.222222	c2.cp.reactome.v2024.1.Hs.symbols	ACTIVATION_OF_PUMA_AND_TRANSLOCATION_TO_MITOCHONDRIA	8839	40	NA	blood	ILC3	Other T/ILC	T/ILC	is_ti
FALSE	1	13	1633	1	0.00061237	0.0769231	c2.cp.reactome.v2024.1.Hs.symbols	ACTIVATION_OF_RAC1	8839	41	NA	blood	ILC3	Other T/ILC	T/ILC	is_ti
FALSE	1	14	1148	2	0.00174216	0.142857	c2.cp.reactome.v2024.1.Hs.symbols	ACTIVATION_OF_SMO	8839	44	NA	blood	ILC3	Other T/ILC	T/ILC	is_ti
FALSE	1	10	1825	3	0.00164384	0.3	c2.cp.reactome.v2024.1.Hs.symbols	ACTIVATION_OF_THE_AP_1_FAMILY_OF_TRANSCRIPTION_FACTORS	8839	45	NA	blood	ILC3	Other T/ILC	T/ILC	is_ti
FALSE	1	33	1098	4	0.00364299	0.121212	c2.cp.reactome.v2024.1.Hs.symbols	ACTIVATION_OF_THE_PRE_REPLICATIVE_COMPLEX	8839	48	NA	blood	ILC3	Other T/ILC	T/ILC	is_ti
FALSE	1	7	1499	2	0.00133422	0.285714	c2.cp.reactome.v2024.1.Hs.symbols	ACTIVATION_OF_THE_TFAP2_AP_2_FAMILY_OF_TRANSCRIPTION_FACTORS	8839	49	NA	blood	ILC3	Other T/ILC	T/ILC	is_ti
FALSE	1	7	1056	1	0.00094697	0.142857	c2.cp.reactome.v2024.1.Hs.symbols	ACTIVATION_OF_NIMA_KINASES_NEK9_NEK6_NEK7	8839	36	NA	blood	ILC3	Other T/ILC	T/ILC	is_ti
FALSE	1	14	115	1	0.00869565	0.0714286	c2.cp.reactome.v2024.1.Hs.symbols	INCRETIN_SYNTHESIS_SECRETION_AND_INACTIVATION	8839	653	NA	blood	ILC3	Other T/ILC	T/ILC	is_ti
FALSE	1	9	781	1	0.00128041	0.111111	c2.cp.reactome.v2024.1.Hs.symbols	INDUCTION_OF_CELL_CELL_FUSION	8839	654	NA	blood	ILC3	Other T/ILC	T/ILC	is_ti
FALSE	1	25	939	3	0.00319489	0.12	c2.cp.reactome.v2024.1.Hs.symbols	INFECTION_WITH_MYCOBACTERIUM_TUBERCULOSIS	8839	655	NA	blood	ILC3	Other T/ILC	T/ILC	is_ti
FALSE	1	22	81	2	0.0246914	0.0909091	c2.cp.reactome.v2024.1.Hs.symbols	RESPIRATORY_SYNCYTIAL_VIRUS_RSV_ATTACHMENT_AND_ENTRY	8839	1237	NA	blood	ILC3	Other T/ILC	T/ILC	is_ti
FALSE	1	16	1524	5	0.00328084	0.3125	c2.cp.reactome.v2024.1.Hs.symbols	RESPIRATORY_SYNCYTIAL_VIRUS_RSV_GENOME_REPLICATION_TRANSCRIPTION_AND_TRANSLATION	8839	1238	NA	blood	ILC3	Other T/ILC	T/ILC	is_ti
FALSE	1	15	1063	4	0.00376294	0.266667	c2.cp.reactome.v2024.1.Hs.symbols	RESPONSE_OF_EIF2AK1_HRI_TO_HEME_DEFICIENCY	8839	1239	NA	blood	ILC3	Other T/ILC	T/ILC	is_ti
FALSE	1	22	939	3	0.00319489	0.136364	c2.cp.reactome.v2024.1.Hs.symbols	RESPONSE_OF_MTB_TO_PHAGOCYTOSIS	8839	1241	NA	blood	ILC3	Other T/ILC	T/ILC	is_ti
FALSE	1	10	683	1	0.00146413	0.1	c2.cp.reactome.v2024.1.Hs.symbols	RESPONSE_TO_METAL_IONS	8839	1243	NA	blood	ILC3	Other T/ILC	T/ILC	is_ti
FALSE	1	5	751	1	0.00133156	0.2	c2.cp.reactome.v2024.1.Hs.symbols	RETINOID_CYCLE_DISEASE_EVENTS	8839	1244	NA	blood	ILC3	Other T/ILC	T/ILC	is_ti
FALSE	1	13	1201	3	0.00249792	0.230769	c2.cp.reactome.v2024.1.Hs.symbols	RETROGRADE_NEUROTROPHIN_SIGNALLING	8839	1245	NA	blood	ILC3	Other T/ILC	T/ILC	is_ti
FALSE	1	49	1593	10	0.00627746	0.204082	c2.cp.reactome.v2024.1.Hs.symbols	RETROGRADE_TRANSPORT_AT_THE_TRANS_GOLGI_NETWORK	8839	1246	NA	blood	ILC3	Other T/ILC	T/ILC	is_ti
FALSE	1	32	803	5	0.00622665	0.15625	c2.cp.reactome.v2024.1.Hs.symbols	RET_SIGNALING	8839	1247	NA	blood	ILC3	Other T/ILC	T/ILC	is_ti
FALSE	1	7	669	1	0.00149477	0.142857	c2.cp.reactome.v2024.1.Hs.symbols	REVERSIBLE_HYDRATION_OF_CARBON_DIOXIDE	8839	1248	NA	blood	ILC3	Other T/ILC	T/ILC	is_ti
FALSE	1	142	23	1	0.0434783	0.00704225	c2.cp.reactome.v2024.1.Hs.symbols	RHOA_GTPASE_CYCLE	8839	1249	NA	blood	ILC3	Other T/ILC	T/ILC	is_ti
FALSE	1	23	1965	9	0.00458015	0.391304	c2.cp.reactome.v2024.1.Hs.symbols	RHOBTB1_GTPASE_CYCLE	8839	1250	NA	blood	ILC3	Other T/ILC	T/ILC	is_ti
FALSE	1	23	1566	10	0.0063857	0.434783	c2.cp.reactome.v2024.1.Hs.symbols	RHOBTB2_GTPASE_CYCLE	8839	1251	NA	blood	ILC3	Other T/ILC	T/ILC	is_ti
FALSE	1	10	1608	2	0.00124378	0.2	c2.cp.reactome.v2024.1.Hs.symbols	RHOBTB3_ATPASE_CYCLE	8839	1252	NA	blood	ILC3	Other T/ILC	T/ILC	is_ti
FALSE	1	35	1965	14	0.00712468	0.4	c2.cp.reactome.v2024.1.Hs.symbols	RHOBTB_GTPASE_CYCLE	8839	1253	NA	blood	ILC3	Other T/ILC	T/ILC	is_ti
FALSE	1	67	560	8	0.0142857	0.119403	c2.cp.reactome.v2024.1.Hs.symbols	RHOB_GTPASE_CYCLE	8839	1254	NA	blood	ILC3	Other T/ILC	T/ILC	is_ti
FALSE	1	73	470	6	0.012766	0.0821918	c2.cp.reactome.v2024.1.Hs.symbols	RHOC_GTPASE_CYCLE	8839	1255	NA	blood	ILC3	Other T/ILC	T/ILC	is_ti
FALSE	1	53	412	3	0.00728155	0.0566038	c2.cp.reactome.v2024.1.Hs.symbols	RHOD_GTPASE_CYCLE	8839	1256	NA	blood	ILC3	Other T/ILC	T/ILC	is_ti
FALSE	1	40	395	3	0.00759494	0.075	c2.cp.reactome.v2024.1.Hs.symbols	RHOF_GTPASE_CYCLE	8839	1257	NA	blood	ILC3	Other T/ILC	T/ILC	is_ti
FALSE	1	102	81	2	0.0246914	0.0196078	c2.cp.reactome.v2024.1.Hs.symbols	RESPIRATORY_SYNCYTIAL_VIRUS_INFECTION_PATHWAY	8839	1236	NA	blood	ILC3	Other T/ILC	T/ILC	is_ti
FALSE	1	71	559	6	0.0107335	0.084507	c2.cp.reactome.v2024.1.Hs.symbols	RHOG_GTPASE_CYCLE	8839	1258	NA	blood	ILC3	Other T/ILC	T/ILC	is_ti
FALSE	1	120	1938	22	0.0113519	0.183333	c2.cp.reactome.v2024.1.Hs.symbols	RESOLUTION_OF_SISTER_CHROMATID_COHESION	8839	1234	NA	blood	ILC3	Other T/ILC	T/ILC	is_ti
FALSE	1	34	1645	5	0.00303951	0.147059	c2.cp.reactome.v2024.1.Hs.symbols	RESOLUTION_OF_D_LOOP_STRUCTURES	8839	1232	NA	blood	ILC3	Other T/ILC	T/ILC	is_ti
FALSE	1	32	1811	9	0.00496963	0.28125	c2.cp.reactome.v2024.1.Hs.symbols	REGULATION_OF_PYRUVATE_METABOLISM	8839	1207	NA	blood	ILC3	Other T/ILC	T/ILC	is_ti
FALSE	1	66	1955	19	0.00971867	0.287879	c2.cp.reactome.v2024.1.Hs.symbols	REGULATION_OF_RAS_BY_GAPS	8839	1208	NA	blood	ILC3	Other T/ILC	T/ILC	is_ti
FALSE	1	17	87	2	0.0229885	0.117647	c2.cp.reactome.v2024.1.Hs.symbols	REGULATION_OF_RUNX1_EXPRESSION_AND_ACTIVITY	8839	1209	NA	blood	ILC3	Other T/ILC	T/ILC	is_ti
FALSE	1	66	1955	19	0.00971867	0.287879	c2.cp.reactome.v2024.1.Hs.symbols	REGULATION_OF_RUNX2_EXPRESSION_AND_ACTIVITY	8839	1210	NA	blood	ILC3	Other T/ILC	T/ILC	is_ti
FALSE	1	55	1924	15	0.00779626	0.272727	c2.cp.reactome.v2024.1.Hs.symbols	REGULATION_OF_RUNX3_EXPRESSION_AND_ACTIVITY	8839	1211	NA	blood	ILC3	Other T/ILC	T/ILC	is_ti
FALSE	1	22	1153	7	0.00607112	0.318182	c2.cp.reactome.v2024.1.Hs.symbols	REGULATION_OF_SIGNALING_BY_CBL	8839	1212	NA	blood	ILC3	Other T/ILC	T/ILC	is_ti
FALSE	1	14	635	2	0.00314961	0.142857	c2.cp.reactome.v2024.1.Hs.symbols	REGULATION_OF_TBK1_IKK_IKBKE_MEDIATED_ACTIVATION_OF_IRF3_IRF7	8839	1214	NA	blood	ILC3	Other T/ILC	T/ILC	is_ti
FALSE	1	11	635	2	0.00314961	0.181818	c2.cp.reactome.v2024.1.Hs.symbols	REGULATION_OF_TBK1_IKK_MEDIATED_ACTIVATION_OF_IRF3_IRF7_UPON_TLR3_LIGATION	8839	1215	NA	blood	ILC3	Other T/ILC	T/ILC	is_ti
FALSE	1	15	619	1	0.00161551	0.0666667	c2.cp.reactome.v2024.1.Hs.symbols	REGULATION_OF_TLR_BY_ENDOGENOUS_LIGAND	8839	1216	NA	blood	ILC3	Other T/ILC	T/ILC	is_ti
FALSE	1	153	1951	34	0.017427	0.222222	c2.cp.reactome.v2024.1.Hs.symbols	REGULATION_OF_TP53_ACTIVITY	8839	1217	NA	blood	ILC3	Other T/ILC	T/ILC	is_ti
FALSE	1	30	1951	10	0.00512558	0.333333	c2.cp.reactome.v2024.1.Hs.symbols	REGULATION_OF_TP53_ACTIVITY_THROUGH_ACETYLATION	8839	1218	NA	blood	ILC3	Other T/ILC	T/ILC	is_ti
FALSE	1	19	976	4	0.00409836	0.210526	c2.cp.reactome.v2024.1.Hs.symbols	REGULATION_OF_TP53_ACTIVITY_THROUGH_METHYLATION	8839	1220	NA	blood	ILC3	Other T/ILC	T/ILC	is_ti
FALSE	1	88	1898	20	0.0105374	0.227273	c2.cp.reactome.v2024.1.Hs.symbols	REGULATION_OF_TP53_ACTIVITY_THROUGH_PHOSPHORYLATION	8839	1221	NA	blood	ILC3	Other T/ILC	T/ILC	is_ti
FALSE	1	36	635	3	0.00472441	0.0833333	c2.cp.reactome.v2024.1.Hs.symbols	REGULATION_OF_TP53_EXPRESSION_AND_DEGRADATION	8839	1222	NA	blood	ILC3	Other T/ILC	T/ILC	is_ti
FALSE	1	5	1518	1	0.000658762	0.2	c2.cp.reactome.v2024.1.Hs.symbols	RELEASE_OF_APOPTOTIC_FACTORS_FROM_THE_MITOCHONDRIA	8839	1224	NA	blood	ILC3	Other T/ILC	T/ILC	is_ti
FALSE	1	4	80	1	0.0125	0.25	c2.cp.reactome.v2024.1.Hs.symbols	RELEASE_OF_HH_NP_FROM_THE_SECRETING_CELL	8839	1225	NA	blood	ILC3	Other T/ILC	T/ILC	is_ti
FALSE	1	72	188	1	0.00531915	0.0138889	c2.cp.reactome.v2024.1.Hs.symbols	REPRODUCTION	8839	1229	NA	blood	ILC3	Other T/ILC	T/ILC	is_ti
FALSE	1	37	265	1	0.00377358	0.027027	c2.cp.reactome.v2024.1.Hs.symbols	RESOLUTION_OF_ABASIC_SITES_AP_SITES	8839	1230	NA	blood	ILC3	Other T/ILC	T/ILC	is_ti
FALSE	1	24	577	2	0.0034662	0.0833333	c2.cp.reactome.v2024.1.Hs.symbols	RESOLUTION_OF_AP_SITES_VIA_THE_MULTIPLE_NUCLEOTIDE_PATCH_REPLACEMENT_PATHWAY	8839	1231	NA	blood	ILC3	Other T/ILC	T/ILC	is_ti
FALSE	1	25	1645	5	0.00303951	0.2	c2.cp.reactome.v2024.1.Hs.symbols	RESOLUTION_OF_D_LOOP_STRUCTURES_THROUGH_SYNTHESIS_DEPENDENT_STRAND_ANNEALING_SDSA	8839	1233	NA	blood	ILC3	Other T/ILC	T/ILC	is_ti
FALSE	1	36	1244	7	0.00562701	0.194444	c2.cp.reactome.v2024.1.Hs.symbols	RHOH_GTPASE_CYCLE	8839	1259	NA	blood	ILC3	Other T/ILC	T/ILC	is_ti
FALSE	1	52	491	7	0.0142566	0.134615	c2.cp.reactome.v2024.1.Hs.symbols	RHOJ_GTPASE_CYCLE	8839	1260	NA	blood	ILC3	Other T/ILC	T/ILC	is_ti
FALSE	1	57	522	8	0.0153257	0.140351	c2.cp.reactome.v2024.1.Hs.symbols	RHOQ_GTPASE_CYCLE	8839	1261	NA	blood	ILC3	Other T/ILC	T/ILC	is_ti
FALSE	1	73	1883	21	0.0111524	0.287671	c2.cp.reactome.v2024.1.Hs.symbols	RNA_POLYMERASE_II_TRANSCRIBES_SNRNA_GENES	8839	1287	NA	blood	ILC3	Other T/ILC	T/ILC	is_ti
FALSE	1	1206	3	2	0.666667	0.00165837	c2.cp.reactome.v2024.1.Hs.symbols	RNA_POLYMERASE_II_TRANSCRIPTION	8839	1288	NA	blood	ILC3	Other T/ILC	T/ILC	is_ti
FALSE	1	66	1934	23	0.0118925	0.348485	c2.cp.reactome.v2024.1.Hs.symbols	RNA_POLYMERASE_II_TRANSCRIPTION_TERMINATION	8839	1289	NA	blood	ILC3	Other T/ILC	T/ILC	is_ti
FALSE	1	27	875	2	0.00228571	0.0740741	c2.cp.reactome.v2024.1.Hs.symbols	RNA_POLYMERASE_I_PROMOTER_ESCAPE	8839	1290	NA	blood	ILC3	Other T/ILC	T/ILC	is_ti
FALSE	1	47	74	1	0.0135135	0.0212766	c2.cp.reactome.v2024.1.Hs.symbols	RNA_POLYMERASE_I_TRANSCRIPTION	8839	1291	NA	blood	ILC3	Other T/ILC	T/ILC	is_ti
FALSE	1	43	1916	13	0.00678497	0.302326	c2.cp.reactome.v2024.1.Hs.symbols	RNA_POLYMERASE_I_TRANSCRIPTION_INITIATION	8839	1292	NA	blood	ILC3	Other T/ILC	T/ILC	is_ti
FALSE	1	27	74	1	0.0135135	0.037037	c2.cp.reactome.v2024.1.Hs.symbols	RNA_POLYMERASE_I_TRANSCRIPTION_TERMINATION	8839	1293	NA	blood	ILC3	Other T/ILC	T/ILC	is_ti
FALSE	1	39	1698	11	0.00647821	0.282051	c2.cp.reactome.v2024.1.Hs.symbols	RND1_GTPASE_CYCLE	8839	1294	NA	blood	ILC3	Other T/ILC	T/ILC	is_ti
FALSE	1	40	1830	9	0.00491803	0.225	c2.cp.reactome.v2024.1.Hs.symbols	RND2_GTPASE_CYCLE	8839	1295	NA	blood	ILC3	Other T/ILC	T/ILC	is_ti
FALSE	1	39	1668	8	0.00479616	0.205128	c2.cp.reactome.v2024.1.Hs.symbols	RND3_GTPASE_CYCLE	8839	1296	NA	blood	ILC3	Other T/ILC	T/ILC	is_ti
FALSE	1	8	387	1	0.00258398	0.125	c2.cp.reactome.v2024.1.Hs.symbols	ROBO_RECEPTORS_BIND_AKAP5	8839	1297	NA	blood	ILC3	Other T/ILC	T/ILC	is_ti
FALSE	1	8	1386	1	0.000721501	0.125	c2.cp.reactome.v2024.1.Hs.symbols	ROLE_OF_ABL_IN_ROBO_SLIT_SIGNALING	8839	1298	NA	blood	ILC3	Other T/ILC	T/ILC	is_ti
FALSE	1	70	12	1	0.0833333	0.0142857	c2.cp.reactome.v2024.1.Hs.symbols	ROLE_OF_LAT2_NTAL_LAB_ON_CALCIUM_MOBILIZATION	8839	1299	NA	blood	ILC3	Other T/ILC	T/ILC	is_ti
FALSE	1	80	1162	6	0.00516351	0.075	c2.cp.reactome.v2024.1.Hs.symbols	ROLE_OF_PHOSPHOLIPIDS_IN_PHAGOCYTOSIS	8839	1300	NA	blood	ILC3	Other T/ILC	T/ILC	is_ti
FALSE	1	8	623	1	0.00160514	0.125	c2.cp.reactome.v2024.1.Hs.symbols	ROLE_OF_SECOND_MESSENGERS_IN_NETRIN_1_SIGNALING	8839	1301	NA	blood	ILC3	Other T/ILC	T/ILC	is_ti
FALSE	1	18	950	2	0.00210526	0.111111	c2.cp.reactome.v2024.1.Hs.symbols	RORA_ACTIVATES_GENE_EXPRESSION	8839	1302	NA	blood	ILC3	Other T/ILC	T/ILC	is_ti
FALSE	1	33	244	2	0.00819672	0.0606061	c2.cp.reactome.v2024.1.Hs.symbols	ROS_AND_RNS_PRODUCTION_IN_PHAGOCYTES	8839	1303	NA	blood	ILC3	Other T/ILC	T/ILC	is_ti
FALSE	1	9	1527	2	0.00130976	0.222222	c2.cp.reactome.v2024.1.Hs.symbols	RRNA_PROCESSING_IN_THE_MITOCHONDRION	8839	1307	NA	blood	ILC3	Other T/ILC	T/ILC	is_ti
FALSE	1	80	81	2	0.0246914	0.025	c2.cp.reactome.v2024.1.Hs.symbols	RSV_HOST_INTERACTIONS	8839	1309	NA	blood	ILC3	Other T/ILC	T/ILC	is_ti
FALSE	1	76	1941	18	0.00927357	0.236842	c2.cp.reactome.v2024.1.Hs.symbols	RNA_POLYMERASE_II_PRE_TRANSCRIPTION_EVENTS	8839	1286	NA	blood	ILC3	Other T/ILC	T/ILC	is_ti
FALSE	1	23	1883	9	0.00477961	0.391304	c2.cp.reactome.v2024.1.Hs.symbols	RNA_POLYMERASE_III_TRANSCRIPTION_TERMINATION	8839	1285	NA	blood	ILC3	Other T/ILC	T/ILC	is_ti
FALSE	1	28	1883	9	0.00477961	0.321429	c2.cp.reactome.v2024.1.Hs.symbols	RNA_POLYMERASE_III_TRANSCRIPTION_INITIATION_FROM_TYPE_3_PROMOTER	8839	1284	NA	blood	ILC3	Other T/ILC	T/ILC	is_ti
FALSE	1	28	1883	10	0.00531067	0.357143	c2.cp.reactome.v2024.1.Hs.symbols	RNA_POLYMERASE_III_TRANSCRIPTION_INITIATION_FROM_TYPE_1_PROMOTER	8839	1283	NA	blood	ILC3	Other T/ILC	T/ILC	is_ti
FALSE	1	5	1797	2	0.00111297	0.4	c2.cp.reactome.v2024.1.Hs.symbols	RHOT1_GTPASE_CYCLE	8839	1262	NA	blood	ILC3	Other T/ILC	T/ILC	is_ti
FALSE	1	40	372	1	0.00268817	0.025	c2.cp.reactome.v2024.1.Hs.symbols	RHOU_GTPASE_CYCLE	8839	1263	NA	blood	ILC3	Other T/ILC	T/ILC	is_ti
FALSE	1	36	1633	8	0.00489896	0.222222	c2.cp.reactome.v2024.1.Hs.symbols	RHOV_GTPASE_CYCLE	8839	1264	NA	blood	ILC3	Other T/ILC	T/ILC	is_ti
FALSE	1	19	130	1	0.00769231	0.0526316	c2.cp.reactome.v2024.1.Hs.symbols	RHO_GTPASES_ACTIVATE_CIT	8839	1265	NA	blood	ILC3	Other T/ILC	T/ILC	is_ti
FALSE	1	133	527	5	0.00948767	0.037594	c2.cp.reactome.v2024.1.Hs.symbols	RHO_GTPASES_ACTIVATE_FORMINS	8839	1266	NA	blood	ILC3	Other T/ILC	T/ILC	is_ti
FALSE	1	27	903	4	0.00442968	0.148148	c2.cp.reactome.v2024.1.Hs.symbols	RHO_GTPASES_ACTIVATE_IQGAPS	8839	1267	NA	blood	ILC3	Other T/ILC	T/ILC	is_ti
FALSE	1	10	1471	1	0.00067981	0.1	c2.cp.reactome.v2024.1.Hs.symbols	RHO_GTPASES_ACTIVATE_KTN1	8839	1268	NA	blood	ILC3	Other T/ILC	T/ILC	is_ti
FALSE	1	21	595	2	0.00336134	0.0952381	c2.cp.reactome.v2024.1.Hs.symbols	RHO_GTPASES_ACTIVATE_NADPH_OXIDASES	8839	1269	NA	blood	ILC3	Other T/ILC	T/ILC	is_ti
FALSE	1	21	130	1	0.00769231	0.047619	c2.cp.reactome.v2024.1.Hs.symbols	RHO_GTPASES_ACTIVATE_PAKS	8839	1270	NA	blood	ILC3	Other T/ILC	T/ILC	is_ti
FALSE	1	14	1811	2	0.00110436	0.142857	c2.cp.reactome.v2024.1.Hs.symbols	REGULATION_OF_PYRUVATE_DEHYDROGENASE_PDH_COMPLEX	8839	1206	NA	blood	ILC3	Other T/ILC	T/ILC	is_ti
FALSE	1	31	130	1	0.00769231	0.0322581	c2.cp.reactome.v2024.1.Hs.symbols	RHO_GTPASES_ACTIVATE_PKNS	8839	1271	NA	blood	ILC3	Other T/ILC	T/ILC	is_ti
FALSE	1	36	1745	12	0.00687679	0.333333	c2.cp.reactome.v2024.1.Hs.symbols	RHO_GTPASES_ACTIVATE_WASPS_AND_WAVES	8839	1274	NA	blood	ILC3	Other T/ILC	T/ILC	is_ti
FALSE	1	424	732	42	0.057377	0.0990566	c2.cp.reactome.v2024.1.Hs.symbols	RHO_GTPASE_CYCLE	8839	1275	NA	blood	ILC3	Other T/ILC	T/ILC	is_ti
FALSE	1	249	150	3	0.02	0.0120482	c2.cp.reactome.v2024.1.Hs.symbols	RHO_GTPASE_EFFECTORS	8839	1276	NA	blood	ILC3	Other T/ILC	T/ILC	is_ti
FALSE	1	11	1850	4	0.00216216	0.363636	c2.cp.reactome.v2024.1.Hs.symbols	RIBAVIRIN_ADME	8839	1277	NA	blood	ILC3	Other T/ILC	T/ILC	is_ti
FALSE	1	32	1057	5	0.00473037	0.15625	c2.cp.reactome.v2024.1.Hs.symbols	RIPK1_MEDIATED_REGULATED_NECROSIS	8839	1278	NA	blood	ILC3	Other T/ILC	T/ILC	is_ti
FALSE	1	17	1919	2	0.00104221	0.117647	c2.cp.reactome.v2024.1.Hs.symbols	RIP_MEDIATED_NFKB_ACTIVATION_VIA_ZBP1	8839	1279	NA	blood	ILC3	Other T/ILC	T/ILC	is_ti
FALSE	1	29	204	1	0.00490196	0.0344828	c2.cp.reactome.v2024.1.Hs.symbols	RMTS_METHYLATE_HISTONE_ARGININES	8839	1280	NA	blood	ILC3	Other T/ILC	T/ILC	is_ti
FALSE	1	18	1883	6	0.0031864	0.333333	c2.cp.reactome.v2024.1.Hs.symbols	RNA_POLYMERASE_III_CHAIN_ELONGATION	8839	1281	NA	blood	ILC3	Other T/ILC	T/ILC	is_ti
FALSE	1	41	1883	16	0.00849708	0.390244	c2.cp.reactome.v2024.1.Hs.symbols	RNA_POLYMERASE_III_TRANSCRIPTION	8839	1282	NA	blood	ILC3	Other T/ILC	T/ILC	is_ti
FALSE	1	19	130	1	0.00769231	0.0526316	c2.cp.reactome.v2024.1.Hs.symbols	RHO_GTPASES_ACTIVATE_ROCKS	8839	1273	NA	blood	ILC3	Other T/ILC	T/ILC	is_ti
FALSE	1	10	39	1	0.025641	0.1	c2.cp.reactome.v2024.1.Hs.symbols	RUNX1_AND_FOXP3_CONTROL_THE_DEVELOPMENT_OF_REGULATORY_T_LYMPHOCYTES_TREGS	8839	1310	NA	blood	ILC3	Other T/ILC	T/ILC	is_ti
FALSE	1	68	1964	24	0.01222	0.352941	c2.cp.reactome.v2024.1.Hs.symbols	REGULATION_OF_PTEN_STABILITY_AND_ACTIVITY	8839	1205	NA	blood	ILC3	Other T/ILC	T/ILC	is_ti
FALSE	1	9	914	4	0.00437637	0.444444	c2.cp.reactome.v2024.1.Hs.symbols	REGULATION_OF_PTEN_LOCALIZATION	8839	1203	NA	blood	ILC3	Other T/ILC	T/ILC	is_ti
FALSE	1	44	657	6	0.00913242	0.136364	c2.cp.reactome.v2024.1.Hs.symbols	PYRUVATE_METABOLISM	8839	1127	NA	blood	ILC3	Other T/ILC	T/ILC	is_ti
FALSE	1	89	1750	19	0.0108571	0.213483	c2.cp.reactome.v2024.1.Hs.symbols	RAB_GEFS_EXCHANGE_GTP_FOR_GDP_ON_RABS	8839	1128	NA	blood	ILC3	Other T/ILC	T/ILC	is_ti
FALSE	1	63	58	1	0.0172414	0.015873	c2.cp.reactome.v2024.1.Hs.symbols	RAB_GERANYLGERANYLATION	8839	1129	NA	blood	ILC3	Other T/ILC	T/ILC	is_ti
FALSE	1	120	58	1	0.0172414	0.00833333	c2.cp.reactome.v2024.1.Hs.symbols	RAB_REGULATION_OF_TRAFFICKING	8839	1130	NA	blood	ILC3	Other T/ILC	T/ILC	is_ti
FALSE	1	178	37	2	0.0540541	0.011236	c2.cp.reactome.v2024.1.Hs.symbols	RAC1_GTPASE_CYCLE	8839	1131	NA	blood	ILC3	Other T/ILC	T/ILC	is_ti
FALSE	1	86	491	6	0.01222	0.0697674	c2.cp.reactome.v2024.1.Hs.symbols	RAC2_GTPASE_CYCLE	8839	1132	NA	blood	ILC3	Other T/ILC	T/ILC	is_ti
FALSE	1	88	491	6	0.01222	0.0681818	c2.cp.reactome.v2024.1.Hs.symbols	RAC3_GTPASE_CYCLE	8839	1133	NA	blood	ILC3	Other T/ILC	T/ILC	is_ti
FALSE	1	31	1763	6	0.00340329	0.193548	c2.cp.reactome.v2024.1.Hs.symbols	RAF_ACTIVATION	8839	1134	NA	blood	ILC3	Other T/ILC	T/ILC	is_ti
FALSE	1	22	97	1	0.0103093	0.0454545	c2.cp.reactome.v2024.1.Hs.symbols	RAF_INDEPENDENT_MAPK1_3_ACTIVATION	8839	1135	NA	blood	ILC3	Other T/ILC	T/ILC	is_ti
FALSE	1	15	387	3	0.00775194	0.2	c2.cp.reactome.v2024.1.Hs.symbols	RAP1_SIGNALLING	8839	1136	NA	blood	ILC3	Other T/ILC	T/ILC	is_ti
FALSE	1	16	288	1	0.00347222	0.0625	c2.cp.reactome.v2024.1.Hs.symbols	RAS_ACTIVATION_UPON_CA2_INFLUX_THROUGH_NMDA_RECEPTOR	8839	1137	NA	blood	ILC3	Other T/ILC	T/ILC	is_ti
FALSE	1	23	5	1	0.2	0.0434783	c2.cp.reactome.v2024.1.Hs.symbols	RAS_PROCESSING	8839	1138	NA	blood	ILC3	Other T/ILC	T/ILC	is_ti
FALSE	1	15	42	2	0.047619	0.133333	c2.cp.reactome.v2024.1.Hs.symbols	RA_BIOSYNTHESIS_PATHWAY	8839	1140	NA	blood	ILC3	Other T/ILC	T/ILC	is_ti
FALSE	1	6	1376	1	0.000726744	0.166667	c2.cp.reactome.v2024.1.Hs.symbols	REACTIONS_SPECIFIC_TO_THE_COMPLEX_N_GLYCAN_SYNTHESIS_PATHWAY	8839	1141	NA	blood	ILC3	Other T/ILC	T/ILC	is_ti
FALSE	1	11	1524	4	0.00262467	0.363636	c2.cp.reactome.v2024.1.Hs.symbols	RECEPTOR_MEDIATED_MITOPHAGY	8839	1142	NA	blood	ILC3	Other T/ILC	T/ILC	is_ti
FALSE	1	15	178	1	0.00561798	0.0666667	c2.cp.reactome.v2024.1.Hs.symbols	RECEPTOR_TYPE_TYROSINE_PROTEIN_PHOSPHATASES	8839	1143	NA	blood	ILC3	Other T/ILC	T/ILC	is_ti
FALSE	1	10	1794	3	0.00167224	0.3	c2.cp.reactome.v2024.1.Hs.symbols	RECOGNITION_AND_ASSOCIATION_OF_DNA_GLYCOSYLASE_WITH_SITE_CONTAINING_AN_AFFECTED_PURINE	8839	1144	NA	blood	ILC3	Other T/ILC	T/ILC	is_ti
FALSE	1	30	1955	9	0.00460358	0.3	c2.cp.reactome.v2024.1.Hs.symbols	RECOGNITION_OF_DNA_DAMAGE_BY_PCNA_CONTAINING_REPLICATION_COMPLEX	8839	1145	NA	blood	ILC3	Other T/ILC	T/ILC	is_ti
FALSE	1	89	1826	30	0.0164294	0.337079	c2.cp.reactome.v2024.1.Hs.symbols	RECRUITMENT_OF_NUMA_TO_MITOTIC_CENTROSOMES	8839	1147	NA	blood	ILC3	Other T/ILC	T/ILC	is_ti
FALSE	1	27	13	1	0.0769231	0.037037	c2.cp.reactome.v2024.1.Hs.symbols	PYROPTOSIS	8839	1126	NA	blood	ILC3	Other T/ILC	T/ILC	is_ti
FALSE	1	10	691	1	0.00144718	0.1	c2.cp.reactome.v2024.1.Hs.symbols	RECYCLING_OF_BILE_ACIDS_AND_SALTS	8839	1148	NA	blood	ILC3	Other T/ILC	T/ILC	is_ti
FALSE	1	11	1235	2	0.00161943	0.181818	c2.cp.reactome.v2024.1.Hs.symbols	PYRIMIDINE_SALVAGE	8839	1125	NA	blood	ILC3	Other T/ILC	T/ILC	is_ti
FALSE	1	13	1609	7	0.00435053	0.538462	c2.cp.reactome.v2024.1.Hs.symbols	PURINE_SALVAGE	8839	1123	NA	blood	ILC3	Other T/ILC	T/ILC	is_ti
FALSE	1	11	1955	4	0.00204604	0.363636	c2.cp.reactome.v2024.1.Hs.symbols	PROLACTIN_RECEPTOR_SIGNALING	8839	1099	NA	blood	ILC3	Other T/ILC	T/ILC	is_ti
FALSE	1	13	1698	1	0.000588928	0.0769231	c2.cp.reactome.v2024.1.Hs.symbols	PROLONGED_ERK_ACTIVATION_EVENTS	8839	1100	NA	blood	ILC3	Other T/ILC	T/ILC	is_ti
FALSE	1	4	1890	3	0.0015873	0.75	c2.cp.reactome.v2024.1.Hs.symbols	PROPIONYL_COA_CATABOLISM	8839	1101	NA	blood	ILC3	Other T/ILC	T/ILC	is_ti
FALSE	1	17	233	2	0.00858369	0.117647	c2.cp.reactome.v2024.1.Hs.symbols	PROSTACYCLIN_SIGNALLING_THROUGH_PROSTACYCLIN_RECEPTOR	8839	1102	NA	blood	ILC3	Other T/ILC	T/ILC	is_ti
FALSE	1	8	1190	1	0.000840336	0.125	c2.cp.reactome.v2024.1.Hs.symbols	PROSTANOID_LIGAND_RECEPTORS	8839	1103	NA	blood	ILC3	Other T/ILC	T/ILC	is_ti
FALSE	1	88	1866	29	0.0155413	0.329545	c2.cp.reactome.v2024.1.Hs.symbols	PROTEIN_FOLDING	8839	1104	NA	blood	ILC3	Other T/ILC	T/ILC	is_ti
FALSE	1	18	637	5	0.00784929	0.277778	c2.cp.reactome.v2024.1.Hs.symbols	PROTEIN_HYDROXYLATION	8839	1105	NA	blood	ILC3	Other T/ILC	T/ILC	is_ti
FALSE	1	10	961	2	0.00208117	0.2	c2.cp.reactome.v2024.1.Hs.symbols	PROTEIN_LIPOYLATION	8839	1106	NA	blood	ILC3	Other T/ILC	T/ILC	is_ti
FALSE	1	153	1823	48	0.0263302	0.313725	c2.cp.reactome.v2024.1.Hs.symbols	PROTEIN_LOCALIZATION	8839	1107	NA	blood	ILC3	Other T/ILC	T/ILC	is_ti
FALSE	1	17	1946	7	0.00359712	0.411765	c2.cp.reactome.v2024.1.Hs.symbols	PROTEIN_METHYLATION	8839	1108	NA	blood	ILC3	Other T/ILC	T/ILC	is_ti
FALSE	1	74	288	4	0.0138889	0.0540541	c2.cp.reactome.v2024.1.Hs.symbols	PROTEIN_PROTEIN_INTERACTIONS_AT_SYNAPSES	8839	1109	NA	blood	ILC3	Other T/ILC	T/ILC	is_ti
FALSE	1	6	212	2	0.00943396	0.333333	c2.cp.reactome.v2024.1.Hs.symbols	PROTEIN_REPAIR	8839	1110	NA	blood	ILC3	Other T/ILC	T/ILC	is_ti
FALSE	1	63	1961	16	0.0081591	0.253968	c2.cp.reactome.v2024.1.Hs.symbols	PROTEIN_UBIQUITINATION	8839	1111	NA	blood	ILC3	Other T/ILC	T/ILC	is_ti
FALSE	1	6	580	1	0.00172414	0.166667	c2.cp.reactome.v2024.1.Hs.symbols	PTK6_REGULATES_CELL_CYCLE	8839	1116	NA	blood	ILC3	Other T/ILC	T/ILC	is_ti
FALSE	1	5	1023	2	0.00195503	0.4	c2.cp.reactome.v2024.1.Hs.symbols	PTK6_REGULATES_PROTEINS_INVOLVED_IN_RNA_PROCESSING	8839	1117	NA	blood	ILC3	Other T/ILC	T/ILC	is_ti
FALSE	1	13	174	2	0.0114943	0.153846	c2.cp.reactome.v2024.1.Hs.symbols	PTK6_REGULATES_RHO_GTPASES_RAS_GTPASE_AND_MAP_KINASES	8839	1118	NA	blood	ILC3	Other T/ILC	T/ILC	is_ti
FALSE	1	9	635	2	0.00314961	0.222222	c2.cp.reactome.v2024.1.Hs.symbols	PTK6_REGULATES_RTKS_AND_THEIR_EFFECTORS_AKT1_AND_DOK1	8839	1119	NA	blood	ILC3	Other T/ILC	T/ILC	is_ti
FALSE	1	26	250	3	0.012	0.115385	c2.cp.reactome.v2024.1.Hs.symbols	PURINERGIC_SIGNALING_IN_LEISHMANIASIS_INFECTION	8839	1120	NA	blood	ILC3	Other T/ILC	T/ILC	is_ti
FALSE	1	15	1918	7	0.00364964	0.466667	c2.cp.reactome.v2024.1.Hs.symbols	PURINE_CATABOLISM	8839	1121	NA	blood	ILC3	Other T/ILC	T/ILC	is_ti
FALSE	1	10	750	3	0.004	0.3	c2.cp.reactome.v2024.1.Hs.symbols	PYRIMIDINE_CATABOLISM	8839	1124	NA	blood	ILC3	Other T/ILC	T/ILC	is_ti
FALSE	1	8	708	1	0.00141243	0.125	c2.cp.reactome.v2024.1.Hs.symbols	RECYCLING_OF_EIF2_GDP	8839	1149	NA	blood	ILC3	Other T/ILC	T/ILC	is_ti
FALSE	1	42	321	2	0.00623053	0.047619	c2.cp.reactome.v2024.1.Hs.symbols	RECYCLING_PATHWAY_OF_L1	8839	1150	NA	blood	ILC3	Other T/ILC	T/ILC	is_ti
FALSE	1	9	79	1	0.0126582	0.111111	c2.cp.reactome.v2024.1.Hs.symbols	REDUCTION_OF_CYTOSOLIC_CA_LEVELS	8839	1151	NA	blood	ILC3	Other T/ILC	T/ILC	is_ti
FALSE	1	12	635	2	0.00314961	0.166667	c2.cp.reactome.v2024.1.Hs.symbols	REGULATION_OF_INNATE_IMMUNE_RESPONSES_TO_CYTOSOLIC_DNA	8839	1184	NA	blood	ILC3	Other T/ILC	T/ILC	is_ti
FALSE	1	82	86	2	0.0232558	0.0243902	c2.cp.reactome.v2024.1.Hs.symbols	REGULATION_OF_INSULIN_LIKE_GROWTH_FACTOR_IGF_TRANSPORT_AND_UPTAKE_BY_INSULIN_LIKE_GROWTH_FACTOR_BINDING_PROTEINS_IGFBPS	8839	1185	NA	blood	ILC3	Other T/ILC	T/ILC	is_ti
FALSE	1	61	33	2	0.0606061	0.0327869	c2.cp.reactome.v2024.1.Hs.symbols	REGULATION_OF_INSULIN_SECRETION	8839	1186	NA	blood	ILC3	Other T/ILC	T/ILC	is_ti
FALSE	1	16	397	1	0.00251889	0.0625	c2.cp.reactome.v2024.1.Hs.symbols	REGULATION_OF_KIT_SIGNALING	8839	1187	NA	blood	ILC3	Other T/ILC	T/ILC	is_ti
FALSE	1	108	167	1	0.00598802	0.00925926	c2.cp.reactome.v2024.1.Hs.symbols	REGULATION_OF_LIPID_METABOLISM_BY_PPARALPHA	8839	1188	NA	blood	ILC3	Other T/ILC	T/ILC	is_ti
FALSE	1	10	1359	1	0.000735835	0.1	c2.cp.reactome.v2024.1.Hs.symbols	REGULATION_OF_LOCALIZATION_OF_FOXO_TRANSCRIPTION_FACTORS	8839	1189	NA	blood	ILC3	Other T/ILC	T/ILC	is_ti
FALSE	1	28	950	3	0.00315789	0.107143	c2.cp.reactome.v2024.1.Hs.symbols	REGULATION_OF_MECP2_EXPRESSION_AND_ACTIVITY	8839	1190	NA	blood	ILC3	Other T/ILC	T/ILC	is_ti
FALSE	1	16	922	3	0.0032538	0.1875	c2.cp.reactome.v2024.1.Hs.symbols	REGULATION_OF_MITF_M_DEPENDENT_GENES_INVOLVED_IN_APOPTOSIS	8839	1191	NA	blood	ILC3	Other T/ILC	T/ILC	is_ti
FALSE	1	16	297	3	0.010101	0.1875	c2.cp.reactome.v2024.1.Hs.symbols	REGULATION_OF_MITF_M_DEPENDENT_GENES_INVOLVED_IN_CELL_CYCLE_AND_PROLIFERATION	8839	1192	NA	blood	ILC3	Other T/ILC	T/ILC	is_ti
FALSE	1	17	1908	8	0.00419287	0.470588	c2.cp.reactome.v2024.1.Hs.symbols	REGULATION_OF_MITF_M_DEPENDENT_GENES_INVOLVED_IN_LYSOSOME_BIOGENESIS_AND_AUTOPHAGY	8839	1193	NA	blood	ILC3	Other T/ILC	T/ILC	is_ti
FALSE	1	36	122	2	0.0163934	0.0555556	c2.cp.reactome.v2024.1.Hs.symbols	REGULATION_OF_MITF_M_DEPENDENT_GENES_INVOLVED_IN_PIGMENTATION	8839	1194	NA	blood	ILC3	Other T/ILC	T/ILC	is_ti
FALSE	1	86	1924	26	0.0135135	0.302326	c2.cp.reactome.v2024.1.Hs.symbols	REGULATION_OF_MRNA_STABILITY_BY_PROTEINS_THAT_BIND_AU_RICH_ELEMENTS	8839	1195	NA	blood	ILC3	Other T/ILC	T/ILC	is_ti
FALSE	1	8	93	1	0.0107527	0.125	c2.cp.reactome.v2024.1.Hs.symbols	REGULATION_OF_NFE2L2_GENE_EXPRESSION	8839	1196	NA	blood	ILC3	Other T/ILC	T/ILC	is_ti
FALSE	1	18	635	2	0.00314961	0.111111	c2.cp.reactome.v2024.1.Hs.symbols	REGULATION_OF_NF_KAPPA_B_SIGNALING	8839	1197	NA	blood	ILC3	Other T/ILC	T/ILC	is_ti
FALSE	1	11	1314	2	0.00152207	0.181818	c2.cp.reactome.v2024.1.Hs.symbols	REGULATION_OF_NPAS4_GENE_EXPRESSION	8839	1198	NA	blood	ILC3	Other T/ILC	T/ILC	is_ti
FALSE	1	3	1314	1	0.000761035	0.333333	c2.cp.reactome.v2024.1.Hs.symbols	REGULATION_OF_NPAS4_GENE_TRANSCRIPTION	8839	1199	NA	blood	ILC3	Other T/ILC	T/ILC	is_ti
FALSE	1	8	792	1	0.00126263	0.125	c2.cp.reactome.v2024.1.Hs.symbols	REGULATION_OF_NPAS4_MRNA_TRANSLATION	8839	1200	NA	blood	ILC3	Other T/ILC	T/ILC	is_ti
FALSE	1	85	1826	27	0.0147864	0.317647	c2.cp.reactome.v2024.1.Hs.symbols	REGULATION_OF_PLK1_ACTIVITY_AT_G2_M_TRANSITION	8839	1201	NA	blood	ILC3	Other T/ILC	T/ILC	is_ti
FALSE	1	58	1916	23	0.0120042	0.396552	c2.cp.reactome.v2024.1.Hs.symbols	REGULATION_OF_PTEN_GENE_TRANSCRIPTION	8839	1202	NA	blood	ILC3	Other T/ILC	T/ILC	is_ti
FALSE	1	14	1968	3	0.00152439	0.214286	c2.cp.reactome.v2024.1.Hs.symbols	REGULATION_OF_IFNG_SIGNALING	8839	1183	NA	blood	ILC3	Other T/ILC	T/ILC	is_ti
FALSE	1	78	1649	16	0.00970285	0.205128	c2.cp.reactome.v2024.1.Hs.symbols	REGULATION_OF_HSF1_MEDIATED_HEAT_SHOCK_RESPONSE	8839	1181	NA	blood	ILC3	Other T/ILC	T/ILC	is_ti
FALSE	1	24	16	1	0.0625	0.0416667	c2.cp.reactome.v2024.1.Hs.symbols	REGULATION_OF_HOMOTYPIC_CELL_CELL_ADHESION	8839	1180	NA	blood	ILC3	Other T/ILC	T/ILC	is_ti
FALSE	1	5	1304	1	0.000766871	0.2	c2.cp.reactome.v2024.1.Hs.symbols	REGULATION_OF_HMOX1_EXPRESSION_AND_ACTIVITY	8839	1179	NA	blood	ILC3	Other T/ILC	T/ILC	is_ti
FALSE	1	5	183	1	0.00546448	0.2	c2.cp.reactome.v2024.1.Hs.symbols	REELIN_SIGNALLING_PATHWAY	8839	1152	NA	blood	ILC3	Other T/ILC	T/ILC	is_ti
FALSE	1	59	13	1	0.0769231	0.0169492	c2.cp.reactome.v2024.1.Hs.symbols	REGULATED_NECROSIS	8839	1153	NA	blood	ILC3	Other T/ILC	T/ILC	is_ti
FALSE	1	11	1551	3	0.00193424	0.272727	c2.cp.reactome.v2024.1.Hs.symbols	REGULATED_PROTEOLYSIS_OF_P75NTR	8839	1154	NA	blood	ILC3	Other T/ILC	T/ILC	is_ti
FALSE	1	11	1955	5	0.00255754	0.454545	c2.cp.reactome.v2024.1.Hs.symbols	REGULATION_OF_BACH1_ACTIVITY	8839	1156	NA	blood	ILC3	Other T/ILC	T/ILC	is_ti
FALSE	1	19	1219	1	0.000820345	0.0526316	c2.cp.reactome.v2024.1.Hs.symbols	REGULATION_OF_BETA_CELL_DEVELOPMENT	8839	1157	NA	blood	ILC3	Other T/ILC	T/ILC	is_ti
FALSE	1	8	862	3	0.00348028	0.375	c2.cp.reactome.v2024.1.Hs.symbols	REGULATION_OF_CDH11_FUNCTION	8839	1158	NA	blood	ILC3	Other T/ILC	T/ILC	is_ti
FALSE	1	5	16	1	0.0625	0.2	c2.cp.reactome.v2024.1.Hs.symbols	REGULATION_OF_CDH11_GENE_TRANSCRIPTION	8839	1159	NA	blood	ILC3	Other T/ILC	T/ILC	is_ti
FALSE	1	8	792	1	0.00126263	0.125	c2.cp.reactome.v2024.1.Hs.symbols	REGULATION_OF_CDH11_MRNA_TRANSLATION_BY_MICRORNAS	8839	1160	NA	blood	ILC3	Other T/ILC	T/ILC	is_ti
FALSE	1	7	862	3	0.00348028	0.428571	c2.cp.reactome.v2024.1.Hs.symbols	REGULATION_OF_CDH19_EXPRESSION_AND_FUNCTION	8839	1161	NA	blood	ILC3	Other T/ILC	T/ILC	is_ti
FALSE	1	9	914	2	0.00218818	0.222222	c2.cp.reactome.v2024.1.Hs.symbols	REGULATION_OF_PTEN_MRNA_TRANSLATION	8839	1204	NA	blood	ILC3	Other T/ILC	T/ILC	is_ti
FALSE	1	55	1979	9	0.00454775	0.163636	c2.cp.reactome.v2024.1.Hs.symbols	REGULATION_OF_CHOLESTEROL_BIOSYNTHESIS_BY_SREBP_SREBF	8839	1162	NA	blood	ILC3	Other T/ILC	T/ILC	is_ti
FALSE	1	46	607	2	0.00329489	0.0434783	c2.cp.reactome.v2024.1.Hs.symbols	REGULATION_OF_ENDOGENOUS_RETROELEMENTS_BY_KRAB_ZFP_PROTEINS	8839	1166	NA	blood	ILC3	Other T/ILC	T/ILC	is_ti
FALSE	1	35	122	1	0.00819672	0.0285714	c2.cp.reactome.v2024.1.Hs.symbols	REGULATION_OF_ENDOGENOUS_RETROELEMENTS_BY_PIWI_INTERACTING_RNAS_PIRNAS	8839	1167	NA	blood	ILC3	Other T/ILC	T/ILC	is_ti
FALSE	1	10	976	1	0.00102459	0.1	c2.cp.reactome.v2024.1.Hs.symbols	REGULATION_OF_ENDOGENOUS_RETROELEMENTS_BY_THE_HUMAN_SILENCING_HUB_HUSH_COMPLEX	8839	1168	NA	blood	ILC3	Other T/ILC	T/ILC	is_ti
FALSE	1	10	212	1	0.00471698	0.1	c2.cp.reactome.v2024.1.Hs.symbols	REGULATION_OF_FOXO_TRANSCRIPTIONAL_ACTIVITY_BY_ACETYLATION	8839	1170	NA	blood	ILC3	Other T/ILC	T/ILC	is_ti
FALSE	1	16	635	4	0.00629921	0.25	c2.cp.reactome.v2024.1.Hs.symbols	REGULATION_OF_FZD_BY_UBIQUITINATION	8839	1171	NA	blood	ILC3	Other T/ILC	T/ILC	is_ti
FALSE	1	8	1407	1	0.000710732	0.125	c2.cp.reactome.v2024.1.Hs.symbols	REGULATION_OF_GENE_EXPRESSION_BY_HYPOXIA_INDUCIBLE_FACTOR	8839	1172	NA	blood	ILC3	Other T/ILC	T/ILC	is_ti
FALSE	1	12	1971	2	0.00101471	0.166667	c2.cp.reactome.v2024.1.Hs.symbols	REGULATION_OF_GENE_EXPRESSION_IN_LATE_STAGE_BRANCHING_MORPHOGENESIS_PANCREATIC_BUD_PRECURSOR_CELLS	8839	1176	NA	blood	ILC3	Other T/ILC	T/ILC	is_ti
FALSE	1	29	1889	7	0.00370566	0.241379	c2.cp.reactome.v2024.1.Hs.symbols	REGULATION_OF_GLUCOKINASE_BY_GLUCOKINASE_REGULATORY_PROTEIN	8839	1177	NA	blood	ILC3	Other T/ILC	T/ILC	is_ti
FALSE	1	11	1671	3	0.00179533	0.272727	c2.cp.reactome.v2024.1.Hs.symbols	REGULATION_OF_GLYCOLYSIS_BY_FRUCTOSE_2_6_BISPHOSPHATE_METABOLISM	8839	1178	NA	blood	ILC3	Other T/ILC	T/ILC	is_ti
FALSE	1	77	122	1	0.00819672	0.012987	c2.cp.reactome.v2024.1.Hs.symbols	REGULATION_OF_ENDOGENOUS_RETROELEMENTS	8839	1165	NA	blood	ILC3	Other T/ILC	T/ILC	is_ti
FALSE	1	198	24	2	0.0833333	0.010101	c2.cp.reactome.v2024.1.Hs.symbols	PROGRAMMED_CELL_DEATH	8839	1098	NA	blood	ILC3	Other T/ILC	T/ILC	is_ti
FALSE	1	36	1911	12	0.00627943	0.333333	c2.cp.reactome.v2024.1.Hs.symbols	RUNX1_INTERACTS_WITH_CO_FACTORS_WHOSE_PRECISE_EFFECT_ON_RUNX1_TARGETS_IS_NOT_KNOWN	8839	1311	NA	blood	ILC3	Other T/ILC	T/ILC	is_ti
FALSE	1	5	39	1	0.025641	0.2	c2.cp.reactome.v2024.1.Hs.symbols	RUNX1_REGULATES_EXPRESSION_OF_COMPONENTS_OF_TIGHT_JUNCTIONS	8839	1313	NA	blood	ILC3	Other T/ILC	T/ILC	is_ti
FALSE	1	30	595	7	0.0117647	0.233333	c2.cp.reactome.v2024.1.Hs.symbols	SIGNAL_AMPLIFICATION	8839	1460	NA	blood	ILC3	Other T/ILC	T/ILC	is_ti
FALSE	1	9	261	2	0.00766284	0.222222	c2.cp.reactome.v2024.1.Hs.symbols	SIGNAL_ATTENUATION	8839	1461	NA	blood	ILC3	Other T/ILC	T/ILC	is_ti
FALSE	1	14	394	1	0.00253807	0.0714286	c2.cp.reactome.v2024.1.Hs.symbols	SIGNAL_REGULATORY_PROTEIN_FAMILY_INTERACTIONS	8839	1462	NA	blood	ILC3	Other T/ILC	T/ILC	is_ti
FALSE	1	19	114	2	0.0175439	0.105263	c2.cp.reactome.v2024.1.Hs.symbols	SIGNAL_TRANSDUCTION_BY_L1	8839	1463	NA	blood	ILC3	Other T/ILC	T/ILC	is_ti
FALSE	1	8	680	1	0.00147059	0.125	c2.cp.reactome.v2024.1.Hs.symbols	SIRT1_NEGATIVELY_REGULATES_RRNA_EXPRESSION	8839	1464	NA	blood	ILC3	Other T/ILC	T/ILC	is_ti
FALSE	1	11	1644	4	0.00243309	0.363636	c2.cp.reactome.v2024.1.Hs.symbols	SLBP_DEPENDENT_PROCESSING_OF_REPLICATION_DEPENDENT_HISTONE_PRE_MRNAS	8839	1465	NA	blood	ILC3	Other T/ILC	T/ILC	is_ti
FALSE	1	183	293	14	0.0477816	0.0765027	c2.cp.reactome.v2024.1.Hs.symbols	SLC_MEDIATED_TRANSMEMBRANE_TRANSPORT	8839	1467	NA	blood	ILC3	Other T/ILC	T/ILC	is_ti
FALSE	1	72	11	1	0.0909091	0.0138889	c2.cp.reactome.v2024.1.Hs.symbols	SLC_TRANSPORTER_DISORDERS	8839	1468	NA	blood	ILC3	Other T/ILC	T/ILC	is_ti
FALSE	1	9	1709	3	0.00175541	0.333333	c2.cp.reactome.v2024.1.Hs.symbols	SMALL_INTERFERING_RNA_SIRNA_BIOGENESIS	8839	1471	NA	blood	ILC3	Other T/ILC	T/ILC	is_ti
FALSE	1	53	1644	14	0.00851582	0.264151	c2.cp.reactome.v2024.1.Hs.symbols	SNRNP_ASSEMBLY	8839	1473	NA	blood	ILC3	Other T/ILC	T/ILC	is_ti
FALSE	1	9	79	2	0.0253165	0.222222	c2.cp.reactome.v2024.1.Hs.symbols	SODIUM_CALCIUM_EXCHANGERS	8839	1474	NA	blood	ILC3	Other T/ILC	T/ILC	is_ti
FALSE	1	8	264	1	0.00378788	0.125	c2.cp.reactome.v2024.1.Hs.symbols	SODIUM_PROTON_EXCHANGERS	8839	1477	NA	blood	ILC3	Other T/ILC	T/ILC	is_ti
FALSE	1	51	116	2	0.0172414	0.0392157	c2.cp.reactome.v2024.1.Hs.symbols	SOMITOGENESIS	8839	1478	NA	blood	ILC3	Other T/ILC	T/ILC	is_ti
FALSE	1	8	746	1	0.00134048	0.125	c2.cp.reactome.v2024.1.Hs.symbols	SPECIFICATION_OF_PRIMORDIAL_GERM_CELLS	8839	1480	NA	blood	ILC3	Other T/ILC	T/ILC	is_ti
FALSE	1	4	34	1	0.0294118	0.25	c2.cp.reactome.v2024.1.Hs.symbols	SPECIFICATION_OF_THE_NEURAL_PLATE_BORDER	8839	1481	NA	blood	ILC3	Other T/ILC	T/ILC	is_ti
FALSE	1	35	172	2	0.0116279	0.0571429	c2.cp.reactome.v2024.1.Hs.symbols	SPHINGOLIPID_DE_NOVO_BIOSYNTHESIS	8839	1484	NA	blood	ILC3	Other T/ILC	T/ILC	is_ti
FALSE	1	93	208	3	0.0144231	0.0322581	c2.cp.reactome.v2024.1.Hs.symbols	SPHINGOLIPID_METABOLISM	8839	1485	NA	blood	ILC3	Other T/ILC	T/ILC	is_ti
FALSE	1	16	1671	5	0.00299222	0.3125	c2.cp.reactome.v2024.1.Hs.symbols	SPRY_REGULATION_OF_FGF_SIGNALING	8839	1486	NA	blood	ILC3	Other T/ILC	T/ILC	is_ti
FALSE	1	56	1924	17	0.00883576	0.303571	c2.cp.reactome.v2024.1.Hs.symbols	STABILIZATION_OF_P53	8839	1488	NA	blood	ILC3	Other T/ILC	T/ILC	is_ti
FALSE	1	18	595	1	0.00168067	0.0555556	c2.cp.reactome.v2024.1.Hs.symbols	SIGNALLING_TO_RAS	8839	1459	NA	blood	ILC3	Other T/ILC	T/ILC	is_ti
FALSE	1	11	607	1	0.00164745	0.0909091	c2.cp.reactome.v2024.1.Hs.symbols	STAT3_NUCLEAR_EVENTS_DOWNSTREAM_OF_ALK_SIGNALING	8839	1489	NA	blood	ILC3	Other T/ILC	T/ILC	is_ti
FALSE	1	32	595	1	0.00168067	0.03125	c2.cp.reactome.v2024.1.Hs.symbols	SIGNALLING_TO_ERKS	8839	1457	NA	blood	ILC3	Other T/ILC	T/ILC	is_ti
FALSE	1	241	5	1	0.2	0.00414938	c2.cp.reactome.v2024.1.Hs.symbols	SIGNALING_BY_WNT	8839	1455	NA	blood	ILC3	Other T/ILC	T/ILC	is_ti
FALSE	1	16	1518	2	0.00131752	0.125	c2.cp.reactome.v2024.1.Hs.symbols	SIGNALING_BY_NTRK3_TRKC	8839	1435	NA	blood	ILC3	Other T/ILC	T/ILC	is_ti
FALSE	1	121	25	1	0.04	0.00826446	c2.cp.reactome.v2024.1.Hs.symbols	SIGNALING_BY_NTRKS	8839	1436	NA	blood	ILC3	Other T/ILC	T/ILC	is_ti
FALSE	1	211	42	5	0.119048	0.0236967	c2.cp.reactome.v2024.1.Hs.symbols	SIGNALING_BY_NUCLEAR_RECEPTORS	8839	1437	NA	blood	ILC3	Other T/ILC	T/ILC	is_ti
FALSE	1	47	143	2	0.013986	0.0425532	c2.cp.reactome.v2024.1.Hs.symbols	SIGNALING_BY_PDGF	8839	1438	NA	blood	ILC3	Other T/ILC	T/ILC	is_ti
FALSE	1	11	1093	2	0.00182983	0.181818	c2.cp.reactome.v2024.1.Hs.symbols	SIGNALING_BY_PDGFRA_TRANSMEMBRANE_JUXTAMEMBRANE_AND_KINASE_DOMAIN_MUTANTS	8839	1439	NA	blood	ILC3	Other T/ILC	T/ILC	is_ti
FALSE	1	18	1093	4	0.00365965	0.222222	c2.cp.reactome.v2024.1.Hs.symbols	SIGNALING_BY_PDGFR_IN_DISEASE	8839	1440	NA	blood	ILC3	Other T/ILC	T/ILC	is_ti
FALSE	1	50	635	8	0.0125984	0.16	c2.cp.reactome.v2024.1.Hs.symbols	SIGNALING_BY_PTK6	8839	1441	NA	blood	ILC3	Other T/ILC	T/ILC	is_ti
FALSE	1	454	152	12	0.0789474	0.0264317	c2.cp.reactome.v2024.1.Hs.symbols	SIGNALING_BY_RECEPTOR_TYROSINE_KINASES	8839	1442	NA	blood	ILC3	Other T/ILC	T/ILC	is_ti
FALSE	1	34	42	2	0.047619	0.0588235	c2.cp.reactome.v2024.1.Hs.symbols	SIGNALING_BY_RETINOIC_ACID	8839	1443	NA	blood	ILC3	Other T/ILC	T/ILC	is_ti
FALSE	1	623	666	50	0.0750751	0.0802568	c2.cp.reactome.v2024.1.Hs.symbols	SIGNALING_BY_RHO_GTPASES_MIRO_GTPASES_AND_RHOBTB3	8839	1444	NA	blood	ILC3	Other T/ILC	T/ILC	is_ti
FALSE	1	5	634	1	0.00157729	0.2	c2.cp.reactome.v2024.1.Hs.symbols	SIGNALING_BY_RNF43_MUTANTS	8839	1445	NA	blood	ILC3	Other T/ILC	T/ILC	is_ti
FALSE	1	42	1153	9	0.00780572	0.214286	c2.cp.reactome.v2024.1.Hs.symbols	SIGNALING_BY_SCF_KIT	8839	1447	NA	blood	ILC3	Other T/ILC	T/ILC	is_ti
FALSE	1	40	1189	9	0.00756939	0.225	c2.cp.reactome.v2024.1.Hs.symbols	SIGNALING_BY_TGFBR3	8839	1448	NA	blood	ILC3	Other T/ILC	T/ILC	is_ti
FALSE	1	138	653	17	0.0260337	0.123188	c2.cp.reactome.v2024.1.Hs.symbols	SIGNALING_BY_TGFB_FAMILY_MEMBERS	8839	1449	NA	blood	ILC3	Other T/ILC	T/ILC	is_ti
FALSE	1	90	653	13	0.0199081	0.144444	c2.cp.reactome.v2024.1.Hs.symbols	SIGNALING_BY_TGF_BETA_RECEPTOR_COMPLEX	8839	1450	NA	blood	ILC3	Other T/ILC	T/ILC	is_ti
FALSE	1	8	1189	2	0.00168209	0.25	c2.cp.reactome.v2024.1.Hs.symbols	SIGNALING_BY_TGF_BETA_RECEPTOR_COMPLEX_IN_CANCER	8839	1451	NA	blood	ILC3	Other T/ILC	T/ILC	is_ti
FALSE	1	164	1170	22	0.0188034	0.134146	c2.cp.reactome.v2024.1.Hs.symbols	SIGNALING_BY_THE_B_CELL_RECEPTOR_BCR	8839	1452	NA	blood	ILC3	Other T/ILC	T/ILC	is_ti
FALSE	1	35	803	5	0.00622665	0.142857	c2.cp.reactome.v2024.1.Hs.symbols	SIGNALING_BY_TYPE_1_INSULIN_LIKE_GROWTH_FACTOR_1_RECEPTOR_IGF1R	8839	1453	NA	blood	ILC3	Other T/ILC	T/ILC	is_ti
FALSE	1	98	1756	27	0.0153759	0.27551	c2.cp.reactome.v2024.1.Hs.symbols	SIGNALING_BY_VEGF	8839	1454	NA	blood	ILC3	Other T/ILC	T/ILC	is_ti
FALSE	1	30	115	1	0.00869565	0.0333333	c2.cp.reactome.v2024.1.Hs.symbols	SIGNALING_BY_WNT_IN_CANCER	8839	1456	NA	blood	ILC3	Other T/ILC	T/ILC	is_ti
FALSE	1	7	1104	4	0.00362319	0.571429	c2.cp.reactome.v2024.1.Hs.symbols	STAT5_ACTIVATION	8839	1490	NA	blood	ILC3	Other T/ILC	T/ILC	is_ti
FALSE	1	9	1104	4	0.00362319	0.444444	c2.cp.reactome.v2024.1.Hs.symbols	STAT5_ACTIVATION_DOWNSTREAM_OF_FLT3_ITD_MUTANTS	8839	1491	NA	blood	ILC3	Other T/ILC	T/ILC	is_ti
FALSE	1	79	100	2	0.02	0.0253165	c2.cp.reactome.v2024.1.Hs.symbols	STIMULI_SENSING_CHANNELS	8839	1492	NA	blood	ILC3	Other T/ILC	T/ILC	is_ti
FALSE	1	5	1125	1	0.000888889	0.2	c2.cp.reactome.v2024.1.Hs.symbols	SYNTHESIS_OF_12_EICOSATETRAENOIC_ACID_DERIVATIVES	8839	1518	NA	blood	ILC3	Other T/ILC	T/ILC	is_ti
FALSE	1	5	1125	1	0.000888889	0.2	c2.cp.reactome.v2024.1.Hs.symbols	SYNTHESIS_OF_15_EICOSATETRAENOIC_ACID_DERIVATIVES	8839	1519	NA	blood	ILC3	Other T/ILC	T/ILC	is_ti
FALSE	1	6	1125	2	0.00177778	0.333333	c2.cp.reactome.v2024.1.Hs.symbols	SYNTHESIS_OF_5_EICOSATETRAENOIC_ACIDS	8839	1521	NA	blood	ILC3	Other T/ILC	T/ILC	is_ti
FALSE	1	30	1961	11	0.00560938	0.366667	c2.cp.reactome.v2024.1.Hs.symbols	SYNTHESIS_OF_ACTIVE_UBIQUITIN_ROLES_OF_E1_AND_E2_ENZYMES	8839	1522	NA	blood	ILC3	Other T/ILC	T/ILC	is_ti
FALSE	1	26	138	3	0.0217391	0.115385	c2.cp.reactome.v2024.1.Hs.symbols	SYNTHESIS_OF_BILE_ACIDS_AND_BILE_SALTS	8839	1523	NA	blood	ILC3	Other T/ILC	T/ILC	is_ti
FALSE	1	10	138	2	0.0144928	0.2	c2.cp.reactome.v2024.1.Hs.symbols	SYNTHESIS_OF_BILE_ACIDS_AND_BILE_SALTS_VIA_24_HYDROXYCHOLESTEROL	8839	1524	NA	blood	ILC3	Other T/ILC	T/ILC	is_ti
FALSE	1	11	27	1	0.037037	0.0909091	c2.cp.reactome.v2024.1.Hs.symbols	SYNTHESIS_OF_BILE_ACIDS_AND_BILE_SALTS_VIA_27_HYDROXYCHOLESTEROL	8839	1525	NA	blood	ILC3	Other T/ILC	T/ILC	is_ti
FALSE	1	18	138	2	0.0144928	0.111111	c2.cp.reactome.v2024.1.Hs.symbols	SYNTHESIS_OF_BILE_ACIDS_AND_BILE_SALTS_VIA_7ALPHA_HYDROXYCHOLESTEROL	8839	1526	NA	blood	ILC3	Other T/ILC	T/ILC	is_ti
FALSE	1	8	438	2	0.00456621	0.25	c2.cp.reactome.v2024.1.Hs.symbols	SYNTHESIS_OF_DIPHTHAMIDE_EEF2	8839	1527	NA	blood	ILC3	Other T/ILC	T/ILC	is_ti
FALSE	1	120	1955	28	0.0143223	0.233333	c2.cp.reactome.v2024.1.Hs.symbols	SYNTHESIS_OF_DNA	8839	1528	NA	blood	ILC3	Other T/ILC	T/ILC	is_ti
FALSE	1	6	462	1	0.0021645	0.166667	c2.cp.reactome.v2024.1.Hs.symbols	SYNTHESIS_OF_DOLICHYL_PHOSPHATE	8839	1529	NA	blood	ILC3	Other T/ILC	T/ILC	is_ti
FALSE	1	17	1767	5	0.00282965	0.294118	c2.cp.reactome.v2024.1.Hs.symbols	SYNTHESIS_OF_GLYCOSYLPHOSPHATIDYLINOSITOL_GPI	8839	1532	NA	blood	ILC3	Other T/ILC	T/ILC	is_ti
FALSE	1	13	1663	5	0.00300661	0.384615	c2.cp.reactome.v2024.1.Hs.symbols	SYNTHESIS_OF_IP2_IP_AND_INS_IN_THE_CYTOSOL	8839	1533	NA	blood	ILC3	Other T/ILC	T/ILC	is_ti
FALSE	1	23	278	1	0.00359712	0.0434783	c2.cp.reactome.v2024.1.Hs.symbols	SYNTHESIS_OF_IP3_AND_IP4_IN_THE_CYTOSOL	8839	1534	NA	blood	ILC3	Other T/ILC	T/ILC	is_ti
FALSE	1	7	583	1	0.00171527	0.142857	c2.cp.reactome.v2024.1.Hs.symbols	SYNTHESIS_OF_KETONE_BODIES	8839	1535	NA	blood	ILC3	Other T/ILC	T/ILC	is_ti
FALSE	1	15	518	1	0.0019305	0.0666667	c2.cp.reactome.v2024.1.Hs.symbols	SYNTHESIS_OF_LEUKOTRIENES_LT_AND_EOXINS_EX	8839	1536	NA	blood	ILC3	Other T/ILC	T/ILC	is_ti
FALSE	1	6	110	1	0.00909091	0.166667	c2.cp.reactome.v2024.1.Hs.symbols	SYNTHESIS_OF_LIPOXINS_LX	8839	1537	NA	blood	ILC3	Other T/ILC	T/ILC	is_ti
FALSE	1	32	241	2	0.00829876	0.0625	c2.cp.reactome.v2024.1.Hs.symbols	SYNTHESIS_OF_PA	8839	1538	NA	blood	ILC3	Other T/ILC	T/ILC	is_ti
FALSE	1	25	1524	4	0.00262467	0.16	c2.cp.reactome.v2024.1.Hs.symbols	SYNTHESIS_OF_PC	8839	1539	NA	blood	ILC3	Other T/ILC	T/ILC	is_ti
FALSE	1	23	398	2	0.00502513	0.0869565	c2.cp.reactome.v2024.1.Hs.symbols	SYNDECAN_INTERACTIONS	8839	1517	NA	blood	ILC3	Other T/ILC	T/ILC	is_ti
FALSE	1	18	870	3	0.00344828	0.166667	c2.cp.reactome.v2024.1.Hs.symbols	SYNAPTIC_ADHESION_LIKE_MOLECULES	8839	1516	NA	blood	ILC3	Other T/ILC	T/ILC	is_ti
FALSE	1	91	1955	26	0.0132992	0.285714	c2.cp.reactome.v2024.1.Hs.symbols	SWITCHING_OF_ORIGINS_TO_A_POST_REPLICATIVE_STATE	8839	1515	NA	blood	ILC3	Other T/ILC	T/ILC	is_ti
FALSE	1	19	181	1	0.00552486	0.0526316	c2.cp.reactome.v2024.1.Hs.symbols	SURFACTANT_METABOLISM	8839	1514	NA	blood	ILC3	Other T/ILC	T/ILC	is_ti
FALSE	1	13	1218	1	0.000821018	0.0769231	c2.cp.reactome.v2024.1.Hs.symbols	STING_MEDIATED_INDUCTION_OF_HOST_IMMUNE_RESPONSES	8839	1493	NA	blood	ILC3	Other T/ILC	T/ILC	is_ti
FALSE	1	23	225	2	0.00888889	0.0869565	c2.cp.reactome.v2024.1.Hs.symbols	STRIATED_MUSCLE_CONTRACTION	8839	1494	NA	blood	ILC3	Other T/ILC	T/ILC	is_ti
FALSE	1	6	901	1	0.00110988	0.166667	c2.cp.reactome.v2024.1.Hs.symbols	SULFIDE_OXIDATION_TO_SULFATE	8839	1495	NA	blood	ILC3	Other T/ILC	T/ILC	is_ti
FALSE	1	24	262	2	0.00763359	0.0833333	c2.cp.reactome.v2024.1.Hs.symbols	SULFUR_AMINO_ACID_METABOLISM	8839	1496	NA	blood	ILC3	Other T/ILC	T/ILC	is_ti
FALSE	1	166	49	1	0.0204082	0.0060241	c2.cp.reactome.v2024.1.Hs.symbols	SUMOYLATION	8839	1497	NA	blood	ILC3	Other T/ILC	T/ILC	is_ti
FALSE	1	56	1968	17	0.00863821	0.303571	c2.cp.reactome.v2024.1.Hs.symbols	SUMOYLATION_OF_CHROMATIN_ORGANIZATION_PROTEINS	8839	1498	NA	blood	ILC3	Other T/ILC	T/ILC	is_ti
FALSE	1	76	1968	19	0.00965447	0.25	c2.cp.reactome.v2024.1.Hs.symbols	SUMOYLATION_OF_DNA_DAMAGE_RESPONSE_AND_REPAIR_PROTEINS	8839	1499	NA	blood	ILC3	Other T/ILC	T/ILC	is_ti
FALSE	1	16	1931	4	0.00207147	0.25	c2.cp.reactome.v2024.1.Hs.symbols	SUMOYLATION_OF_DNA_METHYLATION_PROTEINS	8839	1500	NA	blood	ILC3	Other T/ILC	T/ILC	is_ti
FALSE	1	45	1931	13	0.00673226	0.288889	c2.cp.reactome.v2024.1.Hs.symbols	SUMOYLATION_OF_DNA_REPLICATION_PROTEINS	8839	1501	NA	blood	ILC3	Other T/ILC	T/ILC	is_ti
FALSE	1	22	1093	2	0.00182983	0.0909091	c2.cp.reactome.v2024.1.Hs.symbols	SIGNALING_BY_NTRK2_TRKB	8839	1434	NA	blood	ILC3	Other T/ILC	T/ILC	is_ti
FALSE	1	12	1931	4	0.00207147	0.333333	c2.cp.reactome.v2024.1.Hs.symbols	SUMOYLATION_OF_IMMUNE_RESPONSE_PROTEINS	8839	1502	NA	blood	ILC3	Other T/ILC	T/ILC	is_ti
FALSE	1	46	1935	12	0.00620155	0.26087	c2.cp.reactome.v2024.1.Hs.symbols	SUMOYLATION_OF_RNA_BINDING_PROTEINS	8839	1504	NA	blood	ILC3	Other T/ILC	T/ILC	is_ti
FALSE	1	34	1931	11	0.00569653	0.323529	c2.cp.reactome.v2024.1.Hs.symbols	SUMOYLATION_OF_SUMOYLATION_PROTEINS	8839	1505	NA	blood	ILC3	Other T/ILC	T/ILC	is_ti
FALSE	1	43	1982	15	0.00756811	0.348837	c2.cp.reactome.v2024.1.Hs.symbols	SUMOYLATION_OF_TRANSCRIPTION_COFACTORS	8839	1506	NA	blood	ILC3	Other T/ILC	T/ILC	is_ti
FALSE	1	16	1968	9	0.00457317	0.5625	c2.cp.reactome.v2024.1.Hs.symbols	SUMOYLATION_OF_TRANSCRIPTION_FACTORS	8839	1507	NA	blood	ILC3	Other T/ILC	T/ILC	is_ti
FALSE	1	38	1968	11	0.00558943	0.289474	c2.cp.reactome.v2024.1.Hs.symbols	SUMOYLATION_OF_UBIQUITINYLATION_PROTEINS	8839	1508	NA	blood	ILC3	Other T/ILC	T/ILC	is_ti
FALSE	1	5	1838	3	0.00163221	0.6	c2.cp.reactome.v2024.1.Hs.symbols	SUMO_IS_CONJUGATED_TO_E1_UBA2_SAE1	8839	1509	NA	blood	ILC3	Other T/ILC	T/ILC	is_ti
FALSE	1	6	1838	3	0.00163221	0.5	c2.cp.reactome.v2024.1.Hs.symbols	SUMO_IS_PROTEOLYTICALLY_PROCESSED	8839	1510	NA	blood	ILC3	Other T/ILC	T/ILC	is_ti
FALSE	1	7	1931	4	0.00207147	0.571429	c2.cp.reactome.v2024.1.Hs.symbols	SUMO_IS_TRANSFERRED_FROM_E1_TO_E2_UBE2I_UBC9	8839	1511	NA	blood	ILC3	Other T/ILC	T/ILC	is_ti
FALSE	1	12	635	2	0.00314961	0.166667	c2.cp.reactome.v2024.1.Hs.symbols	SUPPRESSION_OF_PHAGOSOMAL_MATURATION	8839	1513	NA	blood	ILC3	Other T/ILC	T/ILC	is_ti
FALSE	1	27	49	1	0.0204082	0.037037	c2.cp.reactome.v2024.1.Hs.symbols	SUMOYLATION_OF_INTRACELLULAR_RECEPTORS	8839	1503	NA	blood	ILC3	Other T/ILC	T/ILC	is_ti
FALSE	1	6	299	2	0.00668896	0.333333	c2.cp.reactome.v2024.1.Hs.symbols	RUNX1_REGULATES_ESTROGEN_RECEPTOR_MEDIATED_TRANSCRIPTION	8839	1312	NA	blood	ILC3	Other T/ILC	T/ILC	is_ti
FALSE	1	81	1971	21	0.0106545	0.259259	c2.cp.reactome.v2024.1.Hs.symbols	SIGNALING_BY_NOTCH4	8839	1433	NA	blood	ILC3	Other T/ILC	T/ILC	is_ti
FALSE	1	32	1649	7	0.004245	0.21875	c2.cp.reactome.v2024.1.Hs.symbols	SIGNALING_BY_NOTCH2	8839	1431	NA	blood	ILC3	Other T/ILC	T/ILC	is_ti
FALSE	1	81	1649	21	0.012735	0.259259	c2.cp.reactome.v2024.1.Hs.symbols	SELECTIVE_AUTOPHAGY	8839	1352	NA	blood	ILC3	Other T/ILC	T/ILC	is_ti
FALSE	1	16	822	1	0.00121655	0.0625	c2.cp.reactome.v2024.1.Hs.symbols	SEMA3A_PAK_DEPENDENT_AXON_REPULSION	8839	1354	NA	blood	ILC3	Other T/ILC	T/ILC	is_ti
FALSE	1	20	130	1	0.00769231	0.05	c2.cp.reactome.v2024.1.Hs.symbols	SEMA4D_INDUCED_CELL_MIGRATION_AND_GROWTH_CONE_COLLAPSE	8839	1356	NA	blood	ILC3	Other T/ILC	T/ILC	is_ti
FALSE	1	24	130	1	0.00769231	0.0416667	c2.cp.reactome.v2024.1.Hs.symbols	SEMA4D_IN_SEMAPHORIN_SIGNALING	8839	1357	NA	blood	ILC3	Other T/ILC	T/ILC	is_ti
FALSE	1	62	130	1	0.00769231	0.016129	c2.cp.reactome.v2024.1.Hs.symbols	SEMAPHORIN_INTERACTIONS	8839	1359	NA	blood	ILC3	Other T/ILC	T/ILC	is_ti
FALSE	1	52	87	2	0.0229885	0.0384615	c2.cp.reactome.v2024.1.Hs.symbols	SENESCENCE_ASSOCIATED_SECRETORY_PHENOTYPE_SASP	8839	1360	NA	blood	ILC3	Other T/ILC	T/ILC	is_ti
FALSE	1	6	1218	1	0.000821018	0.166667	c2.cp.reactome.v2024.1.Hs.symbols	SENSING_OF_DNA_DOUBLE_STRAND_BREAKS	8839	1361	NA	blood	ILC3	Other T/ILC	T/ILC	is_ti
FALSE	1	187	81	6	0.0740741	0.0320856	c2.cp.reactome.v2024.1.Hs.symbols	SENSORY_PERCEPTION	8839	1362	NA	blood	ILC3	Other T/ILC	T/ILC	is_ti
FALSE	1	23	123	2	0.0162602	0.0869565	c2.cp.reactome.v2024.1.Hs.symbols	SENSORY_PERCEPTION_OF_TASTE	8839	1364	NA	blood	ILC3	Other T/ILC	T/ILC	is_ti
FALSE	1	62	53	2	0.0377358	0.0322581	c2.cp.reactome.v2024.1.Hs.symbols	SENSORY_PROCESSING_OF_SOUND	8839	1365	NA	blood	ILC3	Other T/ILC	T/ILC	is_ti
FALSE	1	43	53	1	0.0188679	0.0232558	c2.cp.reactome.v2024.1.Hs.symbols	SENSORY_PROCESSING_OF_SOUND_BY_OUTER_HAIR_CELLS_OF_THE_COCHLEA	8839	1366	NA	blood	ILC3	Other T/ILC	T/ILC	is_ti
FALSE	1	184	1938	43	0.0221878	0.233696	c2.cp.reactome.v2024.1.Hs.symbols	SEPARATION_OF_SISTER_CHROMATIDS	8839	1367	NA	blood	ILC3	Other T/ILC	T/ILC	is_ti
FALSE	1	8	65	1	0.0153846	0.125	c2.cp.reactome.v2024.1.Hs.symbols	SERINE_BIOSYNTHESIS	8839	1368	NA	blood	ILC3	Other T/ILC	T/ILC	is_ti
FALSE	1	18	414	3	0.00724638	0.166667	c2.cp.reactome.v2024.1.Hs.symbols	SEROTONIN_NEUROTRANSMITTER_RELEASE_CYCLE	8839	1370	NA	blood	ILC3	Other T/ILC	T/ILC	is_ti
FALSE	1	5	111	1	0.00900901	0.2	c2.cp.reactome.v2024.1.Hs.symbols	SEROTONIN_RECEPTORS	8839	1371	NA	blood	ILC3	Other T/ILC	T/ILC	is_ti
FALSE	1	11	29	1	0.0344828	0.0909091	c2.cp.reactome.v2024.1.Hs.symbols	SHC1_EVENTS_IN_EGFR_SIGNALING	8839	1372	NA	blood	ILC3	Other T/ILC	T/ILC	is_ti
FALSE	1	20	29	1	0.0344828	0.05	c2.cp.reactome.v2024.1.Hs.symbols	SHC1_EVENTS_IN_ERBB2_SIGNALING	8839	1373	NA	blood	ILC3	Other T/ILC	T/ILC	is_ti
FALSE	1	13	29	1	0.0344828	0.0769231	c2.cp.reactome.v2024.1.Hs.symbols	SHC1_EVENTS_IN_ERBB4_SIGNALING	8839	1374	NA	blood	ILC3	Other T/ILC	T/ILC	is_ti
FALSE	1	8	306	1	0.00326797	0.125	c2.cp.reactome.v2024.1.Hs.symbols	SHC_RELATED_EVENTS_TRIGGERED_BY_IGF1R	8839	1378	NA	blood	ILC3	Other T/ILC	T/ILC	is_ti
FALSE	1	27	290	1	0.00344828	0.037037	c2.cp.reactome.v2024.1.Hs.symbols	SEALING_OF_THE_NUCLEAR_ENVELOPE_NE_BY_ESCRT_III	8839	1351	NA	blood	ILC3	Other T/ILC	T/ILC	is_ti
FALSE	1	29	1	1	1	0.0344828	c2.cp.reactome.v2024.1.Hs.symbols	SIALIC_ACID_METABOLISM	8839	1379	NA	blood	ILC3	Other T/ILC	T/ILC	is_ti
FALSE	1	60	1924	16	0.00831601	0.266667	c2.cp.reactome.v2024.1.Hs.symbols	SCF_SKP2_MEDIATED_DEGRADATION_OF_P27_P21	8839	1350	NA	blood	ILC3	Other T/ILC	T/ILC	is_ti
FALSE	1	65	515	1	0.00194175	0.0153846	c2.cp.reactome.v2024.1.Hs.symbols	SCAVENGING_OF_HEME_FROM_PLASMA	8839	1348	NA	blood	ILC3	Other T/ILC	T/ILC	is_ti
FALSE	1	35	120	4	0.0333333	0.114286	c2.cp.reactome.v2024.1.Hs.symbols	RUNX1_REGULATES_GENES_INVOLVED_IN_MEGAKARYOCYTE_DIFFERENTIATION_AND_PLATELET_FUNCTION	8839	1314	NA	blood	ILC3	Other T/ILC	T/ILC	is_ti
FALSE	1	6	39	1	0.025641	0.166667	c2.cp.reactome.v2024.1.Hs.symbols	RUNX1_REGULATES_TRANSCRIPTION_OF_GENES_INVOLVED_IN_BCR_SIGNALING	8839	1315	NA	blood	ILC3	Other T/ILC	T/ILC	is_ti
FALSE	1	7	39	1	0.025641	0.142857	c2.cp.reactome.v2024.1.Hs.symbols	RUNX1_REGULATES_TRANSCRIPTION_OF_GENES_INVOLVED_IN_DIFFERENTIATION_OF_KERATINOCYTES	8839	1317	NA	blood	ILC3	Other T/ILC	T/ILC	is_ti
FALSE	1	7	39	1	0.025641	0.142857	c2.cp.reactome.v2024.1.Hs.symbols	RUNX1_REGULATES_TRANSCRIPTION_OF_GENES_INVOLVED_IN_DIFFERENTIATION_OF_MYELOID_CELLS	8839	1318	NA	blood	ILC3	Other T/ILC	T/ILC	is_ti
FALSE	1	3	39	1	0.025641	0.333333	c2.cp.reactome.v2024.1.Hs.symbols	RUNX1_REGULATES_TRANSCRIPTION_OF_GENES_INVOLVED_IN_INTERLEUKIN_SIGNALING	8839	1319	NA	blood	ILC3	Other T/ILC	T/ILC	is_ti
FALSE	1	6	299	2	0.00668896	0.333333	c2.cp.reactome.v2024.1.Hs.symbols	RUNX1_REGULATES_TRANSCRIPTION_OF_GENES_INVOLVED_IN_WNT_SIGNALING	8839	1320	NA	blood	ILC3	Other T/ILC	T/ILC	is_ti
FALSE	1	26	2	1	0.5	0.0384615	c2.cp.reactome.v2024.1.Hs.symbols	RUNX2_REGULATES_BONE_DEVELOPMENT	8839	1321	NA	blood	ILC3	Other T/ILC	T/ILC	is_ti
FALSE	1	21	2	1	0.5	0.047619	c2.cp.reactome.v2024.1.Hs.symbols	RUNX2_REGULATES_OSTEOBLAST_DIFFERENTIATION	8839	1324	NA	blood	ILC3	Other T/ILC	T/ILC	is_ti
FALSE	1	5	1189	1	0.000841043	0.2	c2.cp.reactome.v2024.1.Hs.symbols	RUNX3_REGULATES_BCL2L11_BIM_TRANSCRIPTION	8839	1325	NA	blood	ILC3	Other T/ILC	T/ILC	is_ti
FALSE	1	7	1189	1	0.000841043	0.142857	c2.cp.reactome.v2024.1.Hs.symbols	RUNX3_REGULATES_CDKN1A_TRANSCRIPTION	8839	1326	NA	blood	ILC3	Other T/ILC	T/ILC	is_ti
FALSE	1	6	300	1	0.00333333	0.166667	c2.cp.reactome.v2024.1.Hs.symbols	RUNX3_REGULATES_IMMUNE_RESPONSE_AND_CELL_MIGRATION	8839	1327	NA	blood	ILC3	Other T/ILC	T/ILC	is_ti
FALSE	1	14	1971	2	0.00101471	0.142857	c2.cp.reactome.v2024.1.Hs.symbols	RUNX3_REGULATES_NOTCH_SIGNALING	8839	1328	NA	blood	ILC3	Other T/ILC	T/ILC	is_ti
FALSE	1	10	39	1	0.025641	0.1	c2.cp.reactome.v2024.1.Hs.symbols	RUNX3_REGULATES_P14_ARF	8839	1329	NA	blood	ILC3	Other T/ILC	T/ILC	is_ti
FALSE	1	39	39	1	0.025641	0.025641	c2.cp.reactome.v2024.1.Hs.symbols	SARS_COV_1_ACTIVATES_MODULATES_INNATE_IMMUNE_RESPONSES	8839	1332	NA	blood	ILC3	Other T/ILC	T/ILC	is_ti
FALSE	1	15	1359	4	0.00294334	0.266667	c2.cp.reactome.v2024.1.Hs.symbols	SARS_COV_1_TARGETS_HOST_INTRACELLULAR_SIGNALLING_AND_REGULATORY_PATHWAYS	8839	1336	NA	blood	ILC3	Other T/ILC	T/ILC	is_ti
FALSE	1	107	1649	14	0.00848999	0.130841	c2.cp.reactome.v2024.1.Hs.symbols	SARS_COV_2_ACTIVATES_MODULATES_INNATE_AND_ADAPTIVE_IMMUNE_RESPONSES	8839	1337	NA	blood	ILC3	Other T/ILC	T/ILC	is_ti
FALSE	1	11	1781	4	0.00224593	0.363636	c2.cp.reactome.v2024.1.Hs.symbols	SARS_COV_2_MODULATES_AUTOPHAGY	8839	1340	NA	blood	ILC3	Other T/ILC	T/ILC	is_ti
FALSE	1	11	1359	2	0.00147167	0.181818	c2.cp.reactome.v2024.1.Hs.symbols	SARS_COV_2_TARGETS_HOST_INTRACELLULAR_SIGNALLING_AND_REGULATORY_PATHWAYS	8839	1342	NA	blood	ILC3	Other T/ILC	T/ILC	is_ti
FALSE	1	13	794	2	0.00251889	0.153846	c2.cp.reactome.v2024.1.Hs.symbols	SCAVENGING_BY_CLASS_A_RECEPTORS	8839	1345	NA	blood	ILC3	Other T/ILC	T/ILC	is_ti
FALSE	1	54	1924	16	0.00831601	0.296296	c2.cp.reactome.v2024.1.Hs.symbols	SCF_BETA_TRCP_MEDIATED_DEGRADATION_OF_EMI1	8839	1349	NA	blood	ILC3	Other T/ILC	T/ILC	is_ti
FALSE	1	13	1389	2	0.00143988	0.153846	c2.cp.reactome.v2024.1.Hs.symbols	SIGNALING_BY_ACTIVIN	8839	1381	NA	blood	ILC3	Other T/ILC	T/ILC	is_ti
FALSE	1	27	152	3	0.0197368	0.111111	c2.cp.reactome.v2024.1.Hs.symbols	SIGNALING_BY_ALK	8839	1382	NA	blood	ILC3	Other T/ILC	T/ILC	is_ti
FALSE	1	91	803	11	0.0136986	0.120879	c2.cp.reactome.v2024.1.Hs.symbols	SIGNALING_BY_ALK_IN_CANCER	8839	1383	NA	blood	ILC3	Other T/ILC	T/ILC	is_ti
FALSE	1	136	1955	38	0.0194373	0.279412	c2.cp.reactome.v2024.1.Hs.symbols	SIGNALING_BY_HEDGEHOG	8839	1410	NA	blood	ILC3	Other T/ILC	T/ILC	is_ti
FALSE	1	19	1828	7	0.00382932	0.368421	c2.cp.reactome.v2024.1.Hs.symbols	SIGNALING_BY_HIPPO	8839	1411	NA	blood	ILC3	Other T/ILC	T/ILC	is_ti
FALSE	1	63	261	5	0.0191571	0.0793651	c2.cp.reactome.v2024.1.Hs.symbols	SIGNALING_BY_INSULIN_RECEPTOR	8839	1412	NA	blood	ILC3	Other T/ILC	T/ILC	is_ti
FALSE	1	421	250	15	0.06	0.0356295	c2.cp.reactome.v2024.1.Hs.symbols	SIGNALING_BY_INTERLEUKINS	8839	1413	NA	blood	ILC3	Other T/ILC	T/ILC	is_ti
FALSE	1	20	1425	5	0.00350877	0.25	c2.cp.reactome.v2024.1.Hs.symbols	SIGNALING_BY_KIT_IN_DISEASE	8839	1414	NA	blood	ILC3	Other T/ILC	T/ILC	is_ti
FALSE	1	11	1425	4	0.00280702	0.363636	c2.cp.reactome.v2024.1.Hs.symbols	SIGNALING_BY_LEPTIN	8839	1415	NA	blood	ILC3	Other T/ILC	T/ILC	is_ti
FALSE	1	11	1093	2	0.00182983	0.181818	c2.cp.reactome.v2024.1.Hs.symbols	SIGNALING_BY_LTK	8839	1417	NA	blood	ILC3	Other T/ILC	T/ILC	is_ti
FALSE	1	7	1093	2	0.00182983	0.285714	c2.cp.reactome.v2024.1.Hs.symbols	SIGNALING_BY_LTK_IN_CANCER	8839	1418	NA	blood	ILC3	Other T/ILC	T/ILC	is_ti
FALSE	1	4	626	1	0.00159744	0.25	c2.cp.reactome.v2024.1.Hs.symbols	SIGNALING_BY_MEMBRANE_TETHERED_FUSIONS_OF_PDGFRA_OR_PDGFRB	8839	1420	NA	blood	ILC3	Other T/ILC	T/ILC	is_ti
FALSE	1	69	35	1	0.0285714	0.0144928	c2.cp.reactome.v2024.1.Hs.symbols	SIGNALING_BY_MET	8839	1421	NA	blood	ILC3	Other T/ILC	T/ILC	is_ti
FALSE	1	38	196	2	0.0102041	0.0526316	c2.cp.reactome.v2024.1.Hs.symbols	SIGNALING_BY_MODERATE_KINASE_ACTIVITY_BRAF_MUTANTS	8839	1422	NA	blood	ILC3	Other T/ILC	T/ILC	is_ti
FALSE	1	8	1763	2	0.00113443	0.25	c2.cp.reactome.v2024.1.Hs.symbols	SIGNALING_BY_MRAS_COMPLEX_MUTANTS	8839	1423	NA	blood	ILC3	Other T/ILC	T/ILC	is_ti
FALSE	1	4	358	1	0.0027933	0.25	c2.cp.reactome.v2024.1.Hs.symbols	SIGNALING_BY_MST1	8839	1424	NA	blood	ILC3	Other T/ILC	T/ILC	is_ti
FALSE	1	15	1389	2	0.00143988	0.133333	c2.cp.reactome.v2024.1.Hs.symbols	SIGNALING_BY_NODAL	8839	1425	NA	blood	ILC3	Other T/ILC	T/ILC	is_ti
FALSE	1	171	39	2	0.0512821	0.0116959	c2.cp.reactome.v2024.1.Hs.symbols	SIGNALING_BY_NOTCH	8839	1426	NA	blood	ILC3	Other T/ILC	T/ILC	is_ti
FALSE	1	71	1219	13	0.0106645	0.183099	c2.cp.reactome.v2024.1.Hs.symbols	SIGNALING_BY_NOTCH1	8839	1427	NA	blood	ILC3	Other T/ILC	T/ILC	is_ti
FALSE	1	15	1089	3	0.00275482	0.2	c2.cp.reactome.v2024.1.Hs.symbols	SIGNALING_BY_NOTCH1_HD_DOMAIN_MUTANTS_IN_CANCER	8839	1428	NA	blood	ILC3	Other T/ILC	T/ILC	is_ti
FALSE	1	56	1333	11	0.00825206	0.196429	c2.cp.reactome.v2024.1.Hs.symbols	SIGNALING_BY_NOTCH1_PEST_DOMAIN_MUTANTS_IN_CANCER	8839	1429	NA	blood	ILC3	Other T/ILC	T/ILC	is_ti
FALSE	1	7	1089	1	0.000918274	0.142857	c2.cp.reactome.v2024.1.Hs.symbols	SIGNALING_BY_NOTCH1_T_7_9_NOTCH1_M1580_K2555_TRANSLOCATION_MUTANT	8839	1430	NA	blood	ILC3	Other T/ILC	T/ILC	is_ti
FALSE	1	468	154	14	0.0909091	0.0299145	c2.cp.reactome.v2024.1.Hs.symbols	SIGNALING_BY_GPCR	8839	1409	NA	blood	ILC3	Other T/ILC	T/ILC	is_ti
FALSE	1	15	1104	5	0.00452899	0.333333	c2.cp.reactome.v2024.1.Hs.symbols	SIGNALING_BY_FLT3_ITD_AND_TKD_MUTANTS	8839	1408	NA	blood	ILC3	Other T/ILC	T/ILC	is_ti
FALSE	1	18	1104	6	0.00543478	0.333333	c2.cp.reactome.v2024.1.Hs.symbols	SIGNALING_BY_FLT3_FUSION_PROTEINS	8839	1407	NA	blood	ILC3	Other T/ILC	T/ILC	is_ti
FALSE	1	48	1909	20	0.0104767	0.416667	c2.cp.reactome.v2024.1.Hs.symbols	SIGNALING_BY_FGFR_IN_DISEASE	8839	1406	NA	blood	ILC3	Other T/ILC	T/ILC	is_ti
FALSE	1	23	447	1	0.00223714	0.0434783	c2.cp.reactome.v2024.1.Hs.symbols	SIGNALING_BY_BMP	8839	1384	NA	blood	ILC3	Other T/ILC	T/ILC	is_ti
FALSE	1	59	196	3	0.0153061	0.0508475	c2.cp.reactome.v2024.1.Hs.symbols	SIGNALING_BY_BRAF_AND_RAF1_FUSIONS	8839	1385	NA	blood	ILC3	Other T/ILC	T/ILC	is_ti
FALSE	1	31	1813	10	0.00551572	0.322581	c2.cp.reactome.v2024.1.Hs.symbols	SIGNALING_BY_CSF1_M_CSF_IN_MYELOID_CELLS	8839	1386	NA	blood	ILC3	Other T/ILC	T/ILC	is_ti
FALSE	1	29	1815	11	0.00606061	0.37931	c2.cp.reactome.v2024.1.Hs.symbols	SIGNALING_BY_CSF3_G_CSF	8839	1387	NA	blood	ILC3	Other T/ILC	T/ILC	is_ti
FALSE	1	15	1816	4	0.00220264	0.266667	c2.cp.reactome.v2024.1.Hs.symbols	SIGNALING_BY_CTNNB1_PHOSPHO_SITE_MUTANTS	8839	1388	NA	blood	ILC3	Other T/ILC	T/ILC	is_ti
FALSE	1	48	29	1	0.0344828	0.0208333	c2.cp.reactome.v2024.1.Hs.symbols	SIGNALING_BY_EGFR	8839	1390	NA	blood	ILC3	Other T/ILC	T/ILC	is_ti
FALSE	1	22	29	1	0.0344828	0.0454545	c2.cp.reactome.v2024.1.Hs.symbols	SIGNALING_BY_EGFR_IN_CANCER	8839	1391	NA	blood	ILC3	Other T/ILC	T/ILC	is_ti
FALSE	1	47	29	1	0.0344828	0.0212766	c2.cp.reactome.v2024.1.Hs.symbols	SIGNALING_BY_ERBB2	8839	1392	NA	blood	ILC3	Other T/ILC	T/ILC	is_ti
FALSE	1	15	1093	2	0.00182983	0.133333	c2.cp.reactome.v2024.1.Hs.symbols	SIGNALING_BY_ERBB2_ECD_MUTANTS	8839	1393	NA	blood	ILC3	Other T/ILC	T/ILC	is_ti
FALSE	1	45	17	1	0.0588235	0.0222222	c2.cp.reactome.v2024.1.Hs.symbols	SIGNALING_BY_NOTCH3	8839	1432	NA	blood	ILC3	Other T/ILC	T/ILC	is_ti
FALSE	1	24	29	1	0.0344828	0.0416667	c2.cp.reactome.v2024.1.Hs.symbols	SIGNALING_BY_ERBB2_IN_CANCER	8839	1394	NA	blood	ILC3	Other T/ILC	T/ILC	is_ti
FALSE	1	24	1425	7	0.00491228	0.291667	c2.cp.reactome.v2024.1.Hs.symbols	SIGNALING_BY_ERYTHROPOIETIN	8839	1396	NA	blood	ILC3	Other T/ILC	T/ILC	is_ti
FALSE	1	70	1883	15	0.00796601	0.214286	c2.cp.reactome.v2024.1.Hs.symbols	SIGNALING_BY_FGFR	8839	1397	NA	blood	ILC3	Other T/ILC	T/ILC	is_ti
FALSE	1	39	796	3	0.00376884	0.0769231	c2.cp.reactome.v2024.1.Hs.symbols	SIGNALING_BY_FGFR1	8839	1398	NA	blood	ILC3	Other T/ILC	T/ILC	is_ti
FALSE	1	59	1883	15	0.00796601	0.254237	c2.cp.reactome.v2024.1.Hs.symbols	SIGNALING_BY_FGFR2	8839	1400	NA	blood	ILC3	Other T/ILC	T/ILC	is_ti
FALSE	1	18	1883	5	0.00265534	0.277778	c2.cp.reactome.v2024.1.Hs.symbols	SIGNALING_BY_FGFR2_IIIA_TM	8839	1401	NA	blood	ILC3	Other T/ILC	T/ILC	is_ti
FALSE	1	31	1883	7	0.00371747	0.225806	c2.cp.reactome.v2024.1.Hs.symbols	SIGNALING_BY_FGFR2_IN_DISEASE	8839	1402	NA	blood	ILC3	Other T/ILC	T/ILC	is_ti
FALSE	1	30	1671	7	0.00418911	0.233333	c2.cp.reactome.v2024.1.Hs.symbols	SIGNALING_BY_FGFR3	8839	1403	NA	blood	ILC3	Other T/ILC	T/ILC	is_ti
FALSE	1	30	1671	7	0.00418911	0.233333	c2.cp.reactome.v2024.1.Hs.symbols	SIGNALING_BY_FGFR4	8839	1404	NA	blood	ILC3	Other T/ILC	T/ILC	is_ti
FALSE	1	10	1093	2	0.00182983	0.2	c2.cp.reactome.v2024.1.Hs.symbols	SIGNALING_BY_FGFR4_IN_DISEASE	8839	1405	NA	blood	ILC3	Other T/ILC	T/ILC	is_ti
FALSE	1	49	70	2	0.0285714	0.0408163	c2.cp.reactome.v2024.1.Hs.symbols	SIGNALING_BY_ERBB4	8839	1395	NA	blood	ILC3	Other T/ILC	T/ILC	is_ti
FALSE	1	15	1664	2	0.00120192	0.133333	c2.cp.reactome.v2024.1.Hs.symbols	PROCESSIVE_SYNTHESIS_ON_THE_LAGGING_STRAND	8839	1097	NA	blood	ILC3	Other T/ILC	T/ILC	is_ti
FALSE	1	20	1934	7	0.00361944	0.35	c2.cp.reactome.v2024.1.Hs.symbols	PROCESSING_OF_INTRONLESS_PRE_MRNAS	8839	1094	NA	blood	ILC3	Other T/ILC	T/ILC	is_ti
FALSE	1	23	580	1	0.00172414	0.0434783	c2.cp.reactome.v2024.1.Hs.symbols	MEIOTIC_RECOMBINATION	8839	788	NA	blood	ILC3	Other T/ILC	T/ILC	is_ti
FALSE	1	30	188	1	0.00531915	0.0333333	c2.cp.reactome.v2024.1.Hs.symbols	MEIOTIC_SYNAPSIS	8839	789	NA	blood	ILC3	Other T/ILC	T/ILC	is_ti
FALSE	1	578	30	3	0.1	0.00519031	c2.cp.reactome.v2024.1.Hs.symbols	MEMBRANE_TRAFFICKING	8839	791	NA	blood	ILC3	Other T/ILC	T/ILC	is_ti
FALSE	1	22	262	1	0.00381679	0.0454545	c2.cp.reactome.v2024.1.Hs.symbols	METABOLIC_DISORDERS_OF_BIOLOGICAL_OXIDATION_ENZYMES	8839	792	NA	blood	ILC3	Other T/ILC	T/ILC	is_ti
FALSE	1	13	75	2	0.0266667	0.153846	c2.cp.reactome.v2024.1.Hs.symbols	METABOLISM_OF_ANGIOTENSINOGEN_TO_ANGIOTENSINS	8839	795	NA	blood	ILC3	Other T/ILC	T/ILC	is_ti
FALSE	1	240	182	9	0.0494505	0.0375	c2.cp.reactome.v2024.1.Hs.symbols	METABOLISM_OF_CARBOHYDRATES	8839	796	NA	blood	ILC3	Other T/ILC	T/ILC	is_ti
FALSE	1	24	5	1	0.2	0.0416667	c2.cp.reactome.v2024.1.Hs.symbols	METABOLISM_OF_COFACTORS	8839	797	NA	blood	ILC3	Other T/ILC	T/ILC	is_ti
FALSE	1	35	81	3	0.037037	0.0857143	c2.cp.reactome.v2024.1.Hs.symbols	METABOLISM_OF_FAT_SOLUBLE_VITAMINS	8839	798	NA	blood	ILC3	Other T/ILC	T/ILC	is_ti
FALSE	1	16	841	3	0.00356718	0.1875	c2.cp.reactome.v2024.1.Hs.symbols	METABOLISM_OF_FOLATE_AND_PTERINES	8839	799	NA	blood	ILC3	Other T/ILC	T/ILC	is_ti
FALSE	1	6	262	1	0.00381679	0.166667	c2.cp.reactome.v2024.1.Hs.symbols	METABOLISM_OF_INGESTED_SEMET_SEC_MESEC_INTO_H2SE	8839	800	NA	blood	ILC3	Other T/ILC	T/ILC	is_ti
FALSE	1	635	213	20	0.0938967	0.0314961	c2.cp.reactome.v2024.1.Hs.symbols	METABOLISM_OF_LIPIDS	8839	801	NA	blood	ILC3	Other T/ILC	T/ILC	is_ti
FALSE	1	13	1641	3	0.00182815	0.230769	c2.cp.reactome.v2024.1.Hs.symbols	METABOLISM_OF_NITRIC_OXIDE_NOS3_ACTIVATION_AND_REGULATION	8839	802	NA	blood	ILC3	Other T/ILC	T/ILC	is_ti
FALSE	1	58	1924	18	0.00935551	0.310345	c2.cp.reactome.v2024.1.Hs.symbols	METABOLISM_OF_POLYAMINES	8839	804	NA	blood	ILC3	Other T/ILC	T/ILC	is_ti
FALSE	1	21	590	3	0.00508475	0.142857	c2.cp.reactome.v2024.1.Hs.symbols	METABOLISM_OF_PORPHYRINS	8839	805	NA	blood	ILC3	Other T/ILC	T/ILC	is_ti
FALSE	1	122	69	2	0.0289855	0.0163934	c2.cp.reactome.v2024.1.Hs.symbols	METABOLISM_OF_STEROIDS	8839	807	NA	blood	ILC3	Other T/ILC	T/ILC	is_ti
FALSE	1	21	586	3	0.00511945	0.142857	c2.cp.reactome.v2024.1.Hs.symbols	METABOLISM_OF_STEROID_HORMONES	8839	808	NA	blood	ILC3	Other T/ILC	T/ILC	is_ti
FALSE	1	171	5	1	0.2	0.00584795	c2.cp.reactome.v2024.1.Hs.symbols	METABOLISM_OF_VITAMINS_AND_COFACTORS	8839	809	NA	blood	ILC3	Other T/ILC	T/ILC	is_ti
FALSE	1	113	940	10	0.0106383	0.0884956	c2.cp.reactome.v2024.1.Hs.symbols	METABOLISM_OF_WATER_SOLUBLE_VITAMINS_AND_COFACTORS	8839	810	NA	blood	ILC3	Other T/ILC	T/ILC	is_ti
FALSE	1	20	635	3	0.00472441	0.15	c2.cp.reactome.v2024.1.Hs.symbols	METALLOPROTEASE_DUBS	8839	811	NA	blood	ILC3	Other T/ILC	T/ILC	is_ti
FALSE	1	52	188	1	0.00531915	0.0192308	c2.cp.reactome.v2024.1.Hs.symbols	MEIOSIS	8839	787	NA	blood	ILC3	Other T/ILC	T/ILC	is_ti
FALSE	1	8	683	1	0.00146413	0.125	c2.cp.reactome.v2024.1.Hs.symbols	METALLOTHIONEINS_BIND_METALS	8839	812	NA	blood	ILC3	Other T/ILC	T/ILC	is_ti
FALSE	1	5	317	1	0.00315457	0.2	c2.cp.reactome.v2024.1.Hs.symbols	MECP2_REGULATES_TRANSCRIPTION_FACTORS	8839	785	NA	blood	ILC3	Other T/ILC	T/ILC	is_ti
FALSE	1	20	1808	9	0.00497788	0.45	c2.cp.reactome.v2024.1.Hs.symbols	MATURATION_OF_TCA_ENZYMES_AND_REGULATION_OF_TCA_CYCLE	8839	783	NA	blood	ILC3	Other T/ILC	T/ILC	is_ti
FALSE	1	7	518	1	0.0019305	0.142857	c2.cp.reactome.v2024.1.Hs.symbols	LTC4_CYSLTR_MEDIATED_IL4_PRODUCTION	8839	764	NA	blood	ILC3	Other T/ILC	T/ILC	is_ti
FALSE	1	11	1357	1	0.00073692	0.0909091	c2.cp.reactome.v2024.1.Hs.symbols	LYSINE_CATABOLISM	8839	765	NA	blood	ILC3	Other T/ILC	T/ILC	is_ti
FALSE	1	33	30	1	0.0333333	0.030303	c2.cp.reactome.v2024.1.Hs.symbols	LYSOSOME_VESICLE_BIOGENESIS	8839	766	NA	blood	ILC3	Other T/ILC	T/ILC	is_ti
FALSE	1	12	228	2	0.00877193	0.166667	c2.cp.reactome.v2024.1.Hs.symbols	LYSOSPHINGOLIPID_AND_LPA_RECEPTORS	8839	767	NA	blood	ILC3	Other T/ILC	T/ILC	is_ti
FALSE	1	8	1786	4	0.00223964	0.5	c2.cp.reactome.v2024.1.Hs.symbols	MALATE_ASPARTATE_SHUTTLE	8839	768	NA	blood	ILC3	Other T/ILC	T/ILC	is_ti
FALSE	1	35	196	2	0.0102041	0.0571429	c2.cp.reactome.v2024.1.Hs.symbols	MAP2K_AND_MAPK_ACTIVATION	8839	769	NA	blood	ILC3	Other T/ILC	T/ILC	is_ti
FALSE	1	16	635	2	0.00314961	0.125	c2.cp.reactome.v2024.1.Hs.symbols	MAP3K8_TPL2_DEPENDENT_MAPK1_3_ACTIVATION	8839	770	NA	blood	ILC3	Other T/ILC	T/ILC	is_ti
FALSE	1	9	97	1	0.0103093	0.111111	c2.cp.reactome.v2024.1.Hs.symbols	MAPK1_ERK2_ACTIVATION	8839	771	NA	blood	ILC3	Other T/ILC	T/ILC	is_ti
FALSE	1	10	97	1	0.0103093	0.1	c2.cp.reactome.v2024.1.Hs.symbols	MAPK3_ERK1_ACTIVATION	8839	772	NA	blood	ILC3	Other T/ILC	T/ILC	is_ti
FALSE	1	83	1924	20	0.010395	0.240964	c2.cp.reactome.v2024.1.Hs.symbols	MAPK6_MAPK4_SIGNALING	8839	773	NA	blood	ILC3	Other T/ILC	T/ILC	is_ti
FALSE	1	276	6	2	0.333333	0.00724638	c2.cp.reactome.v2024.1.Hs.symbols	MAPK_FAMILY_SIGNALING_CASCADES	8839	774	NA	blood	ILC3	Other T/ILC	T/ILC	is_ti
FALSE	1	31	595	2	0.00336134	0.0645161	c2.cp.reactome.v2024.1.Hs.symbols	MAPK_TARGETS_NUCLEAR_EVENTS_MEDIATED_BY_MAP_KINASES	8839	775	NA	blood	ILC3	Other T/ILC	T/ILC	is_ti
FALSE	1	10	1671	3	0.00179533	0.3	c2.cp.reactome.v2024.1.Hs.symbols	MASTL_FACILITATES_MITOTIC_PROGRESSION	8839	776	NA	blood	ILC3	Other T/ILC	T/ILC	is_ti
FALSE	1	49	275	3	0.0109091	0.0612245	c2.cp.reactome.v2024.1.Hs.symbols	MATERNAL_TO_ZYGOTIC_TRANSITION_MZT	8839	777	NA	blood	ILC3	Other T/ILC	T/ILC	is_ti
FALSE	1	9	529	2	0.00378072	0.222222	c2.cp.reactome.v2024.1.Hs.symbols	MATURATION_OF_PROTEIN_3A	8839	778	NA	blood	ILC3	Other T/ILC	T/ILC	is_ti
FALSE	1	11	1931	3	0.0015536	0.272727	c2.cp.reactome.v2024.1.Hs.symbols	MATURATION_OF_SARS_COV_1_NUCLEOPROTEIN	8839	779	NA	blood	ILC3	Other T/ILC	T/ILC	is_ti
FALSE	1	15	1931	5	0.00258933	0.333333	c2.cp.reactome.v2024.1.Hs.symbols	MATURATION_OF_SARS_COV_2_NUCLEOPROTEIN	8839	780	NA	blood	ILC3	Other T/ILC	T/ILC	is_ti
FALSE	1	5	1805	2	0.00110803	0.4	c2.cp.reactome.v2024.1.Hs.symbols	MATURATION_OF_SARS_COV_2_SPIKE_PROTEIN	8839	781	NA	blood	ILC3	Other T/ILC	T/ILC	is_ti
FALSE	1	37	1860	9	0.00483871	0.243243	c2.cp.reactome.v2024.1.Hs.symbols	MATURATION_OF_SPIKE_PROTEIN	8839	782	NA	blood	ILC3	Other T/ILC	T/ILC	is_ti
FALSE	1	14	607	1	0.00164745	0.0714286	c2.cp.reactome.v2024.1.Hs.symbols	MECP2_REGULATES_NEURONAL_RECEPTORS_AND_CHANNELS	8839	784	NA	blood	ILC3	Other T/ILC	T/ILC	is_ti
FALSE	1	20	11	1	0.0909091	0.05	c2.cp.reactome.v2024.1.Hs.symbols	METAL_ION_SLC_TRANSPORTERS	8839	813	NA	blood	ILC3	Other T/ILC	T/ILC	is_ti
FALSE	1	6	1699	2	0.00117716	0.333333	c2.cp.reactome.v2024.1.Hs.symbols	METHIONINE_SALVAGE_PATHWAY	8839	815	NA	blood	ILC3	Other T/ILC	T/ILC	is_ti
FALSE	1	11	1959	6	0.00306279	0.545455	c2.cp.reactome.v2024.1.Hs.symbols	METHYLATION	8839	816	NA	blood	ILC3	Other T/ILC	T/ILC	is_ti
FALSE	1	196	1874	51	0.0272145	0.260204	c2.cp.reactome.v2024.1.Hs.symbols	MITOTIC_PROMETAPHASE	8839	851	NA	blood	ILC3	Other T/ILC	T/ILC	is_ti
FALSE	1	81	188	1	0.00531915	0.0123457	c2.cp.reactome.v2024.1.Hs.symbols	MITOTIC_PROPHASE	8839	852	NA	blood	ILC3	Other T/ILC	T/ILC	is_ti
FALSE	1	110	1938	23	0.0118679	0.209091	c2.cp.reactome.v2024.1.Hs.symbols	MITOTIC_SPINDLE_CHECKPOINT	8839	853	NA	blood	ILC3	Other T/ILC	T/ILC	is_ti
FALSE	1	13	1874	1	0.000533618	0.0769231	c2.cp.reactome.v2024.1.Hs.symbols	MITOTIC_TELOPHASE_CYTOKINESIS	8839	854	NA	blood	ILC3	Other T/ILC	T/ILC	is_ti
FALSE	1	7	635	2	0.00314961	0.285714	c2.cp.reactome.v2024.1.Hs.symbols	MODULATION_BY_MTB_OF_HOST_IMMUNE_SYSTEM	8839	855	NA	blood	ILC3	Other T/ILC	T/ILC	is_ti
FALSE	1	21	64	1	0.015625	0.047619	c2.cp.reactome.v2024.1.Hs.symbols	MOLECULES_ASSOCIATED_WITH_ELASTIC_FIBRES	8839	856	NA	blood	ILC3	Other T/ILC	T/ILC	is_ti
FALSE	1	28	1883	8	0.00424854	0.285714	c2.cp.reactome.v2024.1.Hs.symbols	MRNA_CAPPING	8839	858	NA	blood	ILC3	Other T/ILC	T/ILC	is_ti
FALSE	1	13	1776	3	0.00168919	0.230769	c2.cp.reactome.v2024.1.Hs.symbols	MRNA_DECAY_BY_3_TO_5_EXORIBONUCLEASE	8839	859	NA	blood	ILC3	Other T/ILC	T/ILC	is_ti
FALSE	1	15	1136	3	0.00264085	0.2	c2.cp.reactome.v2024.1.Hs.symbols	MRNA_DECAY_BY_5_TO_3_EXORIBONUCLEASE	8839	860	NA	blood	ILC3	Other T/ILC	T/ILC	is_ti
FALSE	1	8	1049	2	0.00190658	0.25	c2.cp.reactome.v2024.1.Hs.symbols	MRNA_EDITING	8839	861	NA	blood	ILC3	Other T/ILC	T/ILC	is_ti
FALSE	1	6	1049	1	0.000953289	0.166667	c2.cp.reactome.v2024.1.Hs.symbols	MRNA_EDITING_C_TO_U_CONVERSION	8839	862	NA	blood	ILC3	Other T/ILC	T/ILC	is_ti
FALSE	1	24	1713	11	0.00642148	0.458333	c2.cp.reactome.v2024.1.Hs.symbols	MTORC1_MEDIATED_SIGNALLING	8839	865	NA	blood	ILC3	Other T/ILC	T/ILC	is_ti
FALSE	1	39	1713	13	0.00758903	0.333333	c2.cp.reactome.v2024.1.Hs.symbols	MTOR_SIGNALLING	8839	866	NA	blood	ILC3	Other T/ILC	T/ILC	is_ti
FALSE	1	11	710	2	0.0028169	0.181818	c2.cp.reactome.v2024.1.Hs.symbols	MUCOPOLYSACCHARIDOSES	8839	867	NA	blood	ILC3	Other T/ILC	T/ILC	is_ti
FALSE	1	6	1198	1	0.000834725	0.166667	c2.cp.reactome.v2024.1.Hs.symbols	MULTIFUNCTIONAL_ANION_EXCHANGERS	8839	868	NA	blood	ILC3	Other T/ILC	T/ILC	is_ti
FALSE	1	2	32	1	0.03125	0.5	c2.cp.reactome.v2024.1.Hs.symbols	MUSCARINIC_ACETYLCHOLINE_RECEPTORS	8839	869	NA	blood	ILC3	Other T/ILC	T/ILC	is_ti
FALSE	1	108	635	5	0.00787402	0.0462963	c2.cp.reactome.v2024.1.Hs.symbols	MYD88_INDEPENDENT_TLR4_CASCADE	8839	871	NA	blood	ILC3	Other T/ILC	T/ILC	is_ti
FALSE	1	8	635	3	0.00472441	0.375	c2.cp.reactome.v2024.1.Hs.symbols	MYOCLONIC_EPILEPSY_OF_LAFORA	8839	872	NA	blood	ILC3	Other T/ILC	T/ILC	is_ti
FALSE	1	23	661	4	0.00605144	0.173913	c2.cp.reactome.v2024.1.Hs.symbols	MYOGENESIS	8839	873	NA	blood	ILC3	Other T/ILC	T/ILC	is_ti
FALSE	1	229	1938	53	0.0273478	0.231441	c2.cp.reactome.v2024.1.Hs.symbols	MITOTIC_METAPHASE_AND_ANAPHASE	8839	850	NA	blood	ILC3	Other T/ILC	T/ILC	is_ti
FALSE	1	192	1955	55	0.028133	0.286458	c2.cp.reactome.v2024.1.Hs.symbols	MITOTIC_G2_G2_M_PHASES	8839	849	NA	blood	ILC3	Other T/ILC	T/ILC	is_ti
FALSE	1	149	1924	38	0.0197505	0.255034	c2.cp.reactome.v2024.1.Hs.symbols	MITOTIC_G1_PHASE_AND_G1_S_TRANSITION	8839	848	NA	blood	ILC3	Other T/ILC	T/ILC	is_ti
FALSE	1	38	1251	11	0.00879297	0.289474	c2.cp.reactome.v2024.1.Hs.symbols	MITOPHAGY	8839	847	NA	blood	ILC3	Other T/ILC	T/ILC	is_ti
FALSE	1	6	1093	2	0.00182983	0.333333	c2.cp.reactome.v2024.1.Hs.symbols	MET_ACTIVATES_PI3K_AKT_SIGNALING	8839	817	NA	blood	ILC3	Other T/ILC	T/ILC	is_ti
FALSE	1	23	35	1	0.0285714	0.0434783	c2.cp.reactome.v2024.1.Hs.symbols	MET_ACTIVATES_PTK2_SIGNALING	8839	818	NA	blood	ILC3	Other T/ILC	T/ILC	is_ti
FALSE	1	5	796	1	0.00125628	0.2	c2.cp.reactome.v2024.1.Hs.symbols	MET_ACTIVATES_PTPN11	8839	819	NA	blood	ILC3	Other T/ILC	T/ILC	is_ti
FALSE	1	11	796	2	0.00251256	0.181818	c2.cp.reactome.v2024.1.Hs.symbols	MET_ACTIVATES_RAP1_AND_RAC1	8839	820	NA	blood	ILC3	Other T/ILC	T/ILC	is_ti
FALSE	1	33	35	1	0.0285714	0.030303	c2.cp.reactome.v2024.1.Hs.symbols	MET_PROMOTES_CELL_MOTILITY	8839	823	NA	blood	ILC3	Other T/ILC	T/ILC	is_ti
FALSE	1	5	358	1	0.0027933	0.2	c2.cp.reactome.v2024.1.Hs.symbols	MET_RECEPTOR_ACTIVATION	8839	824	NA	blood	ILC3	Other T/ILC	T/ILC	is_ti
FALSE	1	10	796	2	0.00251256	0.2	c2.cp.reactome.v2024.1.Hs.symbols	MET_RECEPTOR_RECYCLING	8839	825	NA	blood	ILC3	Other T/ILC	T/ILC	is_ti
FALSE	1	113	959	15	0.0156413	0.132743	c2.cp.reactome.v2024.1.Hs.symbols	MHC_CLASS_II_ANTIGEN_PRESENTATION	8839	826	NA	blood	ILC3	Other T/ILC	T/ILC	is_ti
FALSE	1	24	1883	7	0.00371747	0.291667	c2.cp.reactome.v2024.1.Hs.symbols	MICRORNA_MIRNA_BIOGENESIS	8839	827	NA	blood	ILC3	Other T/ILC	T/ILC	is_ti
FALSE	1	5	1086	1	0.00092081	0.2	c2.cp.reactome.v2024.1.Hs.symbols	LRR_FLII_INTERACTING_PROTEIN_1_LRRFIP1_ACTIVATES_TYPE_I_IFN_PRODUCTION	8839	763	NA	blood	ILC3	Other T/ILC	T/ILC	is_ti
FALSE	1	8	1797	2	0.00111297	0.25	c2.cp.reactome.v2024.1.Hs.symbols	MIRO_GTPASE_CYCLE	8839	829	NA	blood	ILC3	Other T/ILC	T/ILC	is_ti
FALSE	1	15	1664	4	0.00240385	0.266667	c2.cp.reactome.v2024.1.Hs.symbols	MISMATCH_REPAIR	8839	832	NA	blood	ILC3	Other T/ILC	T/ILC	is_ti
FALSE	1	84	216	5	0.0231481	0.0595238	c2.cp.reactome.v2024.1.Hs.symbols	MITF_M_DEPENDENT_GENE_EXPRESSION	8839	833	NA	blood	ILC3	Other T/ILC	T/ILC	is_ti
FALSE	1	106	216	6	0.0277778	0.0566038	c2.cp.reactome.v2024.1.Hs.symbols	MITF_M_REGULATED_MELANOCYTE_DEVELOPMENT	8839	834	NA	blood	ILC3	Other T/ILC	T/ILC	is_ti
FALSE	1	33	1492	12	0.0080429	0.363636	c2.cp.reactome.v2024.1.Hs.symbols	MITOCHONDRIAL_FATTY_ACID_BETA_OXIDATION	8839	837	NA	blood	ILC3	Other T/ILC	T/ILC	is_ti
FALSE	1	10	1446	5	0.00345781	0.5	c2.cp.reactome.v2024.1.Hs.symbols	MITOCHONDRIAL_FATTY_ACID_BETA_OXIDATION_OF_SATURATED_FATTY_ACIDS	8839	838	NA	blood	ILC3	Other T/ILC	T/ILC	is_ti
FALSE	1	13	1614	7	0.00433705	0.538462	c2.cp.reactome.v2024.1.Hs.symbols	MITOCHONDRIAL_IRON_SULFUR_CLUSTER_BIOGENESIS	8839	840	NA	blood	ILC3	Other T/ILC	T/ILC	is_ti
FALSE	1	10	1680	4	0.00238095	0.4	c2.cp.reactome.v2024.1.Hs.symbols	MITOCHONDRIAL_RNA_DEGRADATION	8839	843	NA	blood	ILC3	Other T/ILC	T/ILC	is_ti
FALSE	1	18	1729	3	0.00173511	0.166667	c2.cp.reactome.v2024.1.Hs.symbols	MITOCHONDRIAL_TRNA_AMINOACYLATION	8839	845	NA	blood	ILC3	Other T/ILC	T/ILC	is_ti
FALSE	1	6	1185	1	0.000843882	0.166667	c2.cp.reactome.v2024.1.Hs.symbols	MITOCHONDRIAL_UNCOUPLING	8839	846	NA	blood	ILC3	Other T/ILC	T/ILC	is_ti
FALSE	1	20	1708	8	0.00468384	0.4	c2.cp.reactome.v2024.1.Hs.symbols	MISCELLANEOUS_TRANSPORT_AND_BINDING_EVENTS	8839	831	NA	blood	ILC3	Other T/ILC	T/ILC	is_ti
FALSE	1	28	1709	12	0.00702165	0.428571	c2.cp.reactome.v2024.1.Hs.symbols	M_DECAY_DEGRADATION_OF_MATERNAL_MRNAS_BY_MATERNALLY_STORED_FACTORS	8839	874	NA	blood	ILC3	Other T/ILC	T/ILC	is_ti
FALSE	1	7	950	1	0.00105263	0.142857	c2.cp.reactome.v2024.1.Hs.symbols	LOSS_OF_MECP2_BINDING_ABILITY_TO_THE_NCOR_SMRT_COMPLEX	8839	762	NA	blood	ILC3	Other T/ILC	T/ILC	is_ti
FALSE	1	13	950	1	0.00105263	0.0769231	c2.cp.reactome.v2024.1.Hs.symbols	LOSS_OF_FUNCTION_OF_MECP2_IN_RETT_SYNDROME	8839	760	NA	blood	ILC3	Other T/ILC	T/ILC	is_ti
FALSE	1	56	1905	16	0.00839895	0.285714	c2.cp.reactome.v2024.1.Hs.symbols	INTERLEUKIN_12_FAMILY_SIGNALING	8839	685	NA	blood	ILC3	Other T/ILC	T/ILC	is_ti
FALSE	1	46	1905	16	0.00839895	0.347826	c2.cp.reactome.v2024.1.Hs.symbols	INTERLEUKIN_12_SIGNALING	8839	686	NA	blood	ILC3	Other T/ILC	T/ILC	is_ti
FALSE	1	14	1104	3	0.00271739	0.214286	c2.cp.reactome.v2024.1.Hs.symbols	INTERLEUKIN_15_SIGNALING	8839	687	NA	blood	ILC3	Other T/ILC	T/ILC	is_ti
FALSE	1	69	635	4	0.00629921	0.057971	c2.cp.reactome.v2024.1.Hs.symbols	INTERLEUKIN_17_SIGNALING	8839	688	NA	blood	ILC3	Other T/ILC	T/ILC	is_ti
FALSE	1	6	250	1	0.004	0.166667	c2.cp.reactome.v2024.1.Hs.symbols	INTERLEUKIN_18_SIGNALING	8839	689	NA	blood	ILC3	Other T/ILC	T/ILC	is_ti
FALSE	1	141	13	1	0.0769231	0.0070922	c2.cp.reactome.v2024.1.Hs.symbols	INTERLEUKIN_1_FAMILY_SIGNALING	8839	690	NA	blood	ILC3	Other T/ILC	T/ILC	is_ti
FALSE	1	9	13	1	0.0769231	0.111111	c2.cp.reactome.v2024.1.Hs.symbols	INTERLEUKIN_1_PROCESSING	8839	691	NA	blood	ILC3	Other T/ILC	T/ILC	is_ti
FALSE	1	112	13	1	0.0769231	0.00892857	c2.cp.reactome.v2024.1.Hs.symbols	INTERLEUKIN_1_SIGNALING	8839	692	NA	blood	ILC3	Other T/ILC	T/ILC	is_ti
FALSE	1	21	1425	3	0.00210526	0.142857	c2.cp.reactome.v2024.1.Hs.symbols	INTERLEUKIN_20_FAMILY_SIGNALING	8839	693	NA	blood	ILC3	Other T/ILC	T/ILC	is_ti
FALSE	1	10	1104	2	0.00181159	0.2	c2.cp.reactome.v2024.1.Hs.symbols	INTERLEUKIN_21_SIGNALING	8839	694	NA	blood	ILC3	Other T/ILC	T/ILC	is_ti
FALSE	1	9	1425	1	0.000701754	0.111111	c2.cp.reactome.v2024.1.Hs.symbols	INTERLEUKIN_23_SIGNALING	8839	695	NA	blood	ILC3	Other T/ILC	T/ILC	is_ti
FALSE	1	11	1425	1	0.000701754	0.0909091	c2.cp.reactome.v2024.1.Hs.symbols	INTERLEUKIN_27_SIGNALING	8839	696	NA	blood	ILC3	Other T/ILC	T/ILC	is_ti
FALSE	1	42	1104	9	0.00815217	0.214286	c2.cp.reactome.v2024.1.Hs.symbols	INTERLEUKIN_2_FAMILY_SIGNALING	8839	697	NA	blood	ILC3	Other T/ILC	T/ILC	is_ti
FALSE	1	12	1104	3	0.00271739	0.25	c2.cp.reactome.v2024.1.Hs.symbols	INTERLEUKIN_2_SIGNALING	8839	698	NA	blood	ILC3	Other T/ILC	T/ILC	is_ti
FALSE	1	12	1425	1	0.000701754	0.0833333	c2.cp.reactome.v2024.1.Hs.symbols	INTERLEUKIN_35_SIGNALLING	8839	699	NA	blood	ILC3	Other T/ILC	T/ILC	is_ti
FALSE	1	47	1153	13	0.0112749	0.276596	c2.cp.reactome.v2024.1.Hs.symbols	INTERLEUKIN_3_INTERLEUKIN_5_AND_GM_CSF_SIGNALING	8839	702	NA	blood	ILC3	Other T/ILC	T/ILC	is_ti
FALSE	1	103	250	7	0.028	0.0679612	c2.cp.reactome.v2024.1.Hs.symbols	INTERLEUKIN_4_AND_INTERLEUKIN_13_SIGNALING	8839	703	NA	blood	ILC3	Other T/ILC	T/ILC	is_ti
FALSE	1	19	97	1	0.0103093	0.0526316	c2.cp.reactome.v2024.1.Hs.symbols	INTERLEUKIN_6_FAMILY_SIGNALING	8839	704	NA	blood	ILC3	Other T/ILC	T/ILC	is_ti
FALSE	1	11	97	1	0.0103093	0.0909091	c2.cp.reactome.v2024.1.Hs.symbols	INTERLEUKIN_6_SIGNALING	8839	705	NA	blood	ILC3	Other T/ILC	T/ILC	is_ti
FALSE	1	43	13	1	0.0769231	0.0232558	c2.cp.reactome.v2024.1.Hs.symbols	INTERLEUKIN_10_SIGNALING	8839	684	NA	blood	ILC3	Other T/ILC	T/ILC	is_ti
FALSE	1	20	223	2	0.00896861	0.1	c2.cp.reactome.v2024.1.Hs.symbols	INTERLEUKIN_7_SIGNALING	8839	706	NA	blood	ILC3	Other T/ILC	T/ILC	is_ti
FALSE	1	239	1980	54	0.0272727	0.225941	c2.cp.reactome.v2024.1.Hs.symbols	INTERFERON_SIGNALING	8839	683	NA	blood	ILC3	Other T/ILC	T/ILC	is_ti
FALSE	1	62	635	2	0.00314961	0.0322581	c2.cp.reactome.v2024.1.Hs.symbols	INTERFERON_ALPHA_BETA_SIGNALING	8839	681	NA	blood	ILC3	Other T/ILC	T/ILC	is_ti
FALSE	1	21	1144	4	0.0034965	0.190476	c2.cp.reactome.v2024.1.Hs.symbols	INFLAMMASOMES	8839	657	NA	blood	ILC3	Other T/ILC	T/ILC	is_ti
FALSE	1	20	1883	8	0.00424854	0.4	c2.cp.reactome.v2024.1.Hs.symbols	INHIBITION_OF_DNA_RECOMBINATION_AT_TELOMERE	8839	659	NA	blood	ILC3	Other T/ILC	T/ILC	is_ti
FALSE	1	13	1671	5	0.00299222	0.384615	c2.cp.reactome.v2024.1.Hs.symbols	INHIBITION_OF_REPLICATION_INITIATION_OF_DAMAGED_DNA_BY_RB1_E2F1	8839	660	NA	blood	ILC3	Other T/ILC	T/ILC	is_ti
FALSE	1	21	1862	5	0.00268528	0.238095	c2.cp.reactome.v2024.1.Hs.symbols	INHIBITION_OF_THE_PROTEOLYTIC_ACTIVITY_OF_APC_C_REQUIRED_FOR_THE_ONSET_OF_ANAPHASE_BY_MITOTIC_SPINDLE_CHECKPOINT_COMPONENTS	8839	661	NA	blood	ILC3	Other T/ILC	T/ILC	is_ti
FALSE	1	19	188	1	0.00531915	0.0526316	c2.cp.reactome.v2024.1.Hs.symbols	INITIATION_OF_NUCLEAR_ENVELOPE_NE_REFORMATION	8839	663	NA	blood	ILC3	Other T/ILC	T/ILC	is_ti
FALSE	1	9	862	3	0.00348028	0.333333	c2.cp.reactome.v2024.1.Hs.symbols	INLA_MEDIATED_ENTRY_OF_LISTERIA_MONOCYTOGENES_INTO_HOST_CELLS	8839	664	NA	blood	ILC3	Other T/ILC	T/ILC	is_ti
FALSE	1	14	635	2	0.00314961	0.142857	c2.cp.reactome.v2024.1.Hs.symbols	INLB_MEDIATED_ENTRY_OF_LISTERIA_MONOCYTOGENES_INTO_HOST_CELL	8839	665	NA	blood	ILC3	Other T/ILC	T/ILC	is_ti
FALSE	1	965	22	4	0.181818	0.00414508	c2.cp.reactome.v2024.1.Hs.symbols	INNATE_IMMUNE_SYSTEM	8839	666	NA	blood	ILC3	Other T/ILC	T/ILC	is_ti
FALSE	1	43	1429	11	0.00769769	0.255814	c2.cp.reactome.v2024.1.Hs.symbols	INOSITOL_PHOSPHATE_METABOLISM	8839	667	NA	blood	ILC3	Other T/ILC	T/ILC	is_ti
FALSE	1	20	1263	4	0.00316706	0.2	c2.cp.reactome.v2024.1.Hs.symbols	INSERTION_OF_TAIL_ANCHORED_PROTEINS_INTO_THE_ENDOPLASMIC_RETICULUM_MEMBRANE	8839	668	NA	blood	ILC3	Other T/ILC	T/ILC	is_ti
FALSE	1	22	834	1	0.00119904	0.0454545	c2.cp.reactome.v2024.1.Hs.symbols	INSULIN_PROCESSING	8839	669	NA	blood	ILC3	Other T/ILC	T/ILC	is_ti
FALSE	1	27	261	3	0.0114943	0.111111	c2.cp.reactome.v2024.1.Hs.symbols	INSULIN_RECEPTOR_RECYCLING	8839	670	NA	blood	ILC3	Other T/ILC	T/ILC	is_ti
FALSE	1	37	261	3	0.0114943	0.0810811	c2.cp.reactome.v2024.1.Hs.symbols	INSULIN_RECEPTOR_SIGNALLING_CASCADE	8839	671	NA	blood	ILC3	Other T/ILC	T/ILC	is_ti
FALSE	1	86	33	2	0.0606061	0.0232558	c2.cp.reactome.v2024.1.Hs.symbols	INTEGRATION_OF_ENERGY_METABOLISM	8839	672	NA	blood	ILC3	Other T/ILC	T/ILC	is_ti
FALSE	1	9	1052	3	0.00285171	0.333333	c2.cp.reactome.v2024.1.Hs.symbols	INTEGRATION_OF_PROVIRUS	8839	673	NA	blood	ILC3	Other T/ILC	T/ILC	is_ti
FALSE	1	22	154	2	0.012987	0.0909091	c2.cp.reactome.v2024.1.Hs.symbols	INTEGRIN_SIGNALING	8839	675	NA	blood	ILC3	Other T/ILC	T/ILC	is_ti
FALSE	1	36	1932	12	0.00621118	0.333333	c2.cp.reactome.v2024.1.Hs.symbols	INTERACTIONS_OF_REV_WITH_HOST_CELLULAR_PROTEINS	8839	676	NA	blood	ILC3	Other T/ILC	T/ILC	is_ti
FALSE	1	36	1639	10	0.00610128	0.277778	c2.cp.reactome.v2024.1.Hs.symbols	INTERACTIONS_OF_VPR_WITH_HOST_CELLULAR_PROTEINS	8839	677	NA	blood	ILC3	Other T/ILC	T/ILC	is_ti
FALSE	1	21	429	4	0.00932401	0.190476	c2.cp.reactome.v2024.1.Hs.symbols	INTERACTION_BETWEEN_L1_AND_ANKYRINS	8839	678	NA	blood	ILC3	Other T/ILC	T/ILC	is_ti
FALSE	1	86	169	2	0.0118343	0.0232558	c2.cp.reactome.v2024.1.Hs.symbols	INTERFERON_GAMMA_SIGNALING	8839	682	NA	blood	ILC3	Other T/ILC	T/ILC	is_ti
FALSE	1	8	1104	2	0.00181159	0.25	c2.cp.reactome.v2024.1.Hs.symbols	INTERLEUKIN_9_SIGNALING	8839	707	NA	blood	ILC3	Other T/ILC	T/ILC	is_ti
FALSE	1	26	803	4	0.00498132	0.153846	c2.cp.reactome.v2024.1.Hs.symbols	INTERLEUKIN_RECEPTOR_SHC_SIGNALING	8839	708	NA	blood	ILC3	Other T/ILC	T/ILC	is_ti
FALSE	1	2	144	1	0.00694444	0.5	c2.cp.reactome.v2024.1.Hs.symbols	INTESTINAL_ABSORPTION	8839	709	NA	blood	ILC3	Other T/ILC	T/ILC	is_ti
FALSE	1	26	601	4	0.00665557	0.153846	c2.cp.reactome.v2024.1.Hs.symbols	KERATAN_SULFATE_KERATIN_METABOLISM	8839	736	NA	blood	ILC3	Other T/ILC	T/ILC	is_ti
FALSE	1	36	296	1	0.00337838	0.0277778	c2.cp.reactome.v2024.1.Hs.symbols	KERATINIZATION	8839	737	NA	blood	ILC3	Other T/ILC	T/ILC	is_ti
FALSE	1	9	583	1	0.00171527	0.111111	c2.cp.reactome.v2024.1.Hs.symbols	KETONE_BODY_METABOLISM	8839	738	NA	blood	ILC3	Other T/ILC	T/ILC	is_ti
FALSE	1	21	109	1	0.00917431	0.047619	c2.cp.reactome.v2024.1.Hs.symbols	KIDNEY_DEVELOPMENT	8839	739	NA	blood	ILC3	Other T/ILC	T/ILC	is_ti
FALSE	1	10	1434	1	0.00069735	0.1	c2.cp.reactome.v2024.1.Hs.symbols	KILLING_MECHANISMS	8839	740	NA	blood	ILC3	Other T/ILC	T/ILC	is_ti
FALSE	1	50	421	2	0.00475059	0.04	c2.cp.reactome.v2024.1.Hs.symbols	KINESINS	8839	741	NA	blood	ILC3	Other T/ILC	T/ILC	is_ti
FALSE	1	17	1079	3	0.00278035	0.176471	c2.cp.reactome.v2024.1.Hs.symbols	KSRP_KHSRP_BINDS_AND_DESTABILIZES_MRNA	8839	742	NA	blood	ILC3	Other T/ILC	T/ILC	is_ti
FALSE	1	99	123	4	0.0325203	0.040404	c2.cp.reactome.v2024.1.Hs.symbols	L1CAM_INTERACTIONS	8839	743	NA	blood	ILC3	Other T/ILC	T/ILC	is_ti
FALSE	1	20	1664	2	0.00120192	0.1	c2.cp.reactome.v2024.1.Hs.symbols	LAGGING_STRAND_SYNTHESIS	8839	744	NA	blood	ILC3	Other T/ILC	T/ILC	is_ti
FALSE	1	23	81	1	0.0123457	0.0434783	c2.cp.reactome.v2024.1.Hs.symbols	LAMININ_INTERACTIONS	8839	745	NA	blood	ILC3	Other T/ILC	T/ILC	is_ti
FALSE	1	33	1649	10	0.00606428	0.30303	c2.cp.reactome.v2024.1.Hs.symbols	LATE_ENDOSOMAL_MICROAUTOPHAGY	8839	746	NA	blood	ILC3	Other T/ILC	T/ILC	is_ti
FALSE	1	66	1931	19	0.00983946	0.287879	c2.cp.reactome.v2024.1.Hs.symbols	LATE_SARS_COV_2_INFECTION_EVENTS	8839	747	NA	blood	ILC3	Other T/ILC	T/ILC	is_ti
FALSE	1	17	1201	4	0.00333056	0.235294	c2.cp.reactome.v2024.1.Hs.symbols	LDL_CLEARANCE	8839	748	NA	blood	ILC3	Other T/ILC	T/ILC	is_ti
FALSE	1	207	250	9	0.036	0.0434783	c2.cp.reactome.v2024.1.Hs.symbols	LEISHMANIA_INFECTION	8839	751	NA	blood	ILC3	Other T/ILC	T/ILC	is_ti
FALSE	1	7	344	1	0.00290698	0.142857	c2.cp.reactome.v2024.1.Hs.symbols	LGI_ADAM_INTERACTIONS	8839	753	NA	blood	ILC3	Other T/ILC	T/ILC	is_ti
FALSE	1	7	230	2	0.00869565	0.285714	c2.cp.reactome.v2024.1.Hs.symbols	LINOLEIC_ACID_LA_METABOLISM	8839	755	NA	blood	ILC3	Other T/ILC	T/ILC	is_ti
FALSE	1	7	1578	2	0.00126743	0.285714	c2.cp.reactome.v2024.1.Hs.symbols	LIPOPHAGY	8839	757	NA	blood	ILC3	Other T/ILC	T/ILC	is_ti
FALSE	1	19	862	3	0.00348028	0.157895	c2.cp.reactome.v2024.1.Hs.symbols	LISTERIA_MONOCYTOGENES_ENTRY_INTO_HOST_CELLS	8839	758	NA	blood	ILC3	Other T/ILC	T/ILC	is_ti
FALSE	1	16	288	1	0.00347222	0.0625	c2.cp.reactome.v2024.1.Hs.symbols	LONG_TERM_POTENTIATION	8839	759	NA	blood	ILC3	Other T/ILC	T/ILC	is_ti
FALSE	1	18	601	4	0.00665557	0.222222	c2.cp.reactome.v2024.1.Hs.symbols	KERATAN_SULFATE_BIOSYNTHESIS	8839	734	NA	blood	ILC3	Other T/ILC	T/ILC	is_ti
FALSE	1	120	1955	37	0.0189258	0.308333	c2.cp.reactome.v2024.1.Hs.symbols	KEAP1_NFE2L2_PATHWAY	8839	733	NA	blood	ILC3	Other T/ILC	T/ILC	is_ti
FALSE	1	11	1946	7	0.00359712	0.636364	c2.cp.reactome.v2024.1.Hs.symbols	JOSEPHIN_DOMAIN_DUBS	8839	732	NA	blood	ILC3	Other T/ILC	T/ILC	is_ti
FALSE	1	22	1649	5	0.00303214	0.227273	c2.cp.reactome.v2024.1.Hs.symbols	JNK_C_JUN_KINASES_PHOSPHORYLATION_AND_ACTIVATION_MEDIATED_BY_ACTIVATED_HUMAN_TAK1	8839	731	NA	blood	ILC3	Other T/ILC	T/ILC	is_ti
FALSE	1	279	40	2	0.05	0.00716846	c2.cp.reactome.v2024.1.Hs.symbols	INTRACELLULAR_SIGNALING_BY_SECOND_MESSENGERS	8839	710	NA	blood	ILC3	Other T/ILC	T/ILC	is_ti
FALSE	1	43	1606	15	0.00933998	0.348837	c2.cp.reactome.v2024.1.Hs.symbols	INTRAFLAGELLAR_TRANSPORT	8839	711	NA	blood	ILC3	Other T/ILC	T/ILC	is_ti
FALSE	1	189	1039	23	0.0221367	0.121693	c2.cp.reactome.v2024.1.Hs.symbols	INTRA_GOLGI_AND_RETROGRADE_GOLGI_TO_ER_TRAFFIC	8839	712	NA	blood	ILC3	Other T/ILC	T/ILC	is_ti
FALSE	1	42	1412	5	0.00354108	0.119048	c2.cp.reactome.v2024.1.Hs.symbols	INTRA_GOLGI_TRAFFIC	8839	713	NA	blood	ILC3	Other T/ILC	T/ILC	is_ti
FALSE	1	52	1773	13	0.00733221	0.25	c2.cp.reactome.v2024.1.Hs.symbols	INTRINSIC_PATHWAY_FOR_APOPTOSIS	8839	714	NA	blood	ILC3	Other T/ILC	T/ILC	is_ti
FALSE	1	14	659	3	0.00455235	0.214286	c2.cp.reactome.v2024.1.Hs.symbols	INTRINSIC_PATHWAY_OF_FIBRIN_CLOT_FORMATION	8839	715	NA	blood	ILC3	Other T/ILC	T/ILC	is_ti
FALSE	1	24	233	2	0.00858369	0.0833333	c2.cp.reactome.v2024.1.Hs.symbols	INWARDLY_RECTIFYING_K_CHANNELS	8839	716	NA	blood	ILC3	Other T/ILC	T/ILC	is_ti
FALSE	1	10	1720	1	0.000581395	0.1	c2.cp.reactome.v2024.1.Hs.symbols	IONOTROPIC_ACTIVITY_OF_KAINATE_RECEPTORS	8839	717	NA	blood	ILC3	Other T/ILC	T/ILC	is_ti
FALSE	1	142	50	2	0.04	0.0140845	c2.cp.reactome.v2024.1.Hs.symbols	ION_CHANNEL_TRANSPORT	8839	718	NA	blood	ILC3	Other T/ILC	T/ILC	is_ti
FALSE	1	7	1189	1	0.000841043	0.142857	c2.cp.reactome.v2024.1.Hs.symbols	LOSS_OF_FUNCTION_OF_SMAD2_3_IN_CANCER	8839	761	NA	blood	ILC3	Other T/ILC	T/ILC	is_ti
FALSE	1	40	79	3	0.0379747	0.075	c2.cp.reactome.v2024.1.Hs.symbols	ION_HOMEOSTASIS	8839	719	NA	blood	ILC3	Other T/ILC	T/ILC	is_ti
FALSE	1	14	635	3	0.00472441	0.214286	c2.cp.reactome.v2024.1.Hs.symbols	IRAK1_RECRUITS_IKK_COMPLEX	8839	721	NA	blood	ILC3	Other T/ILC	T/ILC	is_ti
FALSE	1	10	1649	4	0.00242571	0.4	c2.cp.reactome.v2024.1.Hs.symbols	IRAK2_MEDIATED_ACTIVATION_OF_TAK1_COMPLEX	8839	722	NA	blood	ILC3	Other T/ILC	T/ILC	is_ti
FALSE	1	14	127	1	0.00787402	0.0714286	c2.cp.reactome.v2024.1.Hs.symbols	IRAK4_DEFICIENCY_TLR2_4	8839	723	NA	blood	ILC3	Other T/ILC	T/ILC	is_ti
FALSE	1	48	201	2	0.00995025	0.0416667	c2.cp.reactome.v2024.1.Hs.symbols	IRE1ALPHA_ACTIVATES_CHAPERONES	8839	724	NA	blood	ILC3	Other T/ILC	T/ILC	is_ti
FALSE	1	10	1218	1	0.000821018	0.1	c2.cp.reactome.v2024.1.Hs.symbols	IRF3_MEDIATED_INDUCTION_OF_TYPE_I_IFN	8839	726	NA	blood	ILC3	Other T/ILC	T/ILC	is_ti
FALSE	1	55	1923	20	0.0104004	0.363636	c2.cp.reactome.v2024.1.Hs.symbols	IRON_UPTAKE_AND_TRANSPORT	8839	727	NA	blood	ILC3	Other T/ILC	T/ILC	is_ti
FALSE	1	4	261	2	0.00766284	0.5	c2.cp.reactome.v2024.1.Hs.symbols	IRS_ACTIVATION	8839	728	NA	blood	ILC3	Other T/ILC	T/ILC	is_ti
FALSE	1	32	134	1	0.00746269	0.03125	c2.cp.reactome.v2024.1.Hs.symbols	IRS_MEDIATED_SIGNALLING	8839	729	NA	blood	ILC3	Other T/ILC	T/ILC	is_ti
FALSE	1	71	1980	22	0.0111111	0.309859	c2.cp.reactome.v2024.1.Hs.symbols	ISG15_ANTIVIRAL_MECHANISM	8839	730	NA	blood	ILC3	Other T/ILC	T/ILC	is_ti
FALSE	1	43	534	6	0.011236	0.139535	c2.cp.reactome.v2024.1.Hs.symbols	ION_TRANSPORT_BY_P_TYPE_ATPASES	8839	720	NA	blood	ILC3	Other T/ILC	T/ILC	is_ti
FALSE	1	19	1794	5	0.00278707	0.263158	c2.cp.reactome.v2024.1.Hs.symbols	PROCESSIVE_SYNTHESIS_ON_THE_C_STRAND_OF_THE_TELOMERE	8839	1096	NA	blood	ILC3	Other T/ILC	T/ILC	is_ti
FALSE	1	347	1938	90	0.0464396	0.259366	c2.cp.reactome.v2024.1.Hs.symbols	M_PHASE	8839	875	NA	blood	ILC3	Other T/ILC	T/ILC	is_ti
FALSE	1	8	192	1	0.00520833	0.125	c2.cp.reactome.v2024.1.Hs.symbols	NA_CL_DEPENDENT_NEUROTRANSMITTER_TRANSPORTERS	8839	877	NA	blood	ILC3	Other T/ILC	T/ILC	is_ti
FALSE	1	11	635	2	0.00314961	0.181818	c2.cp.reactome.v2024.1.Hs.symbols	PEXOPHAGY	8839	1019	NA	blood	ILC3	Other T/ILC	T/ILC	is_ti
FALSE	1	22	123	3	0.0243902	0.136364	c2.cp.reactome.v2024.1.Hs.symbols	PHASE_0_RAPID_DEPOLARISATION	8839	1020	NA	blood	ILC3	Other T/ILC	T/ILC	is_ti
FALSE	1	12	33	1	0.030303	0.0833333	c2.cp.reactome.v2024.1.Hs.symbols	PHASE_2_PLATEAU_PHASE	8839	1022	NA	blood	ILC3	Other T/ILC	T/ILC	is_ti
FALSE	1	11	649	1	0.00154083	0.0909091	c2.cp.reactome.v2024.1.Hs.symbols	PHASE_4_RESTING_MEMBRANE_POTENTIAL	8839	1024	NA	blood	ILC3	Other T/ILC	T/ILC	is_ti
FALSE	1	68	51	2	0.0392157	0.0294118	c2.cp.reactome.v2024.1.Hs.symbols	PHASE_II_CONJUGATION_OF_COMPOUNDS	8839	1025	NA	blood	ILC3	Other T/ILC	T/ILC	is_ti
FALSE	1	60	195	4	0.0205128	0.0666667	c2.cp.reactome.v2024.1.Hs.symbols	PHASE_I_FUNCTIONALIZATION_OF_COMPOUNDS	8839	1026	NA	blood	ILC3	Other T/ILC	T/ILC	is_ti
FALSE	1	10	828	3	0.00362319	0.3	c2.cp.reactome.v2024.1.Hs.symbols	PHENYLALANINE_AND_TYROSINE_METABOLISM	8839	1027	NA	blood	ILC3	Other T/ILC	T/ILC	is_ti
FALSE	1	6	828	3	0.00362319	0.5	c2.cp.reactome.v2024.1.Hs.symbols	PHENYLALANINE_METABOLISM	8839	1028	NA	blood	ILC3	Other T/ILC	T/ILC	is_ti
FALSE	1	6	1350	1	0.000740741	0.166667	c2.cp.reactome.v2024.1.Hs.symbols	PHOSPHATE_BOND_HYDROLYSIS_BY_NTPDASE_PROTEINS	8839	1029	NA	blood	ILC3	Other T/ILC	T/ILC	is_ti
FALSE	1	7	741	2	0.00269906	0.285714	c2.cp.reactome.v2024.1.Hs.symbols	PHOSPHATE_BOND_HYDROLYSIS_BY_NUDT_PROTEINS	8839	1030	NA	blood	ILC3	Other T/ILC	T/ILC	is_ti
FALSE	1	184	241	7	0.0290456	0.0380435	c2.cp.reactome.v2024.1.Hs.symbols	PHOSPHOLIPID_METABOLISM	8839	1034	NA	blood	ILC3	Other T/ILC	T/ILC	is_ti
FALSE	1	20	1862	5	0.00268528	0.25	c2.cp.reactome.v2024.1.Hs.symbols	PHOSPHORYLATION_OF_THE_APC_C	8839	1036	NA	blood	ILC3	Other T/ILC	T/ILC	is_ti
FALSE	1	9	75	1	0.0133333	0.111111	c2.cp.reactome.v2024.1.Hs.symbols	PHYSIOLOGICAL_FACTORS	8839	1037	NA	blood	ILC3	Other T/ILC	T/ILC	is_ti
FALSE	1	8	1093	2	0.00182983	0.25	c2.cp.reactome.v2024.1.Hs.symbols	PI3K_AKT_ACTIVATION	8839	1038	NA	blood	ILC3	Other T/ILC	T/ILC	is_ti
FALSE	1	88	29	1	0.0344828	0.0113636	c2.cp.reactome.v2024.1.Hs.symbols	PI3K_AKT_SIGNALING_IN_CANCER	8839	1039	NA	blood	ILC3	Other T/ILC	T/ILC	is_ti
FALSE	1	14	29	1	0.0344828	0.0714286	c2.cp.reactome.v2024.1.Hs.symbols	PI3K_EVENTS_IN_ERBB2_SIGNALING	8839	1040	NA	blood	ILC3	Other T/ILC	T/ILC	is_ti
FALSE	1	9	29	1	0.0344828	0.111111	c2.cp.reactome.v2024.1.Hs.symbols	PI3K_EVENTS_IN_ERBB4_SIGNALING	8839	1041	NA	blood	ILC3	Other T/ILC	T/ILC	is_ti
FALSE	1	9	556	1	0.00179856	0.111111	c2.cp.reactome.v2024.1.Hs.symbols	PI5P_REGULATES_TP53_ACETYLATION	8839	1042	NA	blood	ILC3	Other T/ILC	T/ILC	is_ti
FALSE	1	31	1016	7	0.00688976	0.225806	c2.cp.reactome.v2024.1.Hs.symbols	PINK1_PRKN_MEDIATED_MITOPHAGY	8839	1043	NA	blood	ILC3	Other T/ILC	T/ILC	is_ti
FALSE	1	57	1809	14	0.00773908	0.245614	c2.cp.reactome.v2024.1.Hs.symbols	PEROXISOMAL_PROTEIN_IMPORT	8839	1018	NA	blood	ILC3	Other T/ILC	T/ILC	is_ti
FALSE	1	24	374	1	0.0026738	0.0416667	c2.cp.reactome.v2024.1.Hs.symbols	PIWI_INTERACTING_RNA_PIRNA_BIOGENESIS	8839	1044	NA	blood	ILC3	Other T/ILC	T/ILC	is_ti
FALSE	1	27	138	1	0.00724638	0.037037	c2.cp.reactome.v2024.1.Hs.symbols	PEROXISOMAL_LIPID_METABOLISM	8839	1017	NA	blood	ILC3	Other T/ILC	T/ILC	is_ti
FALSE	1	103	147	2	0.0136054	0.0194175	c2.cp.reactome.v2024.1.Hs.symbols	PEPTIDE_LIGAND_BINDING_RECEPTORS	8839	1015	NA	blood	ILC3	Other T/ILC	T/ILC	is_ti
FALSE	1	85	609	5	0.00821018	0.0588235	c2.cp.reactome.v2024.1.Hs.symbols	O_LINKED_GLYCOSYLATION	8839	994	NA	blood	ILC3	Other T/ILC	T/ILC	is_ti
FALSE	1	44	609	5	0.00821018	0.113636	c2.cp.reactome.v2024.1.Hs.symbols	O_LINKED_GLYCOSYLATION_OF_MUCINS	8839	995	NA	blood	ILC3	Other T/ILC	T/ILC	is_ti
FALSE	1	10	394	2	0.00507614	0.2	c2.cp.reactome.v2024.1.Hs.symbols	P130CAS_LINKAGE_TO_MAPK_SIGNALING_FOR_INTEGRINS	8839	996	NA	blood	ILC3	Other T/ILC	T/ILC	is_ti
FALSE	1	9	253	1	0.00395257	0.111111	c2.cp.reactome.v2024.1.Hs.symbols	P2Y_RECEPTORS	8839	997	NA	blood	ILC3	Other T/ILC	T/ILC	is_ti
FALSE	1	13	595	1	0.00168067	0.0769231	c2.cp.reactome.v2024.1.Hs.symbols	P38MAPK_EVENTS	8839	998	NA	blood	ILC3	Other T/ILC	T/ILC	is_ti
FALSE	1	5	607	1	0.00164745	0.2	c2.cp.reactome.v2024.1.Hs.symbols	P75NTR_NEGATIVELY_REGULATES_CELL_CYCLE_VIA_SC1	8839	999	NA	blood	ILC3	Other T/ILC	T/ILC	is_ti
FALSE	1	12	635	2	0.00314961	0.166667	c2.cp.reactome.v2024.1.Hs.symbols	P75NTR_RECRUITS_SIGNALLING_COMPLEXES	8839	1000	NA	blood	ILC3	Other T/ILC	T/ILC	is_ti
FALSE	1	9	1334	1	0.000749625	0.111111	c2.cp.reactome.v2024.1.Hs.symbols	P75NTR_REGULATES_AXONOGENESIS	8839	1001	NA	blood	ILC3	Other T/ILC	T/ILC	is_ti
FALSE	1	15	635	2	0.00314961	0.133333	c2.cp.reactome.v2024.1.Hs.symbols	P75NTR_SIGNALS_VIA_NF_KB	8839	1002	NA	blood	ILC3	Other T/ILC	T/ILC	is_ti
FALSE	1	93	635	8	0.0125984	0.0860215	c2.cp.reactome.v2024.1.Hs.symbols	P75_NTR_RECEPTOR_MEDIATED_SIGNALLING	8839	1003	NA	blood	ILC3	Other T/ILC	T/ILC	is_ti
FALSE	1	19	434	3	0.00691244	0.157895	c2.cp.reactome.v2024.1.Hs.symbols	PARACETAMOL_ADME	8839	1004	NA	blood	ILC3	Other T/ILC	T/ILC	is_ti
FALSE	1	114	174	4	0.0229885	0.0350877	c2.cp.reactome.v2024.1.Hs.symbols	PARASITE_INFECTION	8839	1005	NA	blood	ILC3	Other T/ILC	T/ILC	is_ti
FALSE	1	21	265	1	0.00377358	0.047619	c2.cp.reactome.v2024.1.Hs.symbols	PCNA_DEPENDENT_LONG_PATCH_BASE_EXCISION_REPAIR	8839	1007	NA	blood	ILC3	Other T/ILC	T/ILC	is_ti
FALSE	1	87	1924	21	0.0109148	0.241379	c2.cp.reactome.v2024.1.Hs.symbols	PCP_CE_PATHWAY	8839	1008	NA	blood	ILC3	Other T/ILC	T/ILC	is_ti
FALSE	1	5	1811	1	0.000552181	0.2	c2.cp.reactome.v2024.1.Hs.symbols	PDH_COMPLEX_SYNTHESIZES_ACETYL_COA_FROM_PYR	8839	1009	NA	blood	ILC3	Other T/ILC	T/ILC	is_ti
FALSE	1	25	737	6	0.00814111	0.24	c2.cp.reactome.v2024.1.Hs.symbols	PD_1_SIGNALING	8839	1010	NA	blood	ILC3	Other T/ILC	T/ILC	is_ti
FALSE	1	11	1813	2	0.00110314	0.181818	c2.cp.reactome.v2024.1.Hs.symbols	PECAM1_INTERACTIONS	8839	1011	NA	blood	ILC3	Other T/ILC	T/ILC	is_ti
FALSE	1	13	346	3	0.00867052	0.230769	c2.cp.reactome.v2024.1.Hs.symbols	PENTOSE_PHOSPHATE_PATHWAY	8839	1012	NA	blood	ILC3	Other T/ILC	T/ILC	is_ti
FALSE	1	58	9	1	0.111111	0.0172414	c2.cp.reactome.v2024.1.Hs.symbols	PEPTIDE_HORMONE_METABOLISM	8839	1014	NA	blood	ILC3	Other T/ILC	T/ILC	is_ti
FALSE	1	31	1079	4	0.00370714	0.129032	c2.cp.reactome.v2024.1.Hs.symbols	PERK_REGULATES_GENE_EXPRESSION	8839	1016	NA	blood	ILC3	Other T/ILC	T/ILC	is_ti
FALSE	1	11	1093	2	0.00182983	0.181818	c2.cp.reactome.v2024.1.Hs.symbols	PI_3K_CASCADE_FGFR1	8839	1045	NA	blood	ILC3	Other T/ILC	T/ILC	is_ti
FALSE	1	11	1093	2	0.00182983	0.181818	c2.cp.reactome.v2024.1.Hs.symbols	PI_3K_CASCADE_FGFR2	8839	1046	NA	blood	ILC3	Other T/ILC	T/ILC	is_ti
FALSE	1	8	1093	2	0.00182983	0.25	c2.cp.reactome.v2024.1.Hs.symbols	PI_3K_CASCADE_FGFR3	8839	1047	NA	blood	ILC3	Other T/ILC	T/ILC	is_ti
FALSE	1	7	792	1	0.00126263	0.142857	c2.cp.reactome.v2024.1.Hs.symbols	POST_TRANSCRIPTIONAL_SILENCING_BY_SMALL_RNAS	8839	1072	NA	blood	ILC3	Other T/ILC	T/ILC	is_ti
FALSE	1	65	200	3	0.015	0.0461538	c2.cp.reactome.v2024.1.Hs.symbols	POST_TRANSLATIONAL_MODIFICATION_SYNTHESIS_OF_GPI_ANCHORED_PROTEINS	8839	1073	NA	blood	ILC3	Other T/ILC	T/ILC	is_ti
FALSE	1	1242	1	1	1	0.000805153	c2.cp.reactome.v2024.1.Hs.symbols	POST_TRANSLATIONAL_PROTEIN_MODIFICATION	8839	1074	NA	blood	ILC3	Other T/ILC	T/ILC	is_ti
FALSE	1	68	233	3	0.0128755	0.0441176	c2.cp.reactome.v2024.1.Hs.symbols	POTASSIUM_CHANNELS	8839	1075	NA	blood	ILC3	Other T/ILC	T/ILC	is_ti
FALSE	1	148	133	5	0.037594	0.0337838	c2.cp.reactome.v2024.1.Hs.symbols	POTENTIAL_THERAPEUTICS_FOR_SARS	8839	1076	NA	blood	ILC3	Other T/ILC	T/ILC	is_ti
FALSE	1	6	275	2	0.00727273	0.333333	c2.cp.reactome.v2024.1.Hs.symbols	POU5F1_OCT4_SOX2_NANOG_ACTIVATE_GENES_RELATED_TO_PROLIFERATION	8839	1077	NA	blood	ILC3	Other T/ILC	T/ILC	is_ti
FALSE	1	7	806	2	0.00248139	0.285714	c2.cp.reactome.v2024.1.Hs.symbols	POU5F1_OCT4_SOX2_NANOG_REPRESS_GENES_RELATED_TO_DIFFERENTIATION	8839	1078	NA	blood	ILC3	Other T/ILC	T/ILC	is_ti
FALSE	1	7	1671	2	0.00119689	0.285714	c2.cp.reactome.v2024.1.Hs.symbols	PP2A_MEDIATED_DEPHOSPHORYLATION_OF_KEY_METABOLIC_FACTORS	8839	1079	NA	blood	ILC3	Other T/ILC	T/ILC	is_ti
FALSE	1	13	715	2	0.0027972	0.153846	c2.cp.reactome.v2024.1.Hs.symbols	PRC2_METHYLATES_HISTONES_AND_DNA	8839	1080	NA	blood	ILC3	Other T/ILC	T/ILC	is_ti
FALSE	1	10	1109	2	0.00180343	0.2	c2.cp.reactome.v2024.1.Hs.symbols	PREGNENOLONE_BIOSYNTHESIS	8839	1082	NA	blood	ILC3	Other T/ILC	T/ILC	is_ti
FALSE	1	9	33	1	0.030303	0.111111	c2.cp.reactome.v2024.1.Hs.symbols	PRESYNAPTIC_DEPOLARIZATION_AND_CALCIUM_CHANNEL_OPENING	8839	1083	NA	blood	ILC3	Other T/ILC	T/ILC	is_ti
FALSE	1	19	233	2	0.00858369	0.105263	c2.cp.reactome.v2024.1.Hs.symbols	PRESYNAPTIC_FUNCTION_OF_KAINATE_RECEPTORS	8839	1084	NA	blood	ILC3	Other T/ILC	T/ILC	is_ti
FALSE	1	9	635	2	0.00314961	0.222222	c2.cp.reactome.v2024.1.Hs.symbols	PREVENTION_OF_PHAGOSOMAL_LYSOSOMAL_FUSION	8839	1086	NA	blood	ILC3	Other T/ILC	T/ILC	is_ti
FALSE	1	49	39	1	0.025641	0.0204082	c2.cp.reactome.v2024.1.Hs.symbols	PRE_NOTCH_EXPRESSION_AND_PROCESSING	8839	1087	NA	blood	ILC3	Other T/ILC	T/ILC	is_ti
FALSE	1	18	142	1	0.00704225	0.0555556	c2.cp.reactome.v2024.1.Hs.symbols	PRE_NOTCH_PROCESSING_IN_GOLGI	8839	1088	NA	blood	ILC3	Other T/ILC	T/ILC	is_ti
FALSE	1	6	1769	1	0.000565291	0.166667	c2.cp.reactome.v2024.1.Hs.symbols	PRE_NOTCH_PROCESSING_IN_THE_ENDOPLASMIC_RETICULUM	8839	1089	NA	blood	ILC3	Other T/ILC	T/ILC	is_ti
FALSE	1	10	1931	4	0.00207147	0.4	c2.cp.reactome.v2024.1.Hs.symbols	PROCESSING_AND_ACTIVATION_OF_SUMO	8839	1090	NA	blood	ILC3	Other T/ILC	T/ILC	is_ti
FALSE	1	29	1934	10	0.00517063	0.344828	c2.cp.reactome.v2024.1.Hs.symbols	PROCESSING_OF_CAPPED_INTRONLESS_PRE_MRNA	8839	1091	NA	blood	ILC3	Other T/ILC	T/ILC	is_ti
FALSE	1	63	282	1	0.0035461	0.015873	c2.cp.reactome.v2024.1.Hs.symbols	PROCESSING_OF_DNA_DOUBLE_STRAND_BREAK_ENDS	8839	1093	NA	blood	ILC3	Other T/ILC	T/ILC	is_ti
FALSE	1	19	543	2	0.00368324	0.105263	c2.cp.reactome.v2024.1.Hs.symbols	POST_CHAPERONIN_TUBULIN_FOLDING_PATHWAY	8839	1071	NA	blood	ILC3	Other T/ILC	T/ILC	is_ti
FALSE	1	27	1932	10	0.00517598	0.37037	c2.cp.reactome.v2024.1.Hs.symbols	POSTMITOTIC_NUCLEAR_PORE_COMPLEX_NPC_REFORMATION	8839	1070	NA	blood	ILC3	Other T/ILC	T/ILC	is_ti
FALSE	1	43	1916	13	0.00678497	0.302326	c2.cp.reactome.v2024.1.Hs.symbols	POSITIVE_EPIGENETIC_REGULATION_OF_RRNA_EXPRESSION	8839	1069	NA	blood	ILC3	Other T/ILC	T/ILC	is_ti
FALSE	1	26	1794	5	0.00278707	0.192308	c2.cp.reactome.v2024.1.Hs.symbols	POLYMERASE_SWITCHING_ON_THE_C_STRAND_OF_THE_TELOMERE	8839	1068	NA	blood	ILC3	Other T/ILC	T/ILC	is_ti
FALSE	1	9	1093	2	0.00182983	0.222222	c2.cp.reactome.v2024.1.Hs.symbols	PI_3K_CASCADE_FGFR4	8839	1048	NA	blood	ILC3	Other T/ILC	T/ILC	is_ti
FALSE	1	80	40	1	0.025	0.0125	c2.cp.reactome.v2024.1.Hs.symbols	PI_METABOLISM	8839	1049	NA	blood	ILC3	Other T/ILC	T/ILC	is_ti
FALSE	1	13	485	2	0.00412371	0.153846	c2.cp.reactome.v2024.1.Hs.symbols	PKA_ACTIVATION_IN_GLUCAGON_SIGNALLING	8839	1050	NA	blood	ILC3	Other T/ILC	T/ILC	is_ti
FALSE	1	16	485	3	0.00618557	0.1875	c2.cp.reactome.v2024.1.Hs.symbols	PKA_MEDIATED_PHOSPHORYLATION_OF_CREB	8839	1051	NA	blood	ILC3	Other T/ILC	T/ILC	is_ti
FALSE	1	4	387	1	0.00258398	0.25	c2.cp.reactome.v2024.1.Hs.symbols	PKA_MEDIATED_PHOSPHORYLATION_OF_KEY_METABOLIC_FACTORS	8839	1052	NA	blood	ILC3	Other T/ILC	T/ILC	is_ti
FALSE	1	42	109	1	0.00917431	0.0238095	c2.cp.reactome.v2024.1.Hs.symbols	PKMTS_METHYLATE_HISTONE_LYSINES	8839	1053	NA	blood	ILC3	Other T/ILC	T/ILC	is_ti
FALSE	1	71	1980	19	0.00959596	0.267606	c2.cp.reactome.v2024.1.Hs.symbols	PKR_MEDIATED_SIGNALING	8839	1054	NA	blood	ILC3	Other T/ILC	T/ILC	is_ti
FALSE	1	15	633	3	0.00473934	0.2	c2.cp.reactome.v2024.1.Hs.symbols	PLASMA_LIPOPROTEIN_ASSEMBLY	8839	1055	NA	blood	ILC3	Other T/ILC	T/ILC	is_ti
FALSE	1	58	635	8	0.0125984	0.137931	c2.cp.reactome.v2024.1.Hs.symbols	PLASMA_LIPOPROTEIN_ASSEMBLY_REMODELING_AND_CLEARANCE	8839	1056	NA	blood	ILC3	Other T/ILC	T/ILC	is_ti
FALSE	1	63	715	10	0.013986	0.15873	c2.cp.reactome.v2024.1.Hs.symbols	OXIDATIVE_STRESS_INDUCED_SENESCENCE	8839	992	NA	blood	ILC3	Other T/ILC	T/ILC	is_ti
FALSE	1	34	800	6	0.0075	0.176471	c2.cp.reactome.v2024.1.Hs.symbols	PLASMA_LIPOPROTEIN_CLEARANCE	8839	1057	NA	blood	ILC3	Other T/ILC	T/ILC	is_ti
FALSE	1	220	595	30	0.0504202	0.136364	c2.cp.reactome.v2024.1.Hs.symbols	PLATELET_ACTIVATION_SIGNALING_AND_AGGREGATION	8839	1059	NA	blood	ILC3	Other T/ILC	T/ILC	is_ti
FALSE	1	13	1153	1	0.000867303	0.0769231	c2.cp.reactome.v2024.1.Hs.symbols	PLATELET_ADHESION_TO_EXPOSED_COLLAGEN	8839	1060	NA	blood	ILC3	Other T/ILC	T/ILC	is_ti
FALSE	1	25	154	2	0.012987	0.08	c2.cp.reactome.v2024.1.Hs.symbols	PLATELET_AGGREGATION_PLUG_FORMATION	8839	1061	NA	blood	ILC3	Other T/ILC	T/ILC	is_ti
FALSE	1	21	79	2	0.0253165	0.0952381	c2.cp.reactome.v2024.1.Hs.symbols	PLATELET_CALCIUM_HOMEOSTASIS	8839	1062	NA	blood	ILC3	Other T/ILC	T/ILC	is_ti
FALSE	1	73	241	8	0.033195	0.109589	c2.cp.reactome.v2024.1.Hs.symbols	PLATELET_HOMEOSTASIS	8839	1063	NA	blood	ILC3	Other T/ILC	T/ILC	is_ti
FALSE	1	17	595	2	0.00336134	0.117647	c2.cp.reactome.v2024.1.Hs.symbols	PLATELET_SENSITIZATION_BY_LDL	8839	1064	NA	blood	ILC3	Other T/ILC	T/ILC	is_ti
FALSE	1	7	577	2	0.0034662	0.285714	c2.cp.reactome.v2024.1.Hs.symbols	POLB_DEPENDENT_LONG_PATCH_BASE_EXCISION_REPAIR	8839	1065	NA	blood	ILC3	Other T/ILC	T/ILC	is_ti
FALSE	1	16	1428	3	0.00210084	0.1875	c2.cp.reactome.v2024.1.Hs.symbols	POLO_LIKE_KINASE_MEDIATED_EVENTS	8839	1066	NA	blood	ILC3	Other T/ILC	T/ILC	is_ti
FALSE	1	14	1664	2	0.00120192	0.142857	c2.cp.reactome.v2024.1.Hs.symbols	POLYMERASE_SWITCHING	8839	1067	NA	blood	ILC3	Other T/ILC	T/ILC	is_ti
FALSE	1	21	521	1	0.00191939	0.047619	c2.cp.reactome.v2024.1.Hs.symbols	PLASMA_LIPOPROTEIN_REMODELING	8839	1058	NA	blood	ILC3	Other T/ILC	T/ILC	is_ti
FALSE	1	5	1102	3	0.00272232	0.6	c2.cp.reactome.v2024.1.Hs.symbols	NADE_MODULATES_DEATH_SIGNALLING	8839	876	NA	blood	ILC3	Other T/ILC	T/ILC	is_ti
FALSE	1	38	635	3	0.00472441	0.0789474	c2.cp.reactome.v2024.1.Hs.symbols	OVARIAN_TUMOR_DOMAIN_PROTEASES	8839	991	NA	blood	ILC3	Other T/ILC	T/ILC	is_ti
FALSE	1	21	28	1	0.0357143	0.047619	c2.cp.reactome.v2024.1.Hs.symbols	OTHER_INTERLEUKIN_SIGNALING	8839	989	NA	blood	ILC3	Other T/ILC	T/ILC	is_ti
FALSE	1	41	1818	9	0.0049505	0.219512	c2.cp.reactome.v2024.1.Hs.symbols	NETRIN_1_SIGNALING	8839	906	NA	blood	ILC3	Other T/ILC	T/ILC	is_ti
FALSE	1	49	288	3	0.0104167	0.0612245	c2.cp.reactome.v2024.1.Hs.symbols	NEUREXINS_AND_NEUROLIGINS	8839	908	NA	blood	ILC3	Other T/ILC	T/ILC	is_ti
FALSE	1	5	1057	2	0.00189215	0.4	c2.cp.reactome.v2024.1.Hs.symbols	NEUROFASCIN_INTERACTIONS	8839	909	NA	blood	ILC3	Other T/ILC	T/ILC	is_ti
FALSE	1	303	290	13	0.0448276	0.0429043	c2.cp.reactome.v2024.1.Hs.symbols	NEURONAL_SYSTEM	8839	910	NA	blood	ILC3	Other T/ILC	T/ILC	is_ti
FALSE	1	9	257	1	0.00389105	0.111111	c2.cp.reactome.v2024.1.Hs.symbols	NEUROTOXICITY_OF_CLOSTRIDIUM_TOXINS	8839	911	NA	blood	ILC3	Other T/ILC	T/ILC	is_ti
FALSE	1	6	425	2	0.00470588	0.333333	c2.cp.reactome.v2024.1.Hs.symbols	NEUROTRANSMITTER_CLEARANCE	8839	912	NA	blood	ILC3	Other T/ILC	T/ILC	is_ti
FALSE	1	152	387	9	0.0232558	0.0592105	c2.cp.reactome.v2024.1.Hs.symbols	NEUROTRANSMITTER_RECEPTORS_AND_POSTSYNAPTIC_SIGNAL_TRANSMISSION	8839	913	NA	blood	ILC3	Other T/ILC	T/ILC	is_ti
FALSE	1	41	414	3	0.00724638	0.0731707	c2.cp.reactome.v2024.1.Hs.symbols	NEUROTRANSMITTER_RELEASE_CYCLE	8839	914	NA	blood	ILC3	Other T/ILC	T/ILC	is_ti
FALSE	1	447	902	65	0.0720621	0.145414	c2.cp.reactome.v2024.1.Hs.symbols	NEUTROPHIL_DEGRANULATION	8839	915	NA	blood	ILC3	Other T/ILC	T/ILC	is_ti
FALSE	1	17	1317	6	0.00455581	0.352941	c2.cp.reactome.v2024.1.Hs.symbols	NFE2L2_REGULATING_ANTI_OXIDANT_DETOXIFICATION_ENZYMES	8839	917	NA	blood	ILC3	Other T/ILC	T/ILC	is_ti
FALSE	1	5	722	1	0.00138504	0.2	c2.cp.reactome.v2024.1.Hs.symbols	NFE2L2_REGULATING_ER_STRESS_ASSOCIATED_GENES	8839	918	NA	blood	ILC3	Other T/ILC	T/ILC	is_ti
FALSE	1	12	720	1	0.00138889	0.0833333	c2.cp.reactome.v2024.1.Hs.symbols	NF_KB_ACTIVATION_THROUGH_FADD_RIP_1_PATHWAY_MEDIATED_BY_CASPASE_8_AND_10	8839	922	NA	blood	ILC3	Other T/ILC	T/ILC	is_ti
FALSE	1	12	635	2	0.00314961	0.166667	c2.cp.reactome.v2024.1.Hs.symbols	NF_KB_IS_ACTIVATED_AND_SIGNALS_SURVIVAL	8839	923	NA	blood	ILC3	Other T/ILC	T/ILC	is_ti
FALSE	1	33	25	1	0.04	0.030303	c2.cp.reactome.v2024.1.Hs.symbols	NGF_STIMULATED_TRANSCRIPTION	8839	925	NA	blood	ILC3	Other T/ILC	T/ILC	is_ti
FALSE	1	17	940	2	0.00212766	0.117647	c2.cp.reactome.v2024.1.Hs.symbols	NICOTINAMIDE_SALVAGING	8839	926	NA	blood	ILC3	Other T/ILC	T/ILC	is_ti
FALSE	1	28	940	4	0.00425532	0.142857	c2.cp.reactome.v2024.1.Hs.symbols	NICOTINATE_METABOLISM	8839	927	NA	blood	ILC3	Other T/ILC	T/ILC	is_ti
FALSE	1	18	160	3	0.01875	0.166667	c2.cp.reactome.v2024.1.Hs.symbols	NITRIC_OXIDE_STIMULATES_GUANYLATE_CYCLASE	8839	928	NA	blood	ILC3	Other T/ILC	T/ILC	is_ti
FALSE	1	36	635	4	0.00629921	0.111111	c2.cp.reactome.v2024.1.Hs.symbols	NOD1_2_SIGNALING_PATHWAY	8839	929	NA	blood	ILC3	Other T/ILC	T/ILC	is_ti
FALSE	1	8	1551	3	0.00193424	0.375	c2.cp.reactome.v2024.1.Hs.symbols	NONCANONICAL_ACTIVATION_OF_NOTCH3	8839	930	NA	blood	ILC3	Other T/ILC	T/ILC	is_ti
FALSE	1	17	372	3	0.00806452	0.176471	c2.cp.reactome.v2024.1.Hs.symbols	NEPHRIN_FAMILY_INTERACTIONS	8839	903	NA	blood	ILC3	Other T/ILC	T/ILC	is_ti
FALSE	1	33	282	1	0.0035461	0.030303	c2.cp.reactome.v2024.1.Hs.symbols	NONHOMOLOGOUS_END_JOINING_NHEJ	8839	931	NA	blood	ILC3	Other T/ILC	T/ILC	is_ti
FALSE	1	34	635	3	0.00472441	0.0882353	c2.cp.reactome.v2024.1.Hs.symbols	NEGATIVE_REGULATORS_OF_DDX58_IFIH1_SIGNALING	8839	902	NA	blood	ILC3	Other T/ILC	T/ILC	is_ti
FALSE	1	54	1955	17	0.00869565	0.314815	c2.cp.reactome.v2024.1.Hs.symbols	NEGATIVE_REGULATION_OF_NOTCH4_SIGNALING	8839	898	NA	blood	ILC3	Other T/ILC	T/ILC	is_ti
FALSE	1	27	33	1	0.030303	0.037037	c2.cp.reactome.v2024.1.Hs.symbols	NCAM1_INTERACTIONS	8839	878	NA	blood	ILC3	Other T/ILC	T/ILC	is_ti
FALSE	1	47	33	1	0.030303	0.0212766	c2.cp.reactome.v2024.1.Hs.symbols	NCAM_SIGNALING_FOR_NEURITE_OUT_GROWTH	8839	879	NA	blood	ILC3	Other T/ILC	T/ILC	is_ti
FALSE	1	5	520	1	0.00192308	0.2	c2.cp.reactome.v2024.1.Hs.symbols	NECTIN_NECL_TRANS_HETERODIMERIZATION	8839	880	NA	blood	ILC3	Other T/ILC	T/ILC	is_ti
FALSE	1	229	1955	47	0.0240409	0.20524	c2.cp.reactome.v2024.1.Hs.symbols	NEDDYLATION	8839	881	NA	blood	ILC3	Other T/ILC	T/ILC	is_ti
FALSE	1	8	121	1	0.00826446	0.125	c2.cp.reactome.v2024.1.Hs.symbols	NEF_AND_SIGNAL_TRANSDUCTION	8839	882	NA	blood	ILC3	Other T/ILC	T/ILC	is_ti
FALSE	1	9	1099	1	0.000909918	0.111111	c2.cp.reactome.v2024.1.Hs.symbols	NEF_MEDIATED_CD4_DOWN_REGULATION	8839	883	NA	blood	ILC3	Other T/ILC	T/ILC	is_ti
FALSE	1	7	1099	1	0.000909918	0.142857	c2.cp.reactome.v2024.1.Hs.symbols	NEF_MEDIATED_CD8_DOWN_REGULATION	8839	884	NA	blood	ILC3	Other T/ILC	T/ILC	is_ti
FALSE	1	9	466	1	0.00214592	0.111111	c2.cp.reactome.v2024.1.Hs.symbols	NEF_MEDIATED_DOWNREGULATION_OF_MHC_CLASS_I_COMPLEX_CELL_SURFACE_EXPRESSION	8839	885	NA	blood	ILC3	Other T/ILC	T/ILC	is_ti
FALSE	1	20	466	1	0.00214592	0.05	c2.cp.reactome.v2024.1.Hs.symbols	NEF_MEDIATES_DOWN_MODULATION_OF_CELL_SURFACE_RECEPTORS_BY_RECRUITING_THEM_TO_CLATHRIN_ADAPTERS	8839	886	NA	blood	ILC3	Other T/ILC	T/ILC	is_ti
FALSE	1	45	680	4	0.00588235	0.0888889	c2.cp.reactome.v2024.1.Hs.symbols	NEGATIVE_EPIGENETIC_REGULATION_OF_RRNA_EXPRESSION	8839	887	NA	blood	ILC3	Other T/ILC	T/ILC	is_ti
FALSE	1	6	1931	4	0.00207147	0.666667	c2.cp.reactome.v2024.1.Hs.symbols	NEGATIVE_REGULATION_OF_ACTIVITY_OF_TFAP2_AP_2_FAMILY_TRANSCRIPTION_FACTORS	8839	889	NA	blood	ILC3	Other T/ILC	T/ILC	is_ti
FALSE	1	23	635	2	0.00314961	0.0869565	c2.cp.reactome.v2024.1.Hs.symbols	NEGATIVE_REGULATION_OF_FGFR1_SIGNALING	8839	890	NA	blood	ILC3	Other T/ILC	T/ILC	is_ti
FALSE	1	22	635	2	0.00314961	0.0909091	c2.cp.reactome.v2024.1.Hs.symbols	NEGATIVE_REGULATION_OF_FGFR2_SIGNALING	8839	891	NA	blood	ILC3	Other T/ILC	T/ILC	is_ti
FALSE	1	19	635	2	0.00314961	0.105263	c2.cp.reactome.v2024.1.Hs.symbols	NEGATIVE_REGULATION_OF_FGFR3_SIGNALING	8839	892	NA	blood	ILC3	Other T/ILC	T/ILC	is_ti
FALSE	1	20	635	2	0.00314961	0.1	c2.cp.reactome.v2024.1.Hs.symbols	NEGATIVE_REGULATION_OF_FGFR4_SIGNALING	8839	893	NA	blood	ILC3	Other T/ILC	T/ILC	is_ti
FALSE	1	15	635	5	0.00787402	0.333333	c2.cp.reactome.v2024.1.Hs.symbols	NEGATIVE_REGULATION_OF_FLT3	8839	894	NA	blood	ILC3	Other T/ILC	T/ILC	is_ti
FALSE	1	42	635	3	0.00472441	0.0714286	c2.cp.reactome.v2024.1.Hs.symbols	NEGATIVE_REGULATION_OF_MAPK_PATHWAY	8839	895	NA	blood	ILC3	Other T/ILC	T/ILC	is_ti
FALSE	1	20	635	2	0.00314961	0.1	c2.cp.reactome.v2024.1.Hs.symbols	NEGATIVE_REGULATION_OF_MET_ACTIVITY	8839	896	NA	blood	ILC3	Other T/ILC	T/ILC	is_ti
FALSE	1	16	288	1	0.00347222	0.0625	c2.cp.reactome.v2024.1.Hs.symbols	NEGATIVE_REGULATION_OF_NMDA_RECEPTOR_MEDIATED_NEURONAL_TRANSMISSION	8839	897	NA	blood	ILC3	Other T/ILC	T/ILC	is_ti
FALSE	1	95	40	2	0.05	0.0210526	c2.cp.reactome.v2024.1.Hs.symbols	NEGATIVE_REGULATION_OF_THE_PI3K_AKT_NETWORK	8839	901	NA	blood	ILC3	Other T/ILC	T/ILC	is_ti
FALSE	1	46	81	1	0.0123457	0.0217391	c2.cp.reactome.v2024.1.Hs.symbols	NON_INTEGRIN_MEMBRANE_ECM_INTERACTIONS	8839	933	NA	blood	ILC3	Other T/ILC	T/ILC	is_ti
FALSE	1	17	257	2	0.0077821	0.117647	c2.cp.reactome.v2024.1.Hs.symbols	NOREPINEPHRINE_NEUROTRANSMITTER_RELEASE_CYCLE	8839	934	NA	blood	ILC3	Other T/ILC	T/ILC	is_ti
FALSE	1	5	1430	1	0.000699301	0.2	c2.cp.reactome.v2024.1.Hs.symbols	NOSTRIN_MEDIATED_ENOS_TRAFFICKING	8839	935	NA	blood	ILC3	Other T/ILC	T/ILC	is_ti
FALSE	1	44	155	2	0.0129032	0.0454545	c2.cp.reactome.v2024.1.Hs.symbols	NUCLEAR_RECEPTOR_TRANSCRIPTION_PATHWAY	8839	964	NA	blood	ILC3	Other T/ILC	T/ILC	is_ti
FALSE	1	28	70	2	0.0285714	0.0714286	c2.cp.reactome.v2024.1.Hs.symbols	NUCLEAR_SIGNALING_BY_ERBB4	8839	965	NA	blood	ILC3	Other T/ILC	T/ILC	is_ti
FALSE	1	56	1144	9	0.00786713	0.160714	c2.cp.reactome.v2024.1.Hs.symbols	NUCLEOTIDE_BINDING_DOMAIN_LEUCINE_RICH_REPEAT_CONTAINING_RECEPTOR_NLR_SIGNALING_PATHWAYS	8839	966	NA	blood	ILC3	Other T/ILC	T/ILC	is_ti
FALSE	1	12	1692	7	0.00413712	0.583333	c2.cp.reactome.v2024.1.Hs.symbols	NUCLEOTIDE_BIOSYNTHESIS	8839	967	NA	blood	ILC3	Other T/ILC	T/ILC	is_ti
FALSE	1	30	750	5	0.00666667	0.166667	c2.cp.reactome.v2024.1.Hs.symbols	NUCLEOTIDE_CATABOLISM	8839	968	NA	blood	ILC3	Other T/ILC	T/ILC	is_ti
FALSE	1	107	1968	29	0.0147358	0.271028	c2.cp.reactome.v2024.1.Hs.symbols	NUCLEOTIDE_EXCISION_REPAIR	8839	969	NA	blood	ILC3	Other T/ILC	T/ILC	is_ti
FALSE	1	12	253	1	0.00395257	0.0833333	c2.cp.reactome.v2024.1.Hs.symbols	NUCLEOTIDE_LIKE_PURINERGIC_RECEPTORS	8839	970	NA	blood	ILC3	Other T/ILC	T/ILC	is_ti
FALSE	1	23	1269	7	0.00551615	0.304348	c2.cp.reactome.v2024.1.Hs.symbols	NUCLEOTIDE_SALVAGE	8839	971	NA	blood	ILC3	Other T/ILC	T/ILC	is_ti
FALSE	1	20	1	1	1	0.05	c2.cp.reactome.v2024.1.Hs.symbols	N_GLYCAN_ANTENNAE_ELONGATION_IN_THE_MEDIAL_TRANS_GOLGI	8839	973	NA	blood	ILC3	Other T/ILC	T/ILC	is_ti
FALSE	1	34	1946	13	0.00668037	0.382353	c2.cp.reactome.v2024.1.Hs.symbols	N_GLYCAN_TRIMMING_IN_THE_ER_AND_CALNEXIN_CALRETICULIN_CYCLE	8839	975	NA	blood	ILC3	Other T/ILC	T/ILC	is_ti
FALSE	1	8	965	1	0.00103627	0.125	c2.cp.reactome.v2024.1.Hs.symbols	OAS_ANTIVIRAL_RESPONSE	8839	976	NA	blood	ILC3	Other T/ILC	T/ILC	is_ti
FALSE	1	37	671	1	0.00149031	0.027027	c2.cp.reactome.v2024.1.Hs.symbols	OLFACTORY_SIGNALING_PATHWAY	8839	977	NA	blood	ILC3	Other T/ILC	T/ILC	is_ti
FALSE	1	33	792	9	0.0113636	0.272727	c2.cp.reactome.v2024.1.Hs.symbols	ONCOGENE_INDUCED_SENESCENCE	8839	978	NA	blood	ILC3	Other T/ILC	T/ILC	is_ti
FALSE	1	73	196	3	0.0153061	0.0410959	c2.cp.reactome.v2024.1.Hs.symbols	ONCOGENIC_MAPK_SIGNALING	8839	979	NA	blood	ILC3	Other T/ILC	T/ILC	is_ti
FALSE	1	79	581	10	0.0172117	0.126582	c2.cp.reactome.v2024.1.Hs.symbols	OPIOID_SIGNALLING	8839	980	NA	blood	ILC3	Other T/ILC	T/ILC	is_ti
FALSE	1	3	1041	1	0.000960615	0.333333	c2.cp.reactome.v2024.1.Hs.symbols	OPSINS	8839	981	NA	blood	ILC3	Other T/ILC	T/ILC	is_ti
FALSE	1	70	1955	21	0.0107417	0.3	c2.cp.reactome.v2024.1.Hs.symbols	ORC1_REMOVAL_FROM_CHROMATIN	8839	982	NA	blood	ILC3	Other T/ILC	T/ILC	is_ti
FALSE	1	9	39	1	0.025641	0.111111	c2.cp.reactome.v2024.1.Hs.symbols	ORGANIC_CATION_ANION_ZWITTERION_TRANSPORT	8839	987	NA	blood	ILC3	Other T/ILC	T/ILC	is_ti
FALSE	1	8	39	1	0.025641	0.125	c2.cp.reactome.v2024.1.Hs.symbols	ORGANIC_CATION_TRANSPORT	8839	988	NA	blood	ILC3	Other T/ILC	T/ILC	is_ti
FALSE	1	35	1639	7	0.0042709	0.2	c2.cp.reactome.v2024.1.Hs.symbols	NUCLEAR_PORE_COMPLEX_NPC_DISASSEMBLY	8839	963	NA	blood	ILC3	Other T/ILC	T/ILC	is_ti
FALSE	1	33	1932	11	0.00569358	0.333333	c2.cp.reactome.v2024.1.Hs.symbols	NUCLEAR_IMPORT_OF_REV_PROTEIN	8839	962	NA	blood	ILC3	Other T/ILC	T/ILC	is_ti
FALSE	1	34	792	5	0.00631313	0.147059	c2.cp.reactome.v2024.1.Hs.symbols	NUCLEAR_EVENTS_STIMULATED_BY_ALK_SIGNALING_IN_CANCER	8839	961	NA	blood	ILC3	Other T/ILC	T/ILC	is_ti
FALSE	1	92	1955	30	0.0153453	0.326087	c2.cp.reactome.v2024.1.Hs.symbols	NUCLEAR_EVENTS_MEDIATED_BY_NFE2L2	8839	960	NA	blood	ILC3	Other T/ILC	T/ILC	is_ti
FALSE	1	46	1333	11	0.00825206	0.23913	c2.cp.reactome.v2024.1.Hs.symbols	NOTCH1_INTRACELLULAR_DOMAIN_REGULATES_TRANSCRIPTION	8839	936	NA	blood	ILC3	Other T/ILC	T/ILC	is_ti
FALSE	1	22	888	4	0.0045045	0.181818	c2.cp.reactome.v2024.1.Hs.symbols	NOTCH2_ACTIVATION_AND_TRANSMISSION_OF_SIGNAL_TO_THE_NUCLEUS	8839	937	NA	blood	ILC3	Other T/ILC	T/ILC	is_ti
FALSE	1	11	1219	1	0.000820345	0.0909091	c2.cp.reactome.v2024.1.Hs.symbols	NOTCH2_INTRACELLULAR_DOMAIN_REGULATES_TRANSCRIPTION	8839	938	NA	blood	ILC3	Other T/ILC	T/ILC	is_ti
FALSE	1	24	888	5	0.00563063	0.208333	c2.cp.reactome.v2024.1.Hs.symbols	NOTCH3_ACTIVATION_AND_TRANSMISSION_OF_SIGNAL_TO_THE_NUCLEUS	8839	939	NA	blood	ILC3	Other T/ILC	T/ILC	is_ti
FALSE	1	22	17	1	0.0588235	0.0454545	c2.cp.reactome.v2024.1.Hs.symbols	NOTCH3_INTRACELLULAR_DOMAIN_REGULATES_TRANSCRIPTION	8839	940	NA	blood	ILC3	Other T/ILC	T/ILC	is_ti
FALSE	1	11	1551	2	0.00128949	0.181818	c2.cp.reactome.v2024.1.Hs.symbols	NOTCH4_ACTIVATION_AND_TRANSMISSION_OF_SIGNAL_TO_THE_NUCLEUS	8839	941	NA	blood	ILC3	Other T/ILC	T/ILC	is_ti
FALSE	1	19	1219	1	0.000820345	0.0526316	c2.cp.reactome.v2024.1.Hs.symbols	NOTCH4_INTRACELLULAR_DOMAIN_REGULATES_TRANSCRIPTION	8839	942	NA	blood	ILC3	Other T/ILC	T/ILC	is_ti
FALSE	1	28	1333	6	0.00450113	0.214286	c2.cp.reactome.v2024.1.Hs.symbols	NOTCH_HLH_TRANSCRIPTION_PATHWAY	8839	943	NA	blood	ILC3	Other T/ILC	T/ILC	is_ti
FALSE	1	18	1407	1	0.000710732	0.0555556	c2.cp.reactome.v2024.1.Hs.symbols	NPAS4_REGULATES_EXPRESSION_OF_TARGET_GENES	8839	944	NA	blood	ILC3	Other T/ILC	T/ILC	is_ti
FALSE	1	18	446	1	0.00224215	0.0555556	c2.cp.reactome.v2024.1.Hs.symbols	OTHER_SEMAPHORIN_INTERACTIONS	8839	990	NA	blood	ILC3	Other T/ILC	T/ILC	is_ti
FALSE	1	40	950	7	0.00736842	0.175	c2.cp.reactome.v2024.1.Hs.symbols	NR1H2_AND_NR1H3_MEDIATED_SIGNALING	8839	945	NA	blood	ILC3	Other T/ILC	T/ILC	is_ti
FALSE	1	8	1648	1	0.000606796	0.125	c2.cp.reactome.v2024.1.Hs.symbols	NR1H2_NR1H3_REGULATE_GENE_EXPRESSION_LINKED_TO_LIPOGENESIS	8839	947	NA	blood	ILC3	Other T/ILC	T/ILC	is_ti
FALSE	1	34	950	7	0.00736842	0.205882	c2.cp.reactome.v2024.1.Hs.symbols	NR1H3_NR1H2_REGULATE_GENE_EXPRESSION_LINKED_TO_CHOLESTEROL_TRANSPORT_AND_EFFLUX	8839	951	NA	blood	ILC3	Other T/ILC	T/ILC	is_ti
FALSE	1	55	560	3	0.00535714	0.0545455	c2.cp.reactome.v2024.1.Hs.symbols	NRAGE_SIGNALS_DEATH_THROUGH_JNK	8839	952	NA	blood	ILC3	Other T/ILC	T/ILC	is_ti
FALSE	1	6	429	1	0.002331	0.166667	c2.cp.reactome.v2024.1.Hs.symbols	NRCAM_INTERACTIONS	8839	953	NA	blood	ILC3	Other T/ILC	T/ILC	is_ti
FALSE	1	15	1649	6	0.00363857	0.4	c2.cp.reactome.v2024.1.Hs.symbols	NRIF_SIGNALS_CELL_DEATH_FROM_THE_NUCLEUS	8839	954	NA	blood	ILC3	Other T/ILC	T/ILC	is_ti
FALSE	1	39	1932	11	0.00569358	0.282051	c2.cp.reactome.v2024.1.Hs.symbols	NS1_MEDIATED_EFFECTS_ON_HOST_PATHWAYS	8839	955	NA	blood	ILC3	Other T/ILC	T/ILC	is_ti
FALSE	1	52	1639	10	0.00610128	0.192308	c2.cp.reactome.v2024.1.Hs.symbols	NUCLEAR_ENVELOPE_BREAKDOWN	8839	957	NA	blood	ILC3	Other T/ILC	T/ILC	is_ti
FALSE	1	71	1932	17	0.00879917	0.239437	c2.cp.reactome.v2024.1.Hs.symbols	NUCLEAR_ENVELOPE_NE_REASSEMBLY	8839	958	NA	blood	ILC3	Other T/ILC	T/ILC	is_ti
FALSE	1	55	25	1	0.04	0.0181818	c2.cp.reactome.v2024.1.Hs.symbols	NUCLEAR_EVENTS_KINASE_AND_TRANSCRIPTION_FACTOR_ACTIVATION	8839	959	NA	blood	ILC3	Other T/ILC	T/ILC	is_ti
FALSE	1	4	1648	1	0.000606796	0.25	c2.cp.reactome.v2024.1.Hs.symbols	NR1H2_NR1H3_REGULATE_GENE_EXPRESSION_LINKED_TO_GLUCONEOGENESIS	8839	946	NA	blood	ILC3	Other T/ILC	T/ILC	is_ti
TRUE	1.53375e-06	200	1551	87	0.0560928	0.435	c2.cp.reactome.v2024.1.Hs.symbols	CHROMATIN_MODIFYING_ENZYMES	8839	225	PADI4,PADI2,KAT7,TADA1,MTA3,TBL1X,ELP1,SMARCD3,MTA1,KDM4A,KDM3A,SMYD2,KDM6A,NCOA2,KDM4B,CREBBP,KAT6B,ASH2L,YEATS2,KMT2C,EPC1,KDM3B,ELP3,MSL1,KANSL2,KANSL1,KDM7A,NCOA1,KAT5,KDM1A,KAT8,PHF21A,OGT,SMYD3,SETD7,CHD3,TAF5L,BRD1,USP22,RBBP5,SAP130,KDM4C,EZH2,ATF7IP,SETD2,REST,ELP4,SETD1B,EHMT2,ATXN7,PRMT3,GATAD2B,ARID1B,PHF2,SMARCA4,GATAD2A,EP300,NSD3,ASH1L,RBBP4,TRRAP,MSL2,NCOR1,KMT2D,KANSL3,HDAC8,SMARCC1,ARID2,AEBP2,NCOR2,SETD3,KDM2A,KDM5B,KAT2B,SMARCA2,BRWD1,SMARCC2,RCOR1,KAT6A,EHMT1,KMT5B,ARID1A,PHF20,ARID4B,SUZ12,NSD1,KDM5A	blood	Classical monocytes	Monocytes	Myeloid	is_ti
TRUE	0.00386884	67	716	18	0.0251397	0.268657	c2.cp.reactome.v2024.1.Hs.symbols	CIRCADIAN_CLOCK	8839	232	PER1,NFIL3,RBM4,TBL1X,CRY1,MEF2D,SMARCD3,CRTC1,CREB1,NCOA2,CREBBP,SIRT1,CRY2,FBXL3,RAI1,NCOA1,CRTC3,NCOA6	blood	Classical monocytes	Monocytes	Myeloid	is_ti
TRUE	0.00847016	358	1552	99	0.0637887	0.276536	c2.cp.reactome.v2024.1.Hs.symbols	CLASS_I_MHC_MEDIATED_ANTIGEN_PROCESSING_PRESENTATION	8839	237	ZBTB16,ZNRF1,MYLIP,HERC6,UNKL,SIAH2,HACE1,RNF138,FBXW7,RNF144B,FBXL5,UBE3D,FBXL20,MEX3C,LONRF1,CD36,UBE2J1,NEDD4L,PIK3R4,ATG14,PSME4,CUL3,TLR2,LMO7,UBE2Q2,UBOX5,UBE2G1,KLHL2,CBLB,KLHL20,TRIM37,FBXW2,RLIM,TLR4,FBXO41,FBXL3,CHUK,TIRAP,PSMD12,LRSAM1,AREL1,HERC1,ATG7,SIAH1,UBE2H,RNF14,SEC24C,RNF130,SMURF1,ITGAV,NPEPPS,UBR2,UBE2N,BTRC,SEC22B,CDC27,SEC24B,UBE2D1,FBXL4,UBE2E1,BTBD1,HERC4,PSMC6,LRRC41,UBE2D3,HERC2,UBR1,SEC31A,SEC24D,TLR6,SEC23A,UBA6,FBXO11,UFL1,MGRN1,UBE3A,UBE2K,UBR4,PSMD5,CTSS,HLA-E,UBE3C,UBE2E3,RBBP6,MKRN1,PIK3C3,NCF2,RNF115,SMURF2,ITCH,ANAPC5,CUL5,IKBKB,UBE2E2,RNF111,FBXW11,UBE2R2,PSMF1,HECTD1	blood	Classical monocytes	Monocytes	Myeloid	is_ti
TRUE	0.0120277	41	1530	19	0.0124183	0.463415	c2.cp.reactome.v2024.1.Hs.symbols	FORMATION_OF_WDR5_CONTAINING_HISTONE_MODIFYING_COMPLEXES	8839	517	KDM6A,ASH2L,YEATS2,KMT2C,KANSL2,KANSL1,NCOA6,KAT8,OGT,AKAP8L,RBBP5,SETD1B,KMT2D,KANSL3,HCFC2,KAT2B,PHF20L1,BOD1L1,PHF20	blood	Classical monocytes	Monocytes	Myeloid	is_ti
TRUE	0.0128871	160	1441	49	0.0340042	0.30625	c2.cp.reactome.v2024.1.Hs.symbols	TOLL_LIKE_RECEPTOR_CASCADES	8839	1605	FOS,MAP2K6,PELI2,PLCG2,PELI1,PTPN4,RPS6KA2,IRAK3,CD36,CREB1,MAP2K3,PIK3R4,APP,TLR2,MAPK1,MAP2K1,MAP3K1,MAPK14,TLR4,CHUK,TIRAP,MAPK8,ITGAM,MAP2K4,IRF5,RBSN,UBE2N,BTRC,PPP2R1B,TLR8,MAP2K7,PPP2R5D,TLR5,UBE2D1,TAB3,UBE2D3,TBK1,RPS6KA3,DNM2,TLR6,RPS6KA5,ATF1,TANK,CTSS,LY86,RPS6KA1,MAP3K7,MEF2A,PIK3C3	blood	Classical monocytes	Monocytes	Myeloid	is_ti
TRUE	0.0221739	447	137	20	0.145985	0.0447427	c2.cp.reactome.v2024.1.Hs.symbols	NEUTROPHIL_DEGRANULATION	8839	915	VNN1,ANPEP,DGAT1,MGST1,FCAR,YPEL5,CRISPLD2,PLD1,SLCO4C1,CDA,SLC11A1,CKAP4,PADI2,RAB44,VCL,RNASE2,DIAPH1,SLC44A2,IQGAP2,TOM1	blood	Classical monocytes	Monocytes	Myeloid	is_ti
TRUE	0.0234068	121	27	5	0.185185	0.0413223	c2.cp.reactome.v2024.1.Hs.symbols	SIGNALING_BY_NTRKS	8839	1436	EGR1,IRS2,PCSK5,EGR2,FOS	blood	Classical monocytes	Monocytes	Myeloid	is_ti
TRUE	0.02509	51	1461	21	0.0143737	0.411765	c2.cp.reactome.v2024.1.Hs.symbols	SYNTHESIS_OF_PIPS_AT_THE_PLASMA_MEMBRANE	8839	1547	MTMR3,PIP5K1B,OCRL,PIK3R5,MTMR6,PIK3CB,SBF2,INPP5D,PIK3CA,PLEKHA8,MTM1,INPP5K,PTEN,PIK3CD,PIK3C2A,PIP4K2B,RUFY1,MTMR14,INPP4A,ARF1,MTMR9	blood	Classical monocytes	Monocytes	Myeloid	is_ti
TRUE	0.0320637	25	1499	13	0.00867245	0.52	c2.cp.reactome.v2024.1.Hs.symbols	DEADENYLATION_OF_MRNA	8839	307	PAN3,EIF4A1,PABPC1,TUT7,EIF4A2,EIF4B,CNOT9,CNOT6L,PARN,CNOT6,PAIP1,CNOT4,CNOT8	blood	Classical monocytes	Monocytes	Myeloid	is_ti
TRUE	0.0326886	34	1395	16	0.0114695	0.470588	c2.cp.reactome.v2024.1.Hs.symbols	NR1H3_NR1H2_REGULATE_GENE_EXPRESSION_LINKED_TO_CHOLESTEROL_TRANSPORT_AND_EFFLUX	8839	951	TBL1X,KDM4A,KDM3A,EEPD1,NCOA1,KDM1A,AGO4,RXRB,TNRC6B,TNRC6A,AGO3,AGO1,EP300,NCOR1,NCOR2,RXRA	blood	Classical monocytes	Monocytes	Myeloid	is_ti
TRUE	0.0336908	149	267	15	0.0561798	0.100671	c2.cp.reactome.v2024.1.Hs.symbols	CDC42_GTPASE_CYCLE	8839	194	ARHGAP24,PLD1,DAAM1,CDC42EP3,STARD13,IQGAP2,WDR91,ARHGAP29,JUP,OPHN1,ARHGAP26,TIAM1,CPNE8,SRGAP3,SRGAP2	blood	Classical monocytes	Monocytes	Myeloid	is_ti
TRUE	0.0370181	69	1527	26	0.0170269	0.376812	c2.cp.reactome.v2024.1.Hs.symbols	INTERLEUKIN_17_SIGNALING	8839	688	FOS,MAP2K6,RPS6KA2,CREB1,MAP2K3,MAPK1,MAP2K1,IL17RA,MAPK14,CHUK,MAPK8,MAP2K4,UBE2N,BTRC,PPP2R1B,MAP2K7,PPP2R5D,TAB3,RPS6KA3,RPS6KA5,ATF1,RPS6KA1,MAP3K7,MEF2A,IKBKB,FBXW11	blood	Classical monocytes	Monocytes	Myeloid	is_ti
TRUE	0.04423	7	1379	6	0.00435098	0.857143	c2.cp.reactome.v2024.1.Hs.symbols	CREB_PHOSPHORYLATION	8839	278	RPS6KA2,CREB1,RPS6KA3,RPS6KA5,ATF1,RPS6KA1	blood	Classical monocytes	Monocytes	Myeloid	is_ti
FALSE	0.0501525	48	716	13	0.0181564	0.270833	c2.cp.reactome.v2024.1.Hs.symbols	HEME_SIGNALING	8839	620	NA	blood	Classical monocytes	Monocytes	Myeloid	is_ti
FALSE	0.0550131	424	1419	102	0.0718816	0.240566	c2.cp.reactome.v2024.1.Hs.symbols	RHO_GTPASE_CYCLE	8839	1275	NA	blood	Classical monocytes	Monocytes	Myeloid	is_ti
FALSE	0.0672981	55	1436	22	0.0153203	0.4	c2.cp.reactome.v2024.1.Hs.symbols	NUCLEAR_EVENTS_KINASE_AND_TRANSCRIPTION_FACTOR_ACTIVATION	8839	959	NA	blood	Classical monocytes	Monocytes	Myeloid	is_ti
FALSE	0.0719185	33	61	4	0.0655738	0.121212	c2.cp.reactome.v2024.1.Hs.symbols	NGF_STIMULATED_TRANSCRIPTION	8839	925	NA	blood	Classical monocytes	Monocytes	Myeloid	is_ti
FALSE	0.0767699	42	1503	18	0.011976	0.428571	c2.cp.reactome.v2024.1.Hs.symbols	INTRA_GOLGI_TRAFFIC	8839	713	NA	blood	Classical monocytes	Monocytes	Myeloid	is_ti
FALSE	0.0900312	17	1158	9	0.00777202	0.529412	c2.cp.reactome.v2024.1.Hs.symbols	SIGNALING_BY_CYTOSOLIC_FGFR1_FUSION_MUTANTS	8839	1389	NA	blood	Classical monocytes	Monocytes	Myeloid	is_ti
FALSE	0.094623	290	1552	79	0.0509021	0.272414	c2.cp.reactome.v2024.1.Hs.symbols	ANTIGEN_PROCESSING_UBIQUITINATION_PROTEASOME_DEGRADATION	8839	92	NA	blood	Classical monocytes	Monocytes	Myeloid	is_ti
FALSE	0.118525	11	1123	7	0.0062333	0.636364	c2.cp.reactome.v2024.1.Hs.symbols	ERYTHROPOIETIN_ACTIVATES_PHOSPHOINOSITIDE_3_KINASE_PI3K	8839	440	NA	blood	Classical monocytes	Monocytes	Myeloid	is_ti
FALSE	0.127539	106	1527	34	0.0222659	0.320755	c2.cp.reactome.v2024.1.Hs.symbols	TOLL_LIKE_RECEPTOR_9_TLR9_CASCADE	8839	1604	NA	blood	Classical monocytes	Monocytes	Myeloid	is_ti
FALSE	0.143117	9	1148	6	0.00522648	0.666667	c2.cp.reactome.v2024.1.Hs.symbols	REGULATION_OF_PTEN_MRNA_TRANSLATION	8839	1204	NA	blood	Classical monocytes	Monocytes	Myeloid	is_ti
FALSE	0.145908	120	1477	36	0.0243737	0.3	c2.cp.reactome.v2024.1.Hs.symbols	RAB_REGULATION_OF_TRAFFICKING	8839	1130	NA	blood	Classical monocytes	Monocytes	Myeloid	is_ti
FALSE	0.156313	4	282	3	0.0106383	0.75	c2.cp.reactome.v2024.1.Hs.symbols	IRS_ACTIVATION	8839	728	NA	blood	Classical monocytes	Monocytes	Myeloid	is_ti
FALSE	0.170254	16	829	7	0.00844391	0.4375	c2.cp.reactome.v2024.1.Hs.symbols	FOXO_MEDIATED_TRANSCRIPTION_OF_CELL_DEATH_GENES	8839	522	NA	blood	Classical monocytes	Monocytes	Myeloid	is_ti
FALSE	0.170589	11	1336	7	0.00523952	0.636364	c2.cp.reactome.v2024.1.Hs.symbols	UPTAKE_AND_FUNCTION_OF_ANTHRAX_TOXINS	8839	1700	NA	blood	Classical monocytes	Monocytes	Myeloid	is_ti
FALSE	0.176212	108	1527	35	0.0229208	0.324074	c2.cp.reactome.v2024.1.Hs.symbols	TOLL_LIKE_RECEPTOR_TLR1_TLR2_CASCADE	8839	1606	NA	blood	Classical monocytes	Monocytes	Myeloid	is_ti
FALSE	0.18563	57	267	8	0.0299625	0.140351	c2.cp.reactome.v2024.1.Hs.symbols	RHOQ_GTPASE_CYCLE	8839	1261	NA	blood	Classical monocytes	Monocytes	Myeloid	is_ti
FALSE	0.195344	20	11	2	0.181818	0.1	c2.cp.reactome.v2024.1.Hs.symbols	GROWTH_HORMONE_RECEPTOR_SIGNALING	8839	592	NA	blood	Classical monocytes	Monocytes	Myeloid	is_ti
FALSE	0.206409	418	1474	105	0.0712347	0.251196	c2.cp.reactome.v2024.1.Hs.symbols	DISEASES_OF_SIGNAL_TRANSDUCTION_BY_GROWTH_FACTOR_RECEPTORS_AND_SECOND_MESSENGERS	8839	369	NA	blood	Classical monocytes	Monocytes	Myeloid	is_ti
FALSE	0.245998	142	197	11	0.0558376	0.0774648	c2.cp.reactome.v2024.1.Hs.symbols	RHOA_GTPASE_CYCLE	8839	1249	NA	blood	Classical monocytes	Monocytes	Myeloid	is_ti
FALSE	0.260896	40	1395	17	0.0121864	0.425	c2.cp.reactome.v2024.1.Hs.symbols	NR1H2_AND_NR1H3_MEDIATED_SIGNALING	8839	945	NA	blood	Classical monocytes	Monocytes	Myeloid	is_ti
FALSE	0.262527	11	1148	7	0.00609756	0.636364	c2.cp.reactome.v2024.1.Hs.symbols	REGULATION_OF_NPAS4_GENE_EXPRESSION	8839	1198	NA	blood	Classical monocytes	Monocytes	Myeloid	is_ti
FALSE	0.263784	89	1477	28	0.0189573	0.314607	c2.cp.reactome.v2024.1.Hs.symbols	RAB_GEFS_EXCHANGE_GTP_FOR_GDP_ON_RABS	8839	1128	NA	blood	Classical monocytes	Monocytes	Myeloid	is_ti
FALSE	0.269132	43	1507	17	0.0112807	0.395349	c2.cp.reactome.v2024.1.Hs.symbols	SUMOYLATION_OF_TRANSCRIPTION_COFACTORS	8839	1506	NA	blood	Classical monocytes	Monocytes	Myeloid	is_ti
FALSE	0.286714	28	1389	12	0.00863931	0.428571	c2.cp.reactome.v2024.1.Hs.symbols	NOTCH_HLH_TRANSCRIPTION_PATHWAY	8839	943	NA	blood	Classical monocytes	Monocytes	Myeloid	is_ti
FALSE	0.291743	59	1080	18	0.0166667	0.305085	c2.cp.reactome.v2024.1.Hs.symbols	SIGNALING_BY_BRAF_AND_RAF1_FUSIONS	8839	1385	NA	blood	Classical monocytes	Monocytes	Myeloid	is_ti
FALSE	0.294822	578	1503	138	0.0918164	0.238754	c2.cp.reactome.v2024.1.Hs.symbols	MEMBRANE_TRAFFICKING	8839	791	NA	blood	Classical monocytes	Monocytes	Myeloid	is_ti
FALSE	0.305415	31	1436	13	0.00905292	0.419355	c2.cp.reactome.v2024.1.Hs.symbols	MAPK_TARGETS_NUCLEAR_EVENTS_MEDIATED_BY_MAP_KINASES	8839	775	NA	blood	Classical monocytes	Monocytes	Myeloid	is_ti
FALSE	0.312925	7	1148	5	0.0043554	0.714286	c2.cp.reactome.v2024.1.Hs.symbols	POST_TRANSCRIPTIONAL_SILENCING_BY_SMALL_RNAS	8839	1072	NA	blood	Classical monocytes	Monocytes	Myeloid	is_ti
FALSE	0.331555	108	1535	35	0.0228013	0.324074	c2.cp.reactome.v2024.1.Hs.symbols	REGULATION_OF_LIPID_METABOLISM_BY_PPARALPHA	8839	1188	NA	blood	Classical monocytes	Monocytes	Myeloid	is_ti
FALSE	0.336247	9	394	4	0.0101523	0.444444	c2.cp.reactome.v2024.1.Hs.symbols	AKT_PHOSPHORYLATES_TARGETS_IN_THE_NUCLEUS	8839	73	NA	blood	Classical monocytes	Monocytes	Myeloid	is_ti
FALSE	0.339483	134	29	5	0.172414	0.0373134	c2.cp.reactome.v2024.1.Hs.symbols	BIOLOGICAL_OXIDATIONS	8839	155	NA	blood	Classical monocytes	Monocytes	Myeloid	is_ti
FALSE	0.370462	16	15	2	0.133333	0.125	c2.cp.reactome.v2024.1.Hs.symbols	CYTOSOLIC_SULFONATION_OF_SMALL_MOLECULES	8839	296	NA	blood	Classical monocytes	Monocytes	Myeloid	is_ti
FALSE	0.378111	18	1395	9	0.00645161	0.5	c2.cp.reactome.v2024.1.Hs.symbols	RORA_ACTIVATES_GENE_EXPRESSION	8839	1302	NA	blood	Classical monocytes	Monocytes	Myeloid	is_ti
FALSE	0.379211	80	1461	26	0.017796	0.325	c2.cp.reactome.v2024.1.Hs.symbols	PI_METABOLISM	8839	1049	NA	blood	Classical monocytes	Monocytes	Myeloid	is_ti
FALSE	0.388979	29	1148	12	0.010453	0.413793	c2.cp.reactome.v2024.1.Hs.symbols	TRANSCRIPTIONAL_REGULATION_BY_NPAS4	8839	1634	NA	blood	Classical monocytes	Monocytes	Myeloid	is_ti
FALSE	0.44101	15	1397	8	0.00572656	0.533333	c2.cp.reactome.v2024.1.Hs.symbols	SIGNALING_BY_CTNNB1_PHOSPHO_SITE_MUTANTS	8839	1388	NA	blood	Classical monocytes	Monocytes	Myeloid	is_ti
FALSE	0.475353	38	270	6	0.0222222	0.157895	c2.cp.reactome.v2024.1.Hs.symbols	FLT3_SIGNALING	8839	492	NA	blood	Classical monocytes	Monocytes	Myeloid	is_ti
FALSE	0.491001	12	985	6	0.00609137	0.5	c2.cp.reactome.v2024.1.Hs.symbols	Z_DECAY_DEGRADATION_OF_MATERNAL_MRNAS_BY_ZYGOTICALLY_EXPRESSED_FACTORS	8839	1736	NA	blood	Classical monocytes	Monocytes	Myeloid	is_ti
FALSE	0.514886	9	441	4	0.00907029	0.444444	c2.cp.reactome.v2024.1.Hs.symbols	SIGNAL_ATTENUATION	8839	1461	NA	blood	Classical monocytes	Monocytes	Myeloid	is_ti
FALSE	0.547395	30	1524	13	0.00853018	0.433333	c2.cp.reactome.v2024.1.Hs.symbols	DOWNREGULATION_OF_SMAD2_3_SMAD4_TRANSCRIPTIONAL_ACTIVITY	8839	392	NA	blood	Classical monocytes	Monocytes	Myeloid	is_ti
FALSE	0.569358	7	57	2	0.0350877	0.285714	c2.cp.reactome.v2024.1.Hs.symbols	FATTY_ACIDS_BOUND_TO_GPR40_FFAR1_REGULATE_INSULIN_SECRETION	8839	466	NA	blood	Classical monocytes	Monocytes	Myeloid	is_ti
FALSE	0.57074	27	1032	10	0.00968992	0.37037	c2.cp.reactome.v2024.1.Hs.symbols	ENERGY_DEPENDENT_REGULATION_OF_MTOR_BY_LKB1_AMPK	8839	423	NA	blood	Classical monocytes	Monocytes	Myeloid	is_ti
FALSE	0.645785	37	441	9	0.0204082	0.243243	c2.cp.reactome.v2024.1.Hs.symbols	INSULIN_RECEPTOR_SIGNALLING_CASCADE	8839	671	NA	blood	Classical monocytes	Monocytes	Myeloid	is_ti
FALSE	0.677328	5	464	3	0.00646552	0.6	c2.cp.reactome.v2024.1.Hs.symbols	LRR_FLII_INTERACTING_PROTEIN_1_LRRFIP1_ACTIVATES_TYPE_I_IFN_PRODUCTION	8839	763	NA	blood	Classical monocytes	Monocytes	Myeloid	is_ti
FALSE	0.699544	13	29	2	0.0689655	0.153846	c2.cp.reactome.v2024.1.Hs.symbols	METABOLISM_OF_ANGIOTENSINOGEN_TO_ANGIOTENSINS	8839	795	NA	blood	Classical monocytes	Monocytes	Myeloid	is_ti
FALSE	0.707775	10	480	4	0.00833333	0.4	c2.cp.reactome.v2024.1.Hs.symbols	REGULATION_OF_FOXO_TRANSCRIPTIONAL_ACTIVITY_BY_ACETYLATION	8839	1170	NA	blood	Classical monocytes	Monocytes	Myeloid	is_ti
FALSE	0.709824	100	1395	30	0.0215054	0.3	c2.cp.reactome.v2024.1.Hs.symbols	ADIPOGENESIS	8839	62	NA	blood	Classical monocytes	Monocytes	Myeloid	is_ti
FALSE	0.714385	6	87	2	0.0229885	0.333333	c2.cp.reactome.v2024.1.Hs.symbols	FLT3_SIGNALING_THROUGH_SRC_FAMILY_KINASES	8839	495	NA	blood	Classical monocytes	Monocytes	Myeloid	is_ti
FALSE	0.74344	50	1524	18	0.011811	0.36	c2.cp.reactome.v2024.1.Hs.symbols	TRANSCRIPTIONAL_ACTIVITY_OF_SMAD2_SMAD3_SMAD4_HETEROTRIMER	8839	1630	NA	blood	Classical monocytes	Monocytes	Myeloid	is_ti
FALSE	0.808107	13	1	1	1	0.0769231	c2.cp.reactome.v2024.1.Hs.symbols	GLUTAMATE_AND_GLUTAMINE_METABOLISM	8839	565	NA	blood	Classical monocytes	Monocytes	Myeloid	is_ti
FALSE	0.828425	279	1241	63	0.0507655	0.225806	c2.cp.reactome.v2024.1.Hs.symbols	INTRACELLULAR_SIGNALING_BY_SECOND_MESSENGERS	8839	710	NA	blood	Classical monocytes	Monocytes	Myeloid	is_ti
FALSE	0.87351	5	1426	5	0.00350631	1	c2.cp.reactome.v2024.1.Hs.symbols	WAX_AND_PLASMALOGEN_BIOSYNTHESIS	8839	1724	NA	blood	Classical monocytes	Monocytes	Myeloid	is_ti
FALSE	0.907483	10	57	2	0.0350877	0.2	c2.cp.reactome.v2024.1.Hs.symbols	ACETYLCHOLINE_REGULATES_INSULIN_SECRETION	8839	13	NA	blood	Classical monocytes	Monocytes	Myeloid	is_ti
FALSE	0.914238	32	1306	12	0.00918836	0.375	c2.cp.reactome.v2024.1.Hs.symbols	REGULATION_OF_PYRUVATE_METABOLISM	8839	1207	NA	blood	Classical monocytes	Monocytes	Myeloid	is_ti
FALSE	0.968271	29	968	11	0.0113636	0.37931	c2.cp.reactome.v2024.1.Hs.symbols	SIGNALING_BY_FGFR1_IN_DISEASE	8839	1399	NA	blood	Classical monocytes	Monocytes	Myeloid	is_ti
FALSE	0.990167	25	1034	9	0.00870406	0.36	c2.cp.reactome.v2024.1.Hs.symbols	CONSTITUTIVE_SIGNALING_BY_AKT1_E17K_IN_CANCER	8839	260	NA	blood	Classical monocytes	Monocytes	Myeloid	is_ti
FALSE	1	7	662	2	0.00302115	0.285714	c2.cp.reactome.v2024.1.Hs.symbols	ZYGOTIC_GENOME_ACTIVATION_ZGA	8839	1735	NA	blood	Classical monocytes	Monocytes	Myeloid	is_ti
FALSE	1	12	1333	1	0.000750188	0.0833333	c2.cp.reactome.v2024.1.Hs.symbols	ZINC_TRANSPORTERS	8839	1734	NA	blood	Classical monocytes	Monocytes	Myeloid	is_ti
FALSE	1	20	1521	3	0.00197239	0.15	c2.cp.reactome.v2024.1.Hs.symbols	ZBP1_DAI_MEDIATED_INDUCTION_OF_TYPE_I_IFNS	8839	1731	NA	blood	Classical monocytes	Monocytes	Myeloid	is_ti
FALSE	1	27	411	4	0.00973236	0.148148	c2.cp.reactome.v2024.1.Hs.symbols	VEGFR2_MEDIATED_VASCULAR_PERMEABILITY	8839	1707	NA	blood	Classical monocytes	Monocytes	Myeloid	is_ti
FALSE	1	662	1503	142	0.0944777	0.214502	c2.cp.reactome.v2024.1.Hs.symbols	VESICLE_MEDIATED_TRANSPORT	8839	1709	NA	blood	Classical monocytes	Monocytes	Myeloid	is_ti
FALSE	1	778	159	12	0.0754717	0.0154242	c2.cp.reactome.v2024.1.Hs.symbols	VIRAL_INFECTION_PATHWAYS	8839	1710	NA	blood	Classical monocytes	Monocytes	Myeloid	is_ti
FALSE	1	43	1515	7	0.00462046	0.162791	c2.cp.reactome.v2024.1.Hs.symbols	VIRAL_MESSENGER_RNA_SYNTHESIS	8839	1711	NA	blood	Classical monocytes	Monocytes	Myeloid	is_ti
FALSE	1	69	185	1	0.00540541	0.0144928	c2.cp.reactome.v2024.1.Hs.symbols	VISUAL_PHOTOTRANSDUCTION	8839	1712	NA	blood	Classical monocytes	Monocytes	Myeloid	is_ti
FALSE	1	4	167	1	0.00598802	0.25	c2.cp.reactome.v2024.1.Hs.symbols	VITAMIN_B1_THIAMIN_METABOLISM	8839	1714	NA	blood	Classical monocytes	Monocytes	Myeloid	is_ti
FALSE	1	20	3	1	0.333333	0.05	c2.cp.reactome.v2024.1.Hs.symbols	VITAMIN_B5_PANTOTHENATE_METABOLISM	8839	1716	NA	blood	Classical monocytes	Monocytes	Myeloid	is_ti
FALSE	1	8	864	1	0.00115741	0.125	c2.cp.reactome.v2024.1.Hs.symbols	VITAMIN_C_ASCORBATE_METABOLISM	8839	1717	NA	blood	Classical monocytes	Monocytes	Myeloid	is_ti
FALSE	1	8	5	1	0.2	0.125	c2.cp.reactome.v2024.1.Hs.symbols	VITAMIN_D_CALCIFEROL_METABOLISM	8839	1718	NA	blood	Classical monocytes	Monocytes	Myeloid	is_ti
FALSE	1	15	111	1	0.00900901	0.0666667	c2.cp.reactome.v2024.1.Hs.symbols	VLDLR_INTERNALISATION_AND_DEGRADATION	8839	1719	NA	blood	Classical monocytes	Monocytes	Myeloid	is_ti
FALSE	1	4	572	1	0.00174825	0.25	c2.cp.reactome.v2024.1.Hs.symbols	VLDL_ASSEMBLY	8839	1720	NA	blood	Classical monocytes	Monocytes	Myeloid	is_ti
FALSE	1	28	263	1	0.00380228	0.0357143	c2.cp.reactome.v2024.1.Hs.symbols	VOLTAGE_GATED_POTASSIUM_CHANNELS	8839	1722	NA	blood	Classical monocytes	Monocytes	Myeloid	is_ti
FALSE	1	19	1416	8	0.00564972	0.421053	c2.cp.reactome.v2024.1.Hs.symbols	VXPX_CARGO_TARGETING_TO_CILIUM	8839	1723	NA	blood	Classical monocytes	Monocytes	Myeloid	is_ti
FALSE	1	13	1284	2	0.00155763	0.153846	c2.cp.reactome.v2024.1.Hs.symbols	WNT5A_DEPENDENT_INTERNALIZATION_OF_FZD2_FZD5_AND_ROR2	8839	1725	NA	blood	Classical monocytes	Monocytes	Myeloid	is_ti
FALSE	1	14	1284	2	0.00155763	0.142857	c2.cp.reactome.v2024.1.Hs.symbols	WNT5A_DEPENDENT_INTERNALIZATION_OF_FZD4	8839	1726	NA	blood	Classical monocytes	Monocytes	Myeloid	is_ti
FALSE	1	19	204	2	0.00980392	0.105263	c2.cp.reactome.v2024.1.Hs.symbols	WNT_LIGAND_BIOGENESIS_AND_TRAFFICKING	8839	1727	NA	blood	Classical monocytes	Monocytes	Myeloid	is_ti
FALSE	1	8	242	1	0.00413223	0.125	c2.cp.reactome.v2024.1.Hs.symbols	WNT_MEDIATED_ACTIVATION_OF_DVL	8839	1728	NA	blood	Classical monocytes	Monocytes	Myeloid	is_ti
FALSE	1	9	735	1	0.00136054	0.111111	c2.cp.reactome.v2024.1.Hs.symbols	XENOBIOTICS	8839	1729	NA	blood	Classical monocytes	Monocytes	Myeloid	is_ti
FALSE	1	9	110	1	0.00909091	0.111111	c2.cp.reactome.v2024.1.Hs.symbols	YAP1_AND_WWTR1_TAZ_STIMULATED_GENE_EXPRESSION	8839	1730	NA	blood	Classical monocytes	Monocytes	Myeloid	is_ti
FALSE	1	3	1333	1	0.000750188	0.333333	c2.cp.reactome.v2024.1.Hs.symbols	ZINC_EFFLUX_AND_COMPARTMENTALIZATION_BY_THE_SLC30_FAMILY	8839	1732	NA	blood	Classical monocytes	Monocytes	Myeloid	is_ti
FALSE	1	18	1423	1	0.000702741	0.0555556	c2.cp.reactome.v2024.1.Hs.symbols	VEGFR2_MEDIATED_CELL_PROLIFERATION	8839	1706	NA	blood	Classical monocytes	Monocytes	Myeloid	is_ti
FALSE	1	34	202	2	0.00990099	0.0588235	c2.cp.reactome.v2024.1.Hs.symbols	VASOPRESSIN_REGULATES_RENAL_WATER_HOMEOSTASIS_VIA_AQUAPORINS	8839	1705	NA	blood	Classical monocytes	Monocytes	Myeloid	is_ti
FALSE	1	6	5	1	0.2	0.166667	c2.cp.reactome.v2024.1.Hs.symbols	UPTAKE_OF_DIETARY_COBALAMINS_INTO_ENTEROCYTES	8839	1702	NA	blood	Classical monocytes	Monocytes	Myeloid	is_ti
FALSE	1	4	719	2	0.00278164	0.5	c2.cp.reactome.v2024.1.Hs.symbols	TRAFFICKING_OF_MYRISTOYLATED_PROTEINS_TO_THE_CILIUM	8839	1627	NA	blood	Classical monocytes	Monocytes	Myeloid	is_ti
FALSE	1	8	1052	2	0.00190114	0.25	c2.cp.reactome.v2024.1.Hs.symbols	TRAIL_SIGNALING	8839	1628	NA	blood	Classical monocytes	Monocytes	Myeloid	is_ti
FALSE	1	53	716	11	0.0153631	0.207547	c2.cp.reactome.v2024.1.Hs.symbols	TRANSCRIPTIONAL_ACTIVATION_OF_MITOCHONDRIAL_BIOGENESIS	8839	1629	NA	blood	Classical monocytes	Monocytes	Myeloid	is_ti
FALSE	1	30	480	7	0.0145833	0.233333	c2.cp.reactome.v2024.1.Hs.symbols	TRANSCRIPTIONAL_AND_POST_TRANSLATIONAL_REGULATION_OF_MITF_M_EXPRESSION_AND_ACTIVITY	8839	1631	NA	blood	Classical monocytes	Monocytes	Myeloid	is_ti
FALSE	1	33	1549	11	0.00710136	0.333333	c2.cp.reactome.v2024.1.Hs.symbols	TRANSCRIPTIONAL_REGULATION_BY_E2F6	8839	1632	NA	blood	Classical monocytes	Monocytes	Myeloid	is_ti
FALSE	1	48	1358	15	0.0110457	0.3125	c2.cp.reactome.v2024.1.Hs.symbols	TRANSCRIPTIONAL_REGULATION_BY_MECP2	8839	1633	NA	blood	Classical monocytes	Monocytes	Myeloid	is_ti
FALSE	1	170	1406	39	0.0277383	0.229412	c2.cp.reactome.v2024.1.Hs.symbols	TRANSCRIPTIONAL_REGULATION_BY_RUNX1	8839	1635	NA	blood	Classical monocytes	Monocytes	Myeloid	is_ti
FALSE	1	106	1077	15	0.0139276	0.141509	c2.cp.reactome.v2024.1.Hs.symbols	TRANSCRIPTIONAL_REGULATION_BY_RUNX2	8839	1636	NA	blood	Classical monocytes	Monocytes	Myeloid	is_ti
FALSE	1	93	721	11	0.0152566	0.11828	c2.cp.reactome.v2024.1.Hs.symbols	TRANSCRIPTIONAL_REGULATION_BY_RUNX3	8839	1637	NA	blood	Classical monocytes	Monocytes	Myeloid	is_ti
FALSE	1	46	1515	9	0.00594059	0.195652	c2.cp.reactome.v2024.1.Hs.symbols	TRANSCRIPTIONAL_REGULATION_BY_SMALL_RNAS	8839	1638	NA	blood	Classical monocytes	Monocytes	Myeloid	is_ti
FALSE	1	28	464	3	0.00646552	0.107143	c2.cp.reactome.v2024.1.Hs.symbols	TRANSCRIPTIONAL_REGULATION_BY_THE_AP_2_TFAP2_FAMILY_OF_TRANSCRIPTION_FACTORS	8839	1639	NA	blood	Classical monocytes	Monocytes	Myeloid	is_ti
FALSE	1	345	1534	79	0.0514993	0.228986	c2.cp.reactome.v2024.1.Hs.symbols	TRANSCRIPTIONAL_REGULATION_BY_TP53	8839	1640	NA	blood	Classical monocytes	Monocytes	Myeloid	is_ti
FALSE	1	39	1167	10	0.00856898	0.25641	c2.cp.reactome.v2024.1.Hs.symbols	TRANSCRIPTIONAL_REGULATION_BY_VENTX	8839	1641	NA	blood	Classical monocytes	Monocytes	Myeloid	is_ti
FALSE	1	27	1528	10	0.0065445	0.37037	c2.cp.reactome.v2024.1.Hs.symbols	TRANSCRIPTIONAL_REGULATION_OF_BROWN_AND_BEIGE_ADIPOCYTE_DIFFERENTIATION	8839	1642	NA	blood	Classical monocytes	Monocytes	Myeloid	is_ti
FALSE	1	30	236	2	0.00847458	0.0666667	c2.cp.reactome.v2024.1.Hs.symbols	TRANSCRIPTIONAL_REGULATION_OF_GRANULOPOIESIS	8839	1643	NA	blood	Classical monocytes	Monocytes	Myeloid	is_ti
FALSE	1	18	744	4	0.00537634	0.222222	c2.cp.reactome.v2024.1.Hs.symbols	TRANSCRIPTIONAL_REGULATION_OF_PLURIPOTENT_STEM_CELLS	8839	1644	NA	blood	Classical monocytes	Monocytes	Myeloid	is_ti
FALSE	1	78	464	11	0.0237069	0.141026	c2.cp.reactome.v2024.1.Hs.symbols	TRANSCRIPTIONAL_REGULATION_OF_WHITE_ADIPOCYTE_DIFFERENTIATION	8839	1646	NA	blood	Classical monocytes	Monocytes	Myeloid	is_ti
FALSE	1	75	1256	9	0.00716561	0.12	c2.cp.reactome.v2024.1.Hs.symbols	TRANSCRIPTION_COUPLED_NUCLEOTIDE_EXCISION_REPAIR_TC_NER	8839	1647	NA	blood	Classical monocytes	Monocytes	Myeloid	is_ti
FALSE	1	19	147	1	0.00680272	0.0526316	c2.cp.reactome.v2024.1.Hs.symbols	TRANSCRIPTION_OF_E2F_TARGETS_UNDER_NEGATIVE_CONTROL_BY_DREAM_COMPLEX	8839	1648	NA	blood	Classical monocytes	Monocytes	Myeloid	is_ti
FALSE	1	14	1284	2	0.00155763	0.142857	c2.cp.reactome.v2024.1.Hs.symbols	TRAFFICKING_OF_GLUR2_CONTAINING_AMPA_RECEPTORS	8839	1626	NA	blood	Classical monocytes	Monocytes	Myeloid	is_ti
FALSE	1	16	1365	4	0.0029304	0.25	c2.cp.reactome.v2024.1.Hs.symbols	TRANSCRIPTION_OF_E2F_TARGETS_UNDER_NEGATIVE_CONTROL_BY_P107_RBL1_AND_P130_RBL2_IN_COMPLEX_WITH_HDAC1	8839	1649	NA	blood	Classical monocytes	Monocytes	Myeloid	is_ti
FALSE	1	23	957	4	0.00417973	0.173913	c2.cp.reactome.v2024.1.Hs.symbols	TRAFFICKING_OF_AMPA_RECEPTORS	8839	1625	NA	blood	Classical monocytes	Monocytes	Myeloid	is_ti
FALSE	1	23	651	3	0.00460829	0.130435	c2.cp.reactome.v2024.1.Hs.symbols	TRAF6_MEDIATED_NF_KB_ACTIVATION	8839	1623	NA	blood	Classical monocytes	Monocytes	Myeloid	is_ti
FALSE	1	6	690	1	0.00144928	0.166667	c2.cp.reactome.v2024.1.Hs.symbols	TNFR1_MEDIATED_CERAMIDE_PRODUCTION	8839	1599	NA	blood	Classical monocytes	Monocytes	Myeloid	is_ti
FALSE	1	98	161	1	0.00621118	0.0102041	c2.cp.reactome.v2024.1.Hs.symbols	TNFR2_NON_CANONICAL_NF_KB_PATHWAY	8839	1600	NA	blood	Classical monocytes	Monocytes	Myeloid	is_ti
FALSE	1	27	161	1	0.00621118	0.037037	c2.cp.reactome.v2024.1.Hs.symbols	TNFS_BIND_THEIR_PHYSIOLOGICAL_RECEPTORS	8839	1601	NA	blood	Classical monocytes	Monocytes	Myeloid	is_ti
FALSE	1	56	737	9	0.0122117	0.160714	c2.cp.reactome.v2024.1.Hs.symbols	TNF_SIGNALING	8839	1603	NA	blood	Classical monocytes	Monocytes	Myeloid	is_ti
FALSE	1	77	1303	21	0.0161167	0.272727	c2.cp.reactome.v2024.1.Hs.symbols	TP53_REGULATES_METABOLIC_GENES	8839	1608	NA	blood	Classical monocytes	Monocytes	Myeloid	is_ti
FALSE	1	21	1499	6	0.00400267	0.285714	c2.cp.reactome.v2024.1.Hs.symbols	TP53_REGULATES_TRANSCRIPTION_OF_ADDITIONAL_CELL_CYCLE_GENES_WHOSE_EXACT_ROLE_IN_THE_P53_PATHWAY_REMAIN_UNCERTAIN	8839	1609	NA	blood	Classical monocytes	Monocytes	Myeloid	is_ti
FALSE	1	12	808	3	0.00371287	0.25	c2.cp.reactome.v2024.1.Hs.symbols	TP53_REGULATES_TRANSCRIPTION_OF_CASPASE_ACTIVATORS_AND_CASPASES	8839	1610	NA	blood	Classical monocytes	Monocytes	Myeloid	is_ti
FALSE	1	48	1499	11	0.00733823	0.229167	c2.cp.reactome.v2024.1.Hs.symbols	TP53_REGULATES_TRANSCRIPTION_OF_CELL_CYCLE_GENES	8839	1611	NA	blood	Classical monocytes	Monocytes	Myeloid	is_ti
FALSE	1	43	464	4	0.00862069	0.0930233	c2.cp.reactome.v2024.1.Hs.symbols	TP53_REGULATES_TRANSCRIPTION_OF_CELL_DEATH_GENES	8839	1612	NA	blood	Classical monocytes	Monocytes	Myeloid	is_ti
FALSE	1	12	182	1	0.00549451	0.0833333	c2.cp.reactome.v2024.1.Hs.symbols	TP53_REGULATES_TRANSCRIPTION_OF_DEATH_RECEPTORS_AND_LIGANDS	8839	1613	NA	blood	Classical monocytes	Monocytes	Myeloid	is_ti
FALSE	1	60	27	1	0.037037	0.0166667	c2.cp.reactome.v2024.1.Hs.symbols	TP53_REGULATES_TRANSCRIPTION_OF_DNA_REPAIR_GENES	8839	1614	NA	blood	Classical monocytes	Monocytes	Myeloid	is_ti
FALSE	1	19	464	2	0.00431034	0.105263	c2.cp.reactome.v2024.1.Hs.symbols	TP53_REGULATES_TRANSCRIPTION_OF_GENES_INVOLVED_IN_CYTOCHROME_C_RELEASE	8839	1615	NA	blood	Classical monocytes	Monocytes	Myeloid	is_ti
FALSE	1	14	1203	2	0.00166251	0.142857	c2.cp.reactome.v2024.1.Hs.symbols	TP53_REGULATES_TRANSCRIPTION_OF_GENES_INVOLVED_IN_G1_CELL_CYCLE_ARREST	8839	1616	NA	blood	Classical monocytes	Monocytes	Myeloid	is_ti
FALSE	1	17	147	1	0.00680272	0.0588235	c2.cp.reactome.v2024.1.Hs.symbols	TP53_REGULATES_TRANSCRIPTION_OF_GENES_INVOLVED_IN_G2_CELL_CYCLE_ARREST	8839	1617	NA	blood	Classical monocytes	Monocytes	Myeloid	is_ti
FALSE	1	14	451	2	0.00443459	0.142857	c2.cp.reactome.v2024.1.Hs.symbols	TP53_REGULATES_TRANSCRIPTION_OF_SEVERAL_ADDITIONAL_CELL_DEATH_GENES_WHOSE_SPECIFIC_ROLES_IN_P53_DEPENDENT_APOPTOSIS_REMAIN_UNCERTAIN	8839	1618	NA	blood	Classical monocytes	Monocytes	Myeloid	is_ti
FALSE	1	13	1263	3	0.0023753	0.230769	c2.cp.reactome.v2024.1.Hs.symbols	TRAF3_DEPENDENT_IRF_ACTIVATION_PATHWAY	8839	1619	NA	blood	Classical monocytes	Monocytes	Myeloid	is_ti
FALSE	1	16	1425	3	0.00210526	0.1875	c2.cp.reactome.v2024.1.Hs.symbols	TRAF6_MEDIATED_INDUCTION_OF_TAK1_COMPLEX_WITHIN_TLR4_COMPLEX	8839	1620	NA	blood	Classical monocytes	Monocytes	Myeloid	is_ti
FALSE	1	15	1351	4	0.00296077	0.266667	c2.cp.reactome.v2024.1.Hs.symbols	TRAF6_MEDIATED_IRF7_ACTIVATION	8839	1621	NA	blood	Classical monocytes	Monocytes	Myeloid	is_ti
FALSE	1	12	973	1	0.00102775	0.0833333	c2.cp.reactome.v2024.1.Hs.symbols	TRAF6_MEDIATED_IRF7_ACTIVATION_IN_TLR7_8_OR_9_SIGNALING	8839	1622	NA	blood	Classical monocytes	Monocytes	Myeloid	is_ti
FALSE	1	12	1362	2	0.00146843	0.166667	c2.cp.reactome.v2024.1.Hs.symbols	TRAFFICKING_AND_PROCESSING_OF_ENDOSOMAL_TLR	8839	1624	NA	blood	Classical monocytes	Monocytes	Myeloid	is_ti
FALSE	1	66	115	1	0.00869565	0.0151515	c2.cp.reactome.v2024.1.Hs.symbols	TRANSCRIPTION_OF_THE_HIV_GENOME	8839	1650	NA	blood	Classical monocytes	Monocytes	Myeloid	is_ti
FALSE	1	29	1390	1	0.000719424	0.0344828	c2.cp.reactome.v2024.1.Hs.symbols	TRANSFERRIN_ENDOCYTOSIS_AND_RECYCLING	8839	1651	NA	blood	Classical monocytes	Monocytes	Myeloid	is_ti
FALSE	1	272	70	1	0.0142857	0.00367647	c2.cp.reactome.v2024.1.Hs.symbols	TRANSLATION	8839	1652	NA	blood	Classical monocytes	Monocytes	Myeloid	is_ti
FALSE	1	18	292	3	0.010274	0.166667	c2.cp.reactome.v2024.1.Hs.symbols	TRIGLYCERIDE_CATABOLISM	8839	1679	NA	blood	Classical monocytes	Monocytes	Myeloid	is_ti
FALSE	1	28	292	4	0.0136986	0.142857	c2.cp.reactome.v2024.1.Hs.symbols	TRIGLYCERIDE_METABOLISM	8839	1680	NA	blood	Classical monocytes	Monocytes	Myeloid	is_ti
FALSE	1	17	837	2	0.00238949	0.117647	c2.cp.reactome.v2024.1.Hs.symbols	TRISTETRAPROLIN_TTP_ZFP36_BINDS_AND_DESTABILIZES_MRNA	8839	1681	NA	blood	Classical monocytes	Monocytes	Myeloid	is_ti
FALSE	1	24	913	2	0.00219058	0.0833333	c2.cp.reactome.v2024.1.Hs.symbols	TRNA_AMINOACYLATION	8839	1682	NA	blood	Classical monocytes	Monocytes	Myeloid	is_ti
FALSE	1	8	697	1	0.00143472	0.125	c2.cp.reactome.v2024.1.Hs.symbols	TRNA_MODIFICATION_IN_THE_MITOCHONDRION	8839	1683	NA	blood	Classical monocytes	Monocytes	Myeloid	is_ti
FALSE	1	42	1154	10	0.00866551	0.238095	c2.cp.reactome.v2024.1.Hs.symbols	TRNA_MODIFICATION_IN_THE_NUCLEUS_AND_CYTOSOL	8839	1684	NA	blood	Classical monocytes	Monocytes	Myeloid	is_ti
FALSE	1	105	1515	20	0.0132013	0.190476	c2.cp.reactome.v2024.1.Hs.symbols	TRNA_PROCESSING	8839	1685	NA	blood	Classical monocytes	Monocytes	Myeloid	is_ti
FALSE	1	57	1515	9	0.00594059	0.157895	c2.cp.reactome.v2024.1.Hs.symbols	TRNA_PROCESSING_IN_THE_NUCLEUS	8839	1687	NA	blood	Classical monocytes	Monocytes	Myeloid	is_ti
FALSE	1	22	1409	1	0.000709723	0.0454545	c2.cp.reactome.v2024.1.Hs.symbols	TRP_CHANNELS	8839	1688	NA	blood	Classical monocytes	Monocytes	Myeloid	is_ti
FALSE	1	12	375	1	0.00266667	0.0833333	c2.cp.reactome.v2024.1.Hs.symbols	TRYPTOPHAN_CATABOLISM	8839	1689	NA	blood	Classical monocytes	Monocytes	Myeloid	is_ti
FALSE	1	9	348	2	0.00574713	0.222222	c2.cp.reactome.v2024.1.Hs.symbols	TYPE_I_HEMIDESMOSOME_ASSEMBLY	8839	1690	NA	blood	Classical monocytes	Monocytes	Myeloid	is_ti
FALSE	1	7	1426	3	0.00210379	0.428571	c2.cp.reactome.v2024.1.Hs.symbols	TYSND1_CLEAVES_PEROXISOMAL_PROTEINS	8839	1692	NA	blood	Classical monocytes	Monocytes	Myeloid	is_ti
FALSE	1	12	301	1	0.00332226	0.0833333	c2.cp.reactome.v2024.1.Hs.symbols	UBIQUINOL_BIOSYNTHESIS	8839	1693	NA	blood	Classical monocytes	Monocytes	Myeloid	is_ti
FALSE	1	157	1548	36	0.0232558	0.229299	c2.cp.reactome.v2024.1.Hs.symbols	UB_SPECIFIC_PROCESSING_PROTEASES	8839	1694	NA	blood	Classical monocytes	Monocytes	Myeloid	is_ti
FALSE	1	84	849	9	0.0106007	0.107143	c2.cp.reactome.v2024.1.Hs.symbols	UCH_PROTEINASES	8839	1695	NA	blood	Classical monocytes	Monocytes	Myeloid	is_ti
FALSE	1	14	957	2	0.00208986	0.142857	c2.cp.reactome.v2024.1.Hs.symbols	UNBLOCKING_OF_NMDA_RECEPTORS_GLUTAMATE_BINDING_AND_ACTIVATION	8839	1696	NA	blood	Classical monocytes	Monocytes	Myeloid	is_ti
FALSE	1	88	1400	20	0.0142857	0.227273	c2.cp.reactome.v2024.1.Hs.symbols	UNFOLDED_PROTEIN_RESPONSE_UPR	8839	1697	NA	blood	Classical monocytes	Monocytes	Myeloid	is_ti
FALSE	1	27	1457	9	0.00617708	0.333333	c2.cp.reactome.v2024.1.Hs.symbols	UPTAKE_AND_ACTIONS_OF_BACTERIAL_TOXINS	8839	1699	NA	blood	Classical monocytes	Monocytes	Myeloid	is_ti
FALSE	1	6	1457	2	0.00137268	0.333333	c2.cp.reactome.v2024.1.Hs.symbols	UPTAKE_AND_FUNCTION_OF_DIPHTHERIA_TOXIN	8839	1701	NA	blood	Classical monocytes	Monocytes	Myeloid	is_ti
FALSE	1	10	17	1	0.0588235	0.1	c2.cp.reactome.v2024.1.Hs.symbols	TRIGLYCERIDE_BIOSYNTHESIS	8839	1678	NA	blood	Classical monocytes	Monocytes	Myeloid	is_ti
FALSE	1	9	617	1	0.00162075	0.111111	c2.cp.reactome.v2024.1.Hs.symbols	TRIF_MEDIATED_PROGRAMMED_CELL_DEATH	8839	1677	NA	blood	Classical monocytes	Monocytes	Myeloid	is_ti
FALSE	1	70	1479	19	0.0128465	0.271429	c2.cp.reactome.v2024.1.Hs.symbols	TRANS_GOLGI_NETWORK_VESICLE_BUDDING	8839	1676	NA	blood	Classical monocytes	Monocytes	Myeloid	is_ti
FALSE	1	170	1299	32	0.0246343	0.188235	c2.cp.reactome.v2024.1.Hs.symbols	TRANSPORT_TO_THE_GOLGI_AND_SUBSEQUENT_MODIFICATION	8839	1675	NA	blood	Classical monocytes	Monocytes	Myeloid	is_ti
FALSE	1	14	396	1	0.00252525	0.0714286	c2.cp.reactome.v2024.1.Hs.symbols	TRANSLATION_OF_REPLICASE_AND_ASSEMBLY_OF_THE_REPLICATION_TRANSCRIPTION_COMPLEX	8839	1653	NA	blood	Classical monocytes	Monocytes	Myeloid	is_ti
FALSE	1	29	36	1	0.0277778	0.0344828	c2.cp.reactome.v2024.1.Hs.symbols	TRANSLATION_OF_SARS_COV_1_STRUCTURAL_PROTEINS	8839	1654	NA	blood	Classical monocytes	Monocytes	Myeloid	is_ti
FALSE	1	57	186	3	0.016129	0.0526316	c2.cp.reactome.v2024.1.Hs.symbols	TRANSLATION_OF_SARS_COV_2_STRUCTURAL_PROTEINS	8839	1655	NA	blood	Classical monocytes	Monocytes	Myeloid	is_ti
FALSE	1	19	1122	3	0.0026738	0.157895	c2.cp.reactome.v2024.1.Hs.symbols	TRANSLESION_SYNTHESIS_BY_POLH	8839	1656	NA	blood	Classical monocytes	Monocytes	Myeloid	is_ti
FALSE	1	17	273	1	0.003663	0.0588235	c2.cp.reactome.v2024.1.Hs.symbols	TRANSLESION_SYNTHESIS_BY_POLK	8839	1657	NA	blood	Classical monocytes	Monocytes	Myeloid	is_ti
FALSE	1	39	425	2	0.00470588	0.0512821	c2.cp.reactome.v2024.1.Hs.symbols	TRANSLESION_SYNTHESIS_BY_Y_FAMILY_DNA_POLYMERASES_BYPASSES_LESIONS_ON_DNA_TEMPLATE	8839	1658	NA	blood	Classical monocytes	Monocytes	Myeloid	is_ti
FALSE	1	63	669	8	0.0119581	0.126984	c2.cp.reactome.v2024.1.Hs.symbols	TRANSLOCATION_OF_SLC2A4_GLUT4_TO_THE_PLASMA_MEMBRANE	8839	1659	NA	blood	Classical monocytes	Monocytes	Myeloid	is_ti
FALSE	1	203	220	8	0.0363636	0.0394089	c2.cp.reactome.v2024.1.Hs.symbols	TRANSMISSION_ACROSS_CHEMICAL_SYNAPSES	8839	1660	NA	blood	Classical monocytes	Monocytes	Myeloid	is_ti
FALSE	1	56	150	4	0.0266667	0.0714286	c2.cp.reactome.v2024.1.Hs.symbols	TRANSPORT_OF_BILE_SALTS_AND_ORGANIC_ACIDS_METAL_IONS_AND_AMINE_COMPOUNDS	8839	1662	NA	blood	Classical monocytes	Monocytes	Myeloid	is_ti
FALSE	1	8	675	1	0.00148148	0.125	c2.cp.reactome.v2024.1.Hs.symbols	UREA_CYCLE	8839	1703	NA	blood	Classical monocytes	Monocytes	Myeloid	is_ti
FALSE	1	15	68	1	0.0147059	0.0666667	c2.cp.reactome.v2024.1.Hs.symbols	TRANSPORT_OF_CONNEXONS_TO_THE_PLASMA_MEMBRANE	8839	1663	NA	blood	Classical monocytes	Monocytes	Myeloid	is_ti
FALSE	1	80	569	10	0.0175747	0.125	c2.cp.reactome.v2024.1.Hs.symbols	TRANSPORT_OF_INORGANIC_CATIONS_ANIONS_AND_AMINO_ACIDS_OLIGOPEPTIDES	8839	1665	NA	blood	Classical monocytes	Monocytes	Myeloid	is_ti
FALSE	1	42	1515	9	0.00594059	0.214286	c2.cp.reactome.v2024.1.Hs.symbols	TRANSPORT_OF_MATURE_MRNAS_DERIVED_FROM_INTRONLESS_TRANSCRIPTS	8839	1666	NA	blood	Classical monocytes	Monocytes	Myeloid	is_ti
FALSE	1	80	1536	19	0.0123698	0.2375	c2.cp.reactome.v2024.1.Hs.symbols	TRANSPORT_OF_MATURE_TRANSCRIPT_TO_CYTOPLASM	8839	1667	NA	blood	Classical monocytes	Monocytes	Myeloid	is_ti
FALSE	1	9	862	2	0.00232019	0.222222	c2.cp.reactome.v2024.1.Hs.symbols	TRANSPORT_OF_NUCLEOTIDE_SUGARS	8839	1669	NA	blood	Classical monocytes	Monocytes	Myeloid	is_ti
FALSE	1	5	119	2	0.0168067	0.4	c2.cp.reactome.v2024.1.Hs.symbols	TRANSPORT_OF_ORGANIC_ANIONS	8839	1670	NA	blood	Classical monocytes	Monocytes	Myeloid	is_ti
FALSE	1	7	852	2	0.00234742	0.285714	c2.cp.reactome.v2024.1.Hs.symbols	TRANSPORT_OF_RCBL_WITHIN_THE_BODY	8839	1671	NA	blood	Classical monocytes	Monocytes	Myeloid	is_ti
FALSE	1	578	24	4	0.166667	0.00692042	c2.cp.reactome.v2024.1.Hs.symbols	TRANSPORT_OF_SMALL_MOLECULES	8839	1672	NA	blood	Classical monocytes	Monocytes	Myeloid	is_ti
FALSE	1	35	1515	7	0.00462046	0.2	c2.cp.reactome.v2024.1.Hs.symbols	TRANSPORT_OF_THE_SLBP_DEPENDANT_MATURE_MRNA	8839	1673	NA	blood	Classical monocytes	Monocytes	Myeloid	is_ti
FALSE	1	31	119	2	0.0168067	0.0645161	c2.cp.reactome.v2024.1.Hs.symbols	TRANSPORT_OF_VITAMINS_NUCLEOSIDES_AND_RELATED_MOLECULES	8839	1674	NA	blood	Classical monocytes	Monocytes	Myeloid	is_ti
FALSE	1	4	450	1	0.00222222	0.25	c2.cp.reactome.v2024.1.Hs.symbols	TRANSPORT_OF_FATTY_ACIDS	8839	1664	NA	blood	Classical monocytes	Monocytes	Myeloid	is_ti
FALSE	1	24	659	3	0.00455235	0.125	c2.cp.reactome.v2024.1.Hs.symbols	TNFR1_INDUCED_PROAPOPTOTIC_SIGNALING	8839	1598	NA	blood	Classical monocytes	Monocytes	Myeloid	is_ti
FALSE	1	32	659	4	0.0060698	0.125	c2.cp.reactome.v2024.1.Hs.symbols	TNFR1_INDUCED_NF_KAPPA_B_SIGNALING_PATHWAY	8839	1597	NA	blood	Classical monocytes	Monocytes	Myeloid	is_ti
FALSE	1	16	14	1	0.0714286	0.0625	c2.cp.reactome.v2024.1.Hs.symbols	TIE2_SIGNALING	8839	1594	NA	blood	Classical monocytes	Monocytes	Myeloid	is_ti
FALSE	1	26	963	3	0.00311526	0.115385	c2.cp.reactome.v2024.1.Hs.symbols	DOWNSTREAM_SIGNAL_TRANSDUCTION	8839	399	NA	blood	Classical monocytes	Monocytes	Myeloid	is_ti
FALSE	1	63	2	1	0.5	0.015873	c2.cp.reactome.v2024.1.Hs.symbols	DRUG_ADME	8839	400	NA	blood	Classical monocytes	Monocytes	Myeloid	is_ti
FALSE	1	5	127	1	0.00787402	0.2	c2.cp.reactome.v2024.1.Hs.symbols	DRUG_MEDIATED_INHIBITION_OF_CDK4_CDK6_ACTIVITY	8839	401	NA	blood	Classical monocytes	Monocytes	Myeloid	is_ti
FALSE	1	40	425	2	0.00470588	0.05	c2.cp.reactome.v2024.1.Hs.symbols	DUAL_INCISION_IN_GG_NER	8839	402	NA	blood	Classical monocytes	Monocytes	Myeloid	is_ti
FALSE	1	62	1256	8	0.00636943	0.129032	c2.cp.reactome.v2024.1.Hs.symbols	DUAL_INCISION_IN_TC_NER	8839	403	NA	blood	Classical monocytes	Monocytes	Myeloid	is_ti
FALSE	1	9	492	3	0.00609756	0.333333	c2.cp.reactome.v2024.1.Hs.symbols	E2F_ENABLED_INHIBITION_OF_PRE_REPLICATION_COMPLEX_FORMATION	8839	404	NA	blood	Classical monocytes	Monocytes	Myeloid	is_ti
FALSE	1	22	492	5	0.0101626	0.227273	c2.cp.reactome.v2024.1.Hs.symbols	E2F_MEDIATED_REGULATION_OF_DNA_REPLICATION	8839	405	NA	blood	Classical monocytes	Monocytes	Myeloid	is_ti
FALSE	1	43	1431	8	0.0055905	0.186047	c2.cp.reactome.v2024.1.Hs.symbols	E3_UBIQUITIN_LIGASES_UBIQUITINATE_TARGET_PROTEINS	8839	406	NA	blood	Classical monocytes	Monocytes	Myeloid	is_ti
FALSE	1	14	1186	2	0.00168634	0.142857	c2.cp.reactome.v2024.1.Hs.symbols	EARLY_PHASE_OF_HIV_LIFE_CYCLE	8839	407	NA	blood	Classical monocytes	Monocytes	Myeloid	is_ti
FALSE	1	35	396	1	0.00252525	0.0285714	c2.cp.reactome.v2024.1.Hs.symbols	EARLY_SARS_COV_2_INFECTION_EVENTS	8839	408	NA	blood	Classical monocytes	Monocytes	Myeloid	is_ti
FALSE	1	49	97	1	0.0103093	0.0204082	c2.cp.reactome.v2024.1.Hs.symbols	ECM_PROTEOGLYCANS	8839	409	NA	blood	Classical monocytes	Monocytes	Myeloid	is_ti
FALSE	1	25	921	6	0.00651466	0.24	c2.cp.reactome.v2024.1.Hs.symbols	EFFECTS_OF_PIP2_HYDROLYSIS	8839	410	NA	blood	Classical monocytes	Monocytes	Myeloid	is_ti
FALSE	1	27	1525	6	0.00393443	0.222222	c2.cp.reactome.v2024.1.Hs.symbols	EGFR_DOWNREGULATION	8839	411	NA	blood	Classical monocytes	Monocytes	Myeloid	is_ti
FALSE	1	9	1473	1	0.000678887	0.111111	c2.cp.reactome.v2024.1.Hs.symbols	EGFR_TRANSACTIVATION_BY_GASTRIN	8839	413	NA	blood	Classical monocytes	Monocytes	Myeloid	is_ti
FALSE	1	26	26	1	0.0384615	0.0384615	c2.cp.reactome.v2024.1.Hs.symbols	EGR2_AND_SOX10_MEDIATED_INITIATION_OF_SCHWANN_CELL_MYELINATION	8839	414	NA	blood	Classical monocytes	Monocytes	Myeloid	is_ti
FALSE	1	5	1404	1	0.000712251	0.2	c2.cp.reactome.v2024.1.Hs.symbols	EICOSANOIDS	8839	415	NA	blood	Classical monocytes	Monocytes	Myeloid	is_ti
FALSE	1	13	113	1	0.00884956	0.0769231	c2.cp.reactome.v2024.1.Hs.symbols	EICOSANOID_LIGAND_BINDING_RECEPTORS	8839	416	NA	blood	Classical monocytes	Monocytes	Myeloid	is_ti
FALSE	1	27	81	1	0.0123457	0.037037	c2.cp.reactome.v2024.1.Hs.symbols	ELASTIC_FIBRE_FORMATION	8839	417	NA	blood	Classical monocytes	Monocytes	Myeloid	is_ti
FALSE	1	12	846	2	0.00236407	0.166667	c2.cp.reactome.v2024.1.Hs.symbols	ELEVATION_OF_CYTOSOLIC_CA2_LEVELS	8839	419	NA	blood	Classical monocytes	Monocytes	Myeloid	is_ti
FALSE	1	16	960	3	0.003125	0.1875	c2.cp.reactome.v2024.1.Hs.symbols	DOWNSTREAM_SIGNALING_OF_ACTIVATED_FGFR4	8839	398	NA	blood	Classical monocytes	Monocytes	Myeloid	is_ti
FALSE	1	18	735	4	0.00544218	0.222222	c2.cp.reactome.v2024.1.Hs.symbols	ENDOGENOUS_STEROLS	8839	420	NA	blood	Classical monocytes	Monocytes	Myeloid	is_ti
FALSE	1	15	960	3	0.003125	0.2	c2.cp.reactome.v2024.1.Hs.symbols	DOWNSTREAM_SIGNALING_OF_ACTIVATED_FGFR3	8839	397	NA	blood	Classical monocytes	Monocytes	Myeloid	is_ti
FALSE	1	19	960	3	0.003125	0.157895	c2.cp.reactome.v2024.1.Hs.symbols	DOWNSTREAM_SIGNALING_OF_ACTIVATED_FGFR1	8839	395	NA	blood	Classical monocytes	Monocytes	Myeloid	is_ti
FALSE	1	9	502	1	0.00199203	0.111111	c2.cp.reactome.v2024.1.Hs.symbols	DISPLACEMENT_OF_DNA_GLYCOSYLASE_BY_APEX1	8839	372	NA	blood	Classical monocytes	Monocytes	Myeloid	is_ti
FALSE	1	11	82	1	0.0121951	0.0909091	c2.cp.reactome.v2024.1.Hs.symbols	DISSOLUTION_OF_FIBRIN_CLOT	8839	373	NA	blood	Classical monocytes	Monocytes	Myeloid	is_ti
FALSE	1	48	1245	7	0.00562249	0.145833	c2.cp.reactome.v2024.1.Hs.symbols	DNA_DAMAGE_BYPASS	8839	374	NA	blood	Classical monocytes	Monocytes	Myeloid	is_ti
FALSE	1	38	1190	6	0.00504202	0.157895	c2.cp.reactome.v2024.1.Hs.symbols	DNA_DAMAGE_RECOGNITION_IN_GG_NER	8839	375	NA	blood	Classical monocytes	Monocytes	Myeloid	is_ti
FALSE	1	8	939	4	0.00425985	0.5	c2.cp.reactome.v2024.1.Hs.symbols	DNA_DAMAGE_REVERSAL	8839	376	NA	blood	Classical monocytes	Monocytes	Myeloid	is_ti
FALSE	1	28	945	4	0.0042328	0.142857	c2.cp.reactome.v2024.1.Hs.symbols	DNA_DAMAGE_TELOMERE_STRESS_INDUCED_SENESCENCE	8839	377	NA	blood	Classical monocytes	Monocytes	Myeloid	is_ti
FALSE	1	131	538	9	0.0167286	0.0687023	c2.cp.reactome.v2024.1.Hs.symbols	DNA_DOUBLE_STRAND_BREAK_REPAIR	8839	378	NA	blood	Classical monocytes	Monocytes	Myeloid	is_ti
FALSE	1	43	1399	12	0.00857756	0.27907	c2.cp.reactome.v2024.1.Hs.symbols	DNA_DOUBLE_STRAND_BREAK_RESPONSE	8839	379	NA	blood	Classical monocytes	Monocytes	Myeloid	is_ti
FALSE	1	280	765	23	0.0300654	0.0821429	c2.cp.reactome.v2024.1.Hs.symbols	DNA_REPAIR	8839	381	NA	blood	Classical monocytes	Monocytes	Myeloid	is_ti
FALSE	1	127	492	8	0.0162602	0.0629921	c2.cp.reactome.v2024.1.Hs.symbols	DNA_REPLICATION	8839	382	NA	blood	Classical monocytes	Monocytes	Myeloid	is_ti
FALSE	1	8	162	1	0.00617284	0.125	c2.cp.reactome.v2024.1.Hs.symbols	DNA_REPLICATION_INITIATION	8839	383	NA	blood	Classical monocytes	Monocytes	Myeloid	is_ti
FALSE	1	100	248	2	0.00806452	0.02	c2.cp.reactome.v2024.1.Hs.symbols	DNA_REPLICATION_PRE_INITIATION	8839	384	NA	blood	Classical monocytes	Monocytes	Myeloid	is_ti
FALSE	1	32	425	3	0.00705882	0.09375	c2.cp.reactome.v2024.1.Hs.symbols	DNA_STRAND_ELONGATION	8839	385	NA	blood	Classical monocytes	Monocytes	Myeloid	is_ti
FALSE	1	23	473	3	0.00634249	0.130435	c2.cp.reactome.v2024.1.Hs.symbols	DOPAMINE_NEUROTRANSMITTER_RELEASE_CYCLE	8839	387	NA	blood	Classical monocytes	Monocytes	Myeloid	is_ti
FALSE	1	13	94	1	0.0106383	0.0769231	c2.cp.reactome.v2024.1.Hs.symbols	DOWNREGULATION_OF_ERBB2_ERBB3_SIGNALING	8839	389	NA	blood	Classical monocytes	Monocytes	Myeloid	is_ti
FALSE	1	27	94	1	0.0106383	0.037037	c2.cp.reactome.v2024.1.Hs.symbols	DOWNREGULATION_OF_ERBB2_SIGNALING	8839	390	NA	blood	Classical monocytes	Monocytes	Myeloid	is_ti
FALSE	1	9	1506	1	0.000664011	0.111111	c2.cp.reactome.v2024.1.Hs.symbols	DOWNREGULATION_OF_ERBB4_SIGNALING	8839	391	NA	blood	Classical monocytes	Monocytes	Myeloid	is_ti
FALSE	1	25	367	3	0.00817439	0.12	c2.cp.reactome.v2024.1.Hs.symbols	DOWNREGULATION_OF_TGF_BETA_RECEPTOR_SIGNALING	8839	393	NA	blood	Classical monocytes	Monocytes	Myeloid	is_ti
FALSE	1	80	1548	12	0.00775194	0.15	c2.cp.reactome.v2024.1.Hs.symbols	DOWNSTREAM_SIGNALING_EVENTS_OF_B_CELL_RECEPTOR_BCR	8839	394	NA	blood	Classical monocytes	Monocytes	Myeloid	is_ti
FALSE	1	18	960	3	0.003125	0.166667	c2.cp.reactome.v2024.1.Hs.symbols	DOWNSTREAM_SIGNALING_OF_ACTIVATED_FGFR2	8839	396	NA	blood	Classical monocytes	Monocytes	Myeloid	is_ti
FALSE	1	142	41	1	0.0243902	0.00704225	c2.cp.reactome.v2024.1.Hs.symbols	DISORDERS_OF_TRANSMEMBRANE_TRANSPORTERS	8839	371	NA	blood	Classical monocytes	Monocytes	Myeloid	is_ti
FALSE	1	31	230	2	0.00869565	0.0645161	c2.cp.reactome.v2024.1.Hs.symbols	ENDOSOMAL_SORTING_COMPLEX_REQUIRED_FOR_TRANSPORT_ESCRT	8839	421	NA	blood	Classical monocytes	Monocytes	Myeloid	is_ti
FALSE	1	9	1462	1	0.000683995	0.111111	c2.cp.reactome.v2024.1.Hs.symbols	ENOS_ACTIVATION	8839	425	NA	blood	Classical monocytes	Monocytes	Myeloid	is_ti
FALSE	1	91	70	1	0.0142857	0.010989	c2.cp.reactome.v2024.1.Hs.symbols	EUKARYOTIC_TRANSLATION_ELONGATION	8839	453	NA	blood	Classical monocytes	Monocytes	Myeloid	is_ti
FALSE	1	118	70	1	0.0142857	0.00847458	c2.cp.reactome.v2024.1.Hs.symbols	EUKARYOTIC_TRANSLATION_INITIATION	8839	454	NA	blood	Classical monocytes	Monocytes	Myeloid	is_ti
FALSE	1	20	464	1	0.00215517	0.05	c2.cp.reactome.v2024.1.Hs.symbols	EVASION_BY_RSV_OF_HOST_INTERFERON_RESPONSES	8839	455	NA	blood	Classical monocytes	Monocytes	Myeloid	is_ti
FALSE	1	32	1515	7	0.00462046	0.21875	c2.cp.reactome.v2024.1.Hs.symbols	EXPORT_OF_VIRAL_RIBONUCLEOPROTEINS_FROM_NUCLEUS	8839	456	NA	blood	Classical monocytes	Monocytes	Myeloid	is_ti
FALSE	1	49	798	8	0.0100251	0.163265	c2.cp.reactome.v2024.1.Hs.symbols	EXTENSION_OF_TELOMERES	8839	457	NA	blood	Classical monocytes	Monocytes	Myeloid	is_ti
FALSE	1	220	106	6	0.0566038	0.0272727	c2.cp.reactome.v2024.1.Hs.symbols	EXTRACELLULAR_MATRIX_ORGANIZATION	8839	458	NA	blood	Classical monocytes	Monocytes	Myeloid	is_ti
FALSE	1	68	38	2	0.0526316	0.0294118	c2.cp.reactome.v2024.1.Hs.symbols	EXTRA_NUCLEAR_ESTROGEN_SIGNALING	8839	459	NA	blood	Classical monocytes	Monocytes	Myeloid	is_ti
FALSE	1	123	68	1	0.0147059	0.00813008	c2.cp.reactome.v2024.1.Hs.symbols	FACTORS_INVOLVED_IN_MEGAKARYOCYTE_DEVELOPMENT_AND_PLATELET_PRODUCTION	8839	461	NA	blood	Classical monocytes	Monocytes	Myeloid	is_ti
FALSE	1	39	706	1	0.00141643	0.025641	c2.cp.reactome.v2024.1.Hs.symbols	FANCONI_ANEMIA_PATHWAY	8839	462	NA	blood	Classical monocytes	Monocytes	Myeloid	is_ti
FALSE	1	5	808	1	0.00123762	0.2	c2.cp.reactome.v2024.1.Hs.symbols	FASL_CD95L_SIGNALING	8839	463	NA	blood	Classical monocytes	Monocytes	Myeloid	is_ti
FALSE	1	146	449	8	0.0178174	0.0547945	c2.cp.reactome.v2024.1.Hs.symbols	FATTY_ACID_METABOLISM	8839	467	NA	blood	Classical monocytes	Monocytes	Myeloid	is_ti
FALSE	1	33	374	1	0.0026738	0.030303	c2.cp.reactome.v2024.1.Hs.symbols	FATTY_ACYL_COA_BIOSYNTHESIS	8839	468	NA	blood	Classical monocytes	Monocytes	Myeloid	is_ti
FALSE	1	5	252	1	0.00396825	0.2	c2.cp.reactome.v2024.1.Hs.symbols	FBXW7_MUTANTS_AND_NOTCH1_IN_CANCER	8839	469	NA	blood	Classical monocytes	Monocytes	Myeloid	is_ti
FALSE	1	85	122	1	0.00819672	0.0117647	c2.cp.reactome.v2024.1.Hs.symbols	FCERI_MEDIATED_CA_2_MOBILIZATION	8839	470	NA	blood	Classical monocytes	Monocytes	Myeloid	is_ti
FALSE	1	86	27	1	0.037037	0.0116279	c2.cp.reactome.v2024.1.Hs.symbols	FCERI_MEDIATED_MAPK_ACTIVATION	8839	471	NA	blood	Classical monocytes	Monocytes	Myeloid	is_ti
FALSE	1	134	1548	15	0.00968992	0.11194	c2.cp.reactome.v2024.1.Hs.symbols	FCERI_MEDIATED_NF_KB_ACTIVATION	8839	472	NA	blood	Classical monocytes	Monocytes	Myeloid	is_ti
FALSE	1	140	122	3	0.0245902	0.0214286	c2.cp.reactome.v2024.1.Hs.symbols	FCGAMMA_RECEPTOR_FCGR_DEPENDENT_PHAGOCYTOSIS	8839	473	NA	blood	Classical monocytes	Monocytes	Myeloid	is_ti
FALSE	1	90	202	4	0.019802	0.0444444	c2.cp.reactome.v2024.1.Hs.symbols	FCGR3A_MEDIATED_IL10_SYNTHESIS	8839	474	NA	blood	Classical monocytes	Monocytes	Myeloid	is_ti
FALSE	1	68	87	1	0.0114943	0.0147059	c2.cp.reactome.v2024.1.Hs.symbols	FCGR_ACTIVATION	8839	475	NA	blood	Classical monocytes	Monocytes	Myeloid	is_ti
FALSE	1	8	59	1	0.0169492	0.125	c2.cp.reactome.v2024.1.Hs.symbols	ETHANOL_OXIDATION	8839	452	NA	blood	Classical monocytes	Monocytes	Myeloid	is_ti
FALSE	1	11	1366	2	0.00146413	0.181818	c2.cp.reactome.v2024.1.Hs.symbols	ENDOSOMAL_VACUOLAR_PATHWAY	8839	422	NA	blood	Classical monocytes	Monocytes	Myeloid	is_ti
FALSE	1	6	441	1	0.00226757	0.166667	c2.cp.reactome.v2024.1.Hs.symbols	ESTROGEN_STIMULATED_SIGNALING_THROUGH_PRKCZ	8839	451	NA	blood	Classical monocytes	Monocytes	Myeloid	is_ti
FALSE	1	87	27	1	0.037037	0.0114943	c2.cp.reactome.v2024.1.Hs.symbols	ESTROGEN_DEPENDENT_GENE_EXPRESSION	8839	449	NA	blood	Classical monocytes	Monocytes	Myeloid	is_ti
FALSE	1	24	87	1	0.0114943	0.0416667	c2.cp.reactome.v2024.1.Hs.symbols	EPHA_MEDIATED_GROWTH_CONE_COLLAPSE	8839	426	NA	blood	Classical monocytes	Monocytes	Myeloid	is_ti
FALSE	1	40	404	6	0.0148515	0.15	c2.cp.reactome.v2024.1.Hs.symbols	EPHB_MEDIATED_FORWARD_SIGNALING	8839	427	NA	blood	Classical monocytes	Monocytes	Myeloid	is_ti
FALSE	1	18	196	3	0.0153061	0.166667	c2.cp.reactome.v2024.1.Hs.symbols	EPHRIN_SIGNALING	8839	428	NA	blood	Classical monocytes	Monocytes	Myeloid	is_ti
FALSE	1	46	197	5	0.0253807	0.108696	c2.cp.reactome.v2024.1.Hs.symbols	EPH_EPHRIN_MEDIATED_REPULSION_OF_CELLS	8839	429	NA	blood	Classical monocytes	Monocytes	Myeloid	is_ti
FALSE	1	85	413	9	0.0217918	0.105882	c2.cp.reactome.v2024.1.Hs.symbols	EPH_EPHRIN_SIGNALING	8839	430	NA	blood	Classical monocytes	Monocytes	Myeloid	is_ti
FALSE	1	184	1549	56	0.0361524	0.304348	c2.cp.reactome.v2024.1.Hs.symbols	EPIGENETIC_REGULATION_OF_GENE_EXPRESSION	8839	431	NA	blood	Classical monocytes	Monocytes	Myeloid	is_ti
FALSE	1	13	124	1	0.00806452	0.0769231	c2.cp.reactome.v2024.1.Hs.symbols	ERBB2_REGULATES_CELL_MOTILITY	8839	434	NA	blood	Classical monocytes	Monocytes	Myeloid	is_ti
FALSE	1	16	159	1	0.00628931	0.0625	c2.cp.reactome.v2024.1.Hs.symbols	ERCC6_CSB_AND_EHMT2_G9A_POSITIVELY_REGULATE_RRNA_EXPRESSION	8839	435	NA	blood	Classical monocytes	Monocytes	Myeloid	is_ti
FALSE	1	13	1118	3	0.00268336	0.230769	c2.cp.reactome.v2024.1.Hs.symbols	ERKS_ARE_INACTIVATED	8839	436	NA	blood	Classical monocytes	Monocytes	Myeloid	is_ti
FALSE	1	22	1436	9	0.00626741	0.409091	c2.cp.reactome.v2024.1.Hs.symbols	ERK_MAPK_TARGETS	8839	437	NA	blood	Classical monocytes	Monocytes	Myeloid	is_ti
FALSE	1	10	983	1	0.00101729	0.1	c2.cp.reactome.v2024.1.Hs.symbols	ERYTHROCYTES_TAKE_UP_CARBON_DIOXIDE_AND_RELEASE_OXYGEN	8839	438	NA	blood	Classical monocytes	Monocytes	Myeloid	is_ti
FALSE	1	6	122	2	0.0163934	0.333333	c2.cp.reactome.v2024.1.Hs.symbols	ERYTHROPOIETIN_ACTIVATES_PHOSPHOLIPASE_C_GAMMA_PLCG	8839	441	NA	blood	Classical monocytes	Monocytes	Myeloid	is_ti
FALSE	1	13	11	1	0.0909091	0.0769231	c2.cp.reactome.v2024.1.Hs.symbols	ERYTHROPOIETIN_ACTIVATES_RAS	8839	442	NA	blood	Classical monocytes	Monocytes	Myeloid	is_ti
FALSE	1	6	11	1	0.0909091	0.166667	c2.cp.reactome.v2024.1.Hs.symbols	ERYTHROPOIETIN_ACTIVATES_STAT5	8839	443	NA	blood	Classical monocytes	Monocytes	Myeloid	is_ti
FALSE	1	20	294	2	0.00680272	0.1	c2.cp.reactome.v2024.1.Hs.symbols	ER_QUALITY_CONTROL_COMPARTMENT_ERQC	8839	444	NA	blood	Classical monocytes	Monocytes	Myeloid	is_ti
FALSE	1	145	1503	34	0.0226214	0.234483	c2.cp.reactome.v2024.1.Hs.symbols	ER_TO_GOLGI_ANTEROGRADE_TRANSPORT	8839	445	NA	blood	Classical monocytes	Monocytes	Myeloid	is_ti
FALSE	1	151	38	2	0.0526316	0.013245	c2.cp.reactome.v2024.1.Hs.symbols	ESR_MEDIATED_SIGNALING	8839	446	NA	blood	Classical monocytes	Monocytes	Myeloid	is_ti
FALSE	1	11	1275	4	0.00313725	0.363636	c2.cp.reactome.v2024.1.Hs.symbols	ESTABLISHMENT_OF_SISTER_CHROMATID_COHESION	8839	447	NA	blood	Classical monocytes	Monocytes	Myeloid	is_ti
FALSE	1	4	940	1	0.00106383	0.25	c2.cp.reactome.v2024.1.Hs.symbols	ESTROGEN_BIOSYNTHESIS	8839	448	NA	blood	Classical monocytes	Monocytes	Myeloid	is_ti
FALSE	1	21	441	5	0.0113379	0.238095	c2.cp.reactome.v2024.1.Hs.symbols	ESTROGEN_DEPENDENT_NUCLEAR_EVENTS_DOWNSTREAM_OF_ESR_MEMBRANE_SIGNALING	8839	450	NA	blood	Classical monocytes	Monocytes	Myeloid	is_ti
FALSE	1	5	1497	1	0.000668003	0.2	c2.cp.reactome.v2024.1.Hs.symbols	DISINHIBITION_OF_SNARE_FORMATION	8839	370	NA	blood	Classical monocytes	Monocytes	Myeloid	is_ti
FALSE	1	45	270	2	0.00740741	0.0444444	c2.cp.reactome.v2024.1.Hs.symbols	DISEASES_OF_PROGRAMMED_CELL_DEATH	8839	368	NA	blood	Classical monocytes	Monocytes	Myeloid	is_ti
FALSE	1	38	147	2	0.0136054	0.0526316	c2.cp.reactome.v2024.1.Hs.symbols	DISEASES_OF_MITOTIC_CELL_CYCLE	8839	367	NA	blood	Classical monocytes	Monocytes	Myeloid	is_ti
FALSE	1	85	147	2	0.0136054	0.0235294	c2.cp.reactome.v2024.1.Hs.symbols	CYCLIN_A_CDK2_ASSOCIATED_EVENTS_AT_S_PHASE_ENTRY	8839	287	NA	blood	Classical monocytes	Monocytes	Myeloid	is_ti
FALSE	1	47	214	3	0.0140187	0.0638298	c2.cp.reactome.v2024.1.Hs.symbols	CYCLIN_D_ASSOCIATED_EVENTS_IN_G1	8839	288	NA	blood	Classical monocytes	Monocytes	Myeloid	is_ti
FALSE	1	12	757	3	0.00396301	0.25	c2.cp.reactome.v2024.1.Hs.symbols	CYTOCHROME_C_MEDIATED_APOPTOTIC_RESPONSE	8839	290	NA	blood	Classical monocytes	Monocytes	Myeloid	is_ti
FALSE	1	32	173	1	0.00578035	0.03125	c2.cp.reactome.v2024.1.Hs.symbols	CYTOCHROME_P450_ARRANGED_BY_SUBSTRATE_TYPE	8839	291	NA	blood	Classical monocytes	Monocytes	Myeloid	is_ti
FALSE	1	697	28	7	0.25	0.010043	c2.cp.reactome.v2024.1.Hs.symbols	CYTOKINE_SIGNALING_IN_IMMUNE_SYSTEM	8839	292	NA	blood	Classical monocytes	Monocytes	Myeloid	is_ti
FALSE	1	56	1395	13	0.009319	0.232143	c2.cp.reactome.v2024.1.Hs.symbols	CYTOPROTECTION_BY_HMOX1	8839	293	NA	blood	Classical monocytes	Monocytes	Myeloid	is_ti
FALSE	1	10	1047	1	0.00095511	0.1	c2.cp.reactome.v2024.1.Hs.symbols	CYTOSOLIC_IRON_SULFUR_CLUSTER_ASSEMBLY	8839	294	NA	blood	Classical monocytes	Monocytes	Myeloid	is_ti
FALSE	1	61	651	5	0.00768049	0.0819672	c2.cp.reactome.v2024.1.Hs.symbols	CYTOSOLIC_SENSORS_OF_PATHOGEN_ASSOCIATED_DNA	8839	295	NA	blood	Classical monocytes	Monocytes	Myeloid	is_ti
FALSE	1	131	1548	27	0.0174419	0.206107	c2.cp.reactome.v2024.1.Hs.symbols	C_TYPE_LECTIN_RECEPTORS_CLRS	8839	298	NA	blood	Classical monocytes	Monocytes	Myeloid	is_ti
FALSE	1	35	1538	11	0.00715215	0.314286	c2.cp.reactome.v2024.1.Hs.symbols	DAG_AND_IP3_SIGNALING	8839	299	NA	blood	Classical monocytes	Monocytes	Myeloid	is_ti
FALSE	1	39	122	2	0.0163934	0.0512821	c2.cp.reactome.v2024.1.Hs.symbols	DAP12_INTERACTIONS	8839	300	NA	blood	Classical monocytes	Monocytes	Myeloid	is_ti
FALSE	1	29	122	2	0.0163934	0.0689655	c2.cp.reactome.v2024.1.Hs.symbols	DAP12_SIGNALING	8839	301	NA	blood	Classical monocytes	Monocytes	Myeloid	is_ti
FALSE	1	22	410	3	0.00731707	0.136364	c2.cp.reactome.v2024.1.Hs.symbols	DARPP_32_EVENTS	8839	302	NA	blood	Classical monocytes	Monocytes	Myeloid	is_ti
FALSE	1	14	87	1	0.0114943	0.0714286	c2.cp.reactome.v2024.1.Hs.symbols	DCC_MEDIATED_ATTRACTIVE_SIGNALING	8839	303	NA	blood	Classical monocytes	Monocytes	Myeloid	is_ti
FALSE	1	66	1521	18	0.0118343	0.272727	c2.cp.reactome.v2024.1.Hs.symbols	DDX58_IFIH1_MEDIATED_INDUCTION_OF_INTERFERON_ALPHA_BETA	8839	304	NA	blood	Classical monocytes	Monocytes	Myeloid	is_ti
FALSE	1	36	1278	10	0.00782473	0.277778	c2.cp.reactome.v2024.1.Hs.symbols	DEACTIVATION_OF_THE_BETA_CATENIN_TRANSACTIVATING_COMPLEX	8839	305	NA	blood	Classical monocytes	Monocytes	Myeloid	is_ti
FALSE	1	53	1526	17	0.0111402	0.320755	c2.cp.reactome.v2024.1.Hs.symbols	DEADENYLATION_DEPENDENT_MRNA_DECAY	8839	306	NA	blood	Classical monocytes	Monocytes	Myeloid	is_ti
FALSE	1	149	1263	30	0.023753	0.201342	c2.cp.reactome.v2024.1.Hs.symbols	DEATH_RECEPTOR_SIGNALING	8839	308	NA	blood	Classical monocytes	Monocytes	Myeloid	is_ti
FALSE	1	61	1548	8	0.00516796	0.131148	c2.cp.reactome.v2024.1.Hs.symbols	DECTIN_1_MEDIATED_NONCANONICAL_NF_KB_SIGNALING	8839	309	NA	blood	Classical monocytes	Monocytes	Myeloid	is_ti
FALSE	1	25	1202	4	0.00332779	0.16	c2.cp.reactome.v2024.1.Hs.symbols	CYCLIN_A_B1_B2_ASSOCIATED_EVENTS_DURING_G2_M_TRANSITION	8839	286	NA	blood	Classical monocytes	Monocytes	Myeloid	is_ti
FALSE	1	19	122	2	0.0163934	0.105263	c2.cp.reactome.v2024.1.Hs.symbols	DECTIN_2_FAMILY	8839	310	NA	blood	Classical monocytes	Monocytes	Myeloid	is_ti
FALSE	1	21	190	3	0.0157895	0.142857	c2.cp.reactome.v2024.1.Hs.symbols	CTLA4_INHIBITORY_SIGNALING	8839	285	NA	blood	Classical monocytes	Monocytes	Myeloid	is_ti
FALSE	1	48	415	1	0.00240964	0.0208333	c2.cp.reactome.v2024.1.Hs.symbols	CROSS_PRESENTATION_OF_SOLUBLE_EXOGENOUS_ANTIGENS_ENDOSOMES	8839	283	NA	blood	Classical monocytes	Monocytes	Myeloid	is_ti
FALSE	1	62	87	3	0.0344828	0.0483871	c2.cp.reactome.v2024.1.Hs.symbols	CONSTITUTIVE_SIGNALING_BY_ABERRANT_PI3K_IN_CANCER	8839	259	NA	blood	Classical monocytes	Monocytes	Myeloid	is_ti
FALSE	1	14	1473	3	0.00203666	0.214286	c2.cp.reactome.v2024.1.Hs.symbols	CONSTITUTIVE_SIGNALING_BY_EGFRVIII	8839	261	NA	blood	Classical monocytes	Monocytes	Myeloid	is_ti
FALSE	1	18	376	1	0.00265957	0.0555556	c2.cp.reactome.v2024.1.Hs.symbols	CONSTITUTIVE_SIGNALING_BY_LIGAND_RESPONSIVE_EGFR_CANCER_VARIANTS	8839	262	NA	blood	Classical monocytes	Monocytes	Myeloid	is_ti
FALSE	1	11	1473	1	0.000678887	0.0909091	c2.cp.reactome.v2024.1.Hs.symbols	CONSTITUTIVE_SIGNALING_BY_OVEREXPRESSED_ERBB2	8839	263	NA	blood	Classical monocytes	Monocytes	Myeloid	is_ti
FALSE	1	20	1512	5	0.00330688	0.25	c2.cp.reactome.v2024.1.Hs.symbols	CONVERSION_FROM_APC_C_CDC20_TO_APC_C_CDH1_IN_LATE_ANAPHASE	8839	264	NA	blood	Classical monocytes	Monocytes	Myeloid	is_ti
FALSE	1	35	8	1	0.125	0.0285714	c2.cp.reactome.v2024.1.Hs.symbols	COOPERATION_OF_PDCL_PHLP1_AND_TRIC_CCT_IN_G_PROTEIN_BETA_FOLDING	8839	265	NA	blood	Classical monocytes	Monocytes	Myeloid	is_ti
FALSE	1	29	68	1	0.0147059	0.0344828	c2.cp.reactome.v2024.1.Hs.symbols	COOPERATION_OF_PREFOLDIN_AND_TRIC_CCT_IN_ACTIN_AND_TUBULIN_FOLDING	8839	266	NA	blood	Classical monocytes	Monocytes	Myeloid	is_ti
FALSE	1	66	1375	20	0.0145455	0.30303	c2.cp.reactome.v2024.1.Hs.symbols	COPII_MEDIATED_VESICLE_TRANSPORT	8839	267	NA	blood	Classical monocytes	Monocytes	Myeloid	is_ti
FALSE	1	89	68	1	0.0147059	0.011236	c2.cp.reactome.v2024.1.Hs.symbols	COPI_DEPENDENT_GOLGI_TO_ER_RETROGRADE_TRAFFIC	8839	268	NA	blood	Classical monocytes	Monocytes	Myeloid	is_ti
FALSE	1	47	1532	12	0.0078329	0.255319	c2.cp.reactome.v2024.1.Hs.symbols	COPI_INDEPENDENT_GOLGI_TO_ER_RETROGRADE_TRAFFIC	8839	269	NA	blood	Classical monocytes	Monocytes	Myeloid	is_ti
FALSE	1	94	1102	14	0.0127042	0.148936	c2.cp.reactome.v2024.1.Hs.symbols	COPI_MEDIATED_ANTEROGRADE_TRANSPORT	8839	270	NA	blood	Classical monocytes	Monocytes	Myeloid	is_ti
FALSE	1	71	94	2	0.0212766	0.028169	c2.cp.reactome.v2024.1.Hs.symbols	COSTIMULATION_BY_THE_CD28_FAMILY	8839	271	NA	blood	Classical monocytes	Monocytes	Myeloid	is_ti
FALSE	1	24	571	4	0.00700525	0.166667	c2.cp.reactome.v2024.1.Hs.symbols	CREB1_PHOSPHORYLATION_THROUGH_NMDA_RECEPTOR_MEDIATED_ACTIVATION_OF_RAS_SIGNALING	8839	274	NA	blood	Classical monocytes	Monocytes	Myeloid	is_ti
FALSE	1	9	1538	5	0.00325098	0.555556	c2.cp.reactome.v2024.1.Hs.symbols	CREB1_PHOSPHORYLATION_THROUGH_THE_ACTIVATION_OF_ADENYLATE_CYCLASE	8839	275	NA	blood	Classical monocytes	Monocytes	Myeloid	is_ti
FALSE	1	7	926	3	0.00323974	0.428571	c2.cp.reactome.v2024.1.Hs.symbols	CREB1_PHOSPHORYLATION_THROUGH_THE_ACTIVATION_OF_CAMKII_CAMKK_CAMKIV_CASCASDE	8839	276	NA	blood	Classical monocytes	Monocytes	Myeloid	is_ti
FALSE	1	7	1146	2	0.0017452	0.285714	c2.cp.reactome.v2024.1.Hs.symbols	CREB3_FACTORS_ACTIVATE_GENES	8839	277	NA	blood	Classical monocytes	Monocytes	Myeloid	is_ti
FALSE	1	28	258	1	0.00387597	0.0357143	c2.cp.reactome.v2024.1.Hs.symbols	CRISTAE_FORMATION	8839	279	NA	blood	Classical monocytes	Monocytes	Myeloid	is_ti
FALSE	1	15	87	2	0.0229885	0.133333	c2.cp.reactome.v2024.1.Hs.symbols	CRMPS_IN_SEMA3A_SIGNALING	8839	280	NA	blood	Classical monocytes	Monocytes	Myeloid	is_ti
FALSE	1	8	1448	3	0.00207182	0.375	c2.cp.reactome.v2024.1.Hs.symbols	CROSS_PRESENTATION_OF_PARTICULATE_EXOGENOUS_ANTIGENS_PHAGOSOMES	8839	282	NA	blood	Classical monocytes	Monocytes	Myeloid	is_ti
FALSE	1	8	97	1	0.0103093	0.125	c2.cp.reactome.v2024.1.Hs.symbols	CS_DS_DEGRADATION	8839	284	NA	blood	Classical monocytes	Monocytes	Myeloid	is_ti
FALSE	1	13	97	1	0.0103093	0.0769231	c2.cp.reactome.v2024.1.Hs.symbols	DEFECTIVE_B4GALT7_CAUSES_EDS_PROGEROID_TYPE	8839	312	NA	blood	Classical monocytes	Monocytes	Myeloid	is_ti
FALSE	1	60	415	1	0.00240964	0.0166667	c2.cp.reactome.v2024.1.Hs.symbols	DEFECTIVE_CFTR_CAUSES_CYSTIC_FIBROSIS	8839	314	NA	blood	Classical monocytes	Monocytes	Myeloid	is_ti
FALSE	1	2	97	1	0.0103093	0.5	c2.cp.reactome.v2024.1.Hs.symbols	DEFECTIVE_CHST14_CAUSES_EDS_MUSCULOCONTRACTURAL_TYPE	8839	315	NA	blood	Classical monocytes	Monocytes	Myeloid	is_ti
FALSE	1	940	77	10	0.12987	0.0106383	c2.cp.reactome.v2024.1.Hs.symbols	DEVELOPMENTAL_BIOLOGY	8839	346	NA	blood	Classical monocytes	Monocytes	Myeloid	is_ti
FALSE	1	19	859	1	0.00116414	0.0526316	c2.cp.reactome.v2024.1.Hs.symbols	DIFFERENTIATION_OF_KERATINOCYTES_IN_INTERFOLLICULAR_EPIDERMIS_IN_MAMMALIAN_SKIN	8839	348	NA	blood	Classical monocytes	Monocytes	Myeloid	is_ti
FALSE	1	7	475	1	0.00210526	0.142857	c2.cp.reactome.v2024.1.Hs.symbols	DIGESTION	8839	349	NA	blood	Classical monocytes	Monocytes	Myeloid	is_ti
FALSE	1	9	475	1	0.00210526	0.111111	c2.cp.reactome.v2024.1.Hs.symbols	DIGESTION_AND_ABSORPTION	8839	350	NA	blood	Classical monocytes	Monocytes	Myeloid	is_ti
FALSE	1	4	475	1	0.00210526	0.25	c2.cp.reactome.v2024.1.Hs.symbols	DIGESTION_OF_DIETARY_CARBOHYDRATE	8839	351	NA	blood	Classical monocytes	Monocytes	Myeloid	is_ti
FALSE	1	27	1397	8	0.00572656	0.296296	c2.cp.reactome.v2024.1.Hs.symbols	DISASSEMBLY_OF_THE_DESTRUCTION_COMPLEX_AND_RECRUITMENT_OF_AXIN_TO_THE_MEMBRANE	8839	353	NA	blood	Classical monocytes	Monocytes	Myeloid	is_ti
FALSE	1	27	97	1	0.0103093	0.037037	c2.cp.reactome.v2024.1.Hs.symbols	DISEASES_ASSOCIATED_WITH_GLYCOSAMINOGLYCAN_METABOLISM	8839	354	NA	blood	Classical monocytes	Monocytes	Myeloid	is_ti
FALSE	1	15	749	3	0.00400534	0.2	c2.cp.reactome.v2024.1.Hs.symbols	DISEASES_ASSOCIATED_WITH_GLYCOSYLATION_PRECURSOR_BIOSYNTHESIS	8839	355	NA	blood	Classical monocytes	Monocytes	Myeloid	is_ti
FALSE	1	20	1482	2	0.00134953	0.1	c2.cp.reactome.v2024.1.Hs.symbols	DISEASES_ASSOCIATED_WITH_N_GLYCOSYLATION_OF_PROTEINS	8839	356	NA	blood	Classical monocytes	Monocytes	Myeloid	is_ti
FALSE	1	53	51	1	0.0196078	0.0188679	c2.cp.reactome.v2024.1.Hs.symbols	DISEASES_ASSOCIATED_WITH_O_GLYCOSYLATION_OF_PROTEINS	8839	357	NA	blood	Classical monocytes	Monocytes	Myeloid	is_ti
FALSE	1	5	597	1	0.00167504	0.2	c2.cp.reactome.v2024.1.Hs.symbols	DISEASES_ASSOCIATED_WITH_SURFACTANT_METABOLISM	8839	358	NA	blood	Classical monocytes	Monocytes	Myeloid	is_ti
FALSE	1	5	502	1	0.00199203	0.2	c2.cp.reactome.v2024.1.Hs.symbols	DISEASES_OF_BASE_EXCISION_REPAIR	8839	359	NA	blood	Classical monocytes	Monocytes	Myeloid	is_ti
FALSE	1	30	550	5	0.00909091	0.166667	c2.cp.reactome.v2024.1.Hs.symbols	DISEASES_OF_CARBOHYDRATE_METABOLISM	8839	360	NA	blood	Classical monocytes	Monocytes	Myeloid	is_ti
FALSE	1	50	717	7	0.0097629	0.14	c2.cp.reactome.v2024.1.Hs.symbols	DISEASES_OF_DNA_REPAIR	8839	361	NA	blood	Classical monocytes	Monocytes	Myeloid	is_ti
FALSE	1	114	97	2	0.0206186	0.0175439	c2.cp.reactome.v2024.1.Hs.symbols	DISEASES_OF_GLYCOSYLATION	8839	362	NA	blood	Classical monocytes	Monocytes	Myeloid	is_ti
FALSE	1	12	15	1	0.0666667	0.0833333	c2.cp.reactome.v2024.1.Hs.symbols	DISEASES_OF_HEMOSTASIS	8839	363	NA	blood	Classical monocytes	Monocytes	Myeloid	is_ti
FALSE	1	28	667	5	0.00749625	0.178571	c2.cp.reactome.v2024.1.Hs.symbols	DISEASES_OF_IMMUNE_SYSTEM	8839	364	NA	blood	Classical monocytes	Monocytes	Myeloid	is_ti
FALSE	1	197	5	1	0.2	0.00507614	c2.cp.reactome.v2024.1.Hs.symbols	DISEASES_OF_METABOLISM	8839	365	NA	blood	Classical monocytes	Monocytes	Myeloid	is_ti
FALSE	1	5	713	1	0.00140252	0.2	c2.cp.reactome.v2024.1.Hs.symbols	DISEASES_OF_MISMATCH_REPAIR_MMR	8839	366	NA	blood	Classical monocytes	Monocytes	Myeloid	is_ti
FALSE	1	234	1548	57	0.0368217	0.24359	c2.cp.reactome.v2024.1.Hs.symbols	DEUBIQUITINATION	8839	345	NA	blood	Classical monocytes	Monocytes	Myeloid	is_ti
FALSE	1	30	793	3	0.0037831	0.1	c2.cp.reactome.v2024.1.Hs.symbols	DETOXIFICATION_OF_REACTIVE_OXYGEN_SPECIES	8839	344	NA	blood	Classical monocytes	Monocytes	Myeloid	is_ti
FALSE	1	5	97	1	0.0103093	0.2	c2.cp.reactome.v2024.1.Hs.symbols	DERMATAN_SULFATE_BIOSYNTHESIS	8839	343	NA	blood	Classical monocytes	Monocytes	Myeloid	is_ti
FALSE	1	28	360	1	0.00277778	0.0357143	c2.cp.reactome.v2024.1.Hs.symbols	DEPOSITION_OF_NEW_CENPA_CONTAINING_NUCLEOSOMES_AT_THE_CENTROMERE	8839	342	NA	blood	Classical monocytes	Monocytes	Myeloid	is_ti
FALSE	1	1	97	1	0.0103093	1	c2.cp.reactome.v2024.1.Hs.symbols	DEFECTIVE_CHST3_CAUSES_SEDCJD	8839	316	NA	blood	Classical monocytes	Monocytes	Myeloid	is_ti
FALSE	1	2	97	1	0.0103093	0.5	c2.cp.reactome.v2024.1.Hs.symbols	DEFECTIVE_CHSY1_CAUSES_TPBS	8839	318	NA	blood	Classical monocytes	Monocytes	Myeloid	is_ti
FALSE	1	4	597	1	0.00167504	0.25	c2.cp.reactome.v2024.1.Hs.symbols	DEFECTIVE_CSF2RB_CAUSES_SMDP5	8839	319	NA	blood	Classical monocytes	Monocytes	Myeloid	is_ti
FALSE	1	13	365	1	0.00273973	0.0769231	c2.cp.reactome.v2024.1.Hs.symbols	DEFECTIVE_EXT2_CAUSES_EXOSTOSES_2	8839	320	NA	blood	Classical monocytes	Monocytes	Myeloid	is_ti
FALSE	1	4	15	1	0.0666667	0.25	c2.cp.reactome.v2024.1.Hs.symbols	DEFECTIVE_FACTOR_VIII_CAUSES_HEMOPHILIA_A	8839	323	NA	blood	Classical monocytes	Monocytes	Myeloid	is_ti
FALSE	1	9	169	1	0.00591716	0.111111	c2.cp.reactome.v2024.1.Hs.symbols	DEFECTIVE_GALNT3_CAUSES_HFTC	8839	324	NA	blood	Classical monocytes	Monocytes	Myeloid	is_ti
FALSE	1	25	836	4	0.00478469	0.16	c2.cp.reactome.v2024.1.Hs.symbols	DEFECTIVE_INTRINSIC_PATHWAY_FOR_APOPTOSIS	8839	325	NA	blood	Classical monocytes	Monocytes	Myeloid	is_ti
FALSE	1	5	782	1	0.00127877	0.2	c2.cp.reactome.v2024.1.Hs.symbols	DEFECTIVE_LFNG_CAUSES_SCDO3	8839	326	NA	blood	Classical monocytes	Monocytes	Myeloid	is_ti
FALSE	1	8	1337	1	0.000747943	0.125	c2.cp.reactome.v2024.1.Hs.symbols	DEFECTS_IN_BIOTIN_BTN_METABOLISM	8839	329	NA	blood	Classical monocytes	Monocytes	Myeloid	is_ti
FALSE	1	184	27	1	0.037037	0.00543478	c2.cp.reactome.v2024.1.Hs.symbols	FC_EPSILON_RECEPTOR_FCERI_SIGNALING	8839	476	NA	blood	Classical monocytes	Monocytes	Myeloid	is_ti
FALSE	1	12	5	1	0.2	0.0833333	c2.cp.reactome.v2024.1.Hs.symbols	DEFECTS_IN_COBALAMIN_B12_METABOLISM	8839	330	NA	blood	Classical monocytes	Monocytes	Myeloid	is_ti
FALSE	1	10	15	1	0.0666667	0.1	c2.cp.reactome.v2024.1.Hs.symbols	DEFECTS_OF_CONTACT_ACTIVATION_SYSTEM_CAS_AND_KALLIKREIN_KININ_SYSTEM_KKS	8839	332	NA	blood	Classical monocytes	Monocytes	Myeloid	is_ti
FALSE	1	10	436	1	0.00229358	0.1	c2.cp.reactome.v2024.1.Hs.symbols	DEFENSINS	8839	334	NA	blood	Classical monocytes	Monocytes	Myeloid	is_ti
FALSE	1	54	1548	8	0.00516796	0.148148	c2.cp.reactome.v2024.1.Hs.symbols	DEGRADATION_OF_AXIN	8839	335	NA	blood	Classical monocytes	Monocytes	Myeloid	is_ti
FALSE	1	83	1397	16	0.0114531	0.192771	c2.cp.reactome.v2024.1.Hs.symbols	DEGRADATION_OF_BETA_CATENIN_BY_THE_DESTRUCTION_COMPLEX	8839	336	NA	blood	Classical monocytes	Monocytes	Myeloid	is_ti
FALSE	1	13	233	1	0.00429185	0.0769231	c2.cp.reactome.v2024.1.Hs.symbols	DEGRADATION_OF_CYSTEINE_AND_HOMOCYSTEINE	8839	337	NA	blood	Classical monocytes	Monocytes	Myeloid	is_ti
FALSE	1	56	432	2	0.00462963	0.0357143	c2.cp.reactome.v2024.1.Hs.symbols	DEGRADATION_OF_DVL	8839	338	NA	blood	Classical monocytes	Monocytes	Myeloid	is_ti
FALSE	1	58	1548	11	0.00710594	0.189655	c2.cp.reactome.v2024.1.Hs.symbols	DEGRADATION_OF_GLI1_BY_THE_PROTEASOME	8839	339	NA	blood	Classical monocytes	Monocytes	Myeloid	is_ti
FALSE	1	99	141	5	0.035461	0.0505051	c2.cp.reactome.v2024.1.Hs.symbols	DEGRADATION_OF_THE_EXTRACELLULAR_MATRIX	8839	340	NA	blood	Classical monocytes	Monocytes	Myeloid	is_ti
FALSE	1	15	1054	1	0.000948767	0.0666667	c2.cp.reactome.v2024.1.Hs.symbols	DEPOLYMERIZATION_OF_THE_NUCLEAR_LAMINA	8839	341	NA	blood	Classical monocytes	Monocytes	Myeloid	is_ti
FALSE	1	20	5	1	0.2	0.05	c2.cp.reactome.v2024.1.Hs.symbols	DEFECTS_IN_VITAMIN_AND_COFACTOR_METABOLISM	8839	331	NA	blood	Classical monocytes	Monocytes	Myeloid	is_ti
FALSE	1	22	1158	10	0.00863558	0.454545	c2.cp.reactome.v2024.1.Hs.symbols	FGFR1_MUTANT_RECEPTOR_ACTIVATION	8839	481	NA	blood	Classical monocytes	Monocytes	Myeloid	is_ti
FALSE	1	26	1444	1	0.000692521	0.0384615	c2.cp.reactome.v2024.1.Hs.symbols	FGFR2_ALTERNATIVE_SPLICING	8839	484	NA	blood	Classical monocytes	Monocytes	Myeloid	is_ti
FALSE	1	3	169	1	0.00591716	0.333333	c2.cp.reactome.v2024.1.Hs.symbols	FGFR3_LIGAND_BINDING_AND_ACTIVATION	8839	488	NA	blood	Classical monocytes	Monocytes	Myeloid	is_ti
FALSE	1	44	1534	4	0.00260756	0.0909091	c2.cp.reactome.v2024.1.Hs.symbols	HIV_TRANSCRIPTION_INITIATION	8839	631	NA	blood	Classical monocytes	Monocytes	Myeloid	is_ti
FALSE	1	42	717	5	0.0069735	0.119048	c2.cp.reactome.v2024.1.Hs.symbols	HOMOLOGOUS_DNA_PAIRING_AND_STRAND_EXCHANGE	8839	632	NA	blood	Classical monocytes	Monocytes	Myeloid	is_ti
FALSE	1	103	538	7	0.0130112	0.0679612	c2.cp.reactome.v2024.1.Hs.symbols	HOMOLOGY_DIRECTED_REPAIR	8839	633	NA	blood	Classical monocytes	Monocytes	Myeloid	is_ti
FALSE	1	128	1548	25	0.0161499	0.195312	c2.cp.reactome.v2024.1.Hs.symbols	HOST_INTERACTIONS_OF_HIV_FACTORS	8839	635	NA	blood	Classical monocytes	Monocytes	Myeloid	is_ti
FALSE	1	29	1088	1	0.000919118	0.0344828	c2.cp.reactome.v2024.1.Hs.symbols	HSF1_ACTIVATION	8839	636	NA	blood	Classical monocytes	Monocytes	Myeloid	is_ti
FALSE	1	32	665	3	0.00451128	0.09375	c2.cp.reactome.v2024.1.Hs.symbols	HSF1_DEPENDENT_TRANSACTIVATION	8839	637	NA	blood	Classical monocytes	Monocytes	Myeloid	is_ti
FALSE	1	50	68	1	0.0147059	0.02	c2.cp.reactome.v2024.1.Hs.symbols	HSP90_CHAPERONE_CYCLE_FOR_STEROID_HORMONE_RECEPTORS_SHR_IN_THE_PRESENCE_OF_LIGAND	8839	638	NA	blood	Classical monocytes	Monocytes	Myeloid	is_ti
FALSE	1	25	365	3	0.00821918	0.12	c2.cp.reactome.v2024.1.Hs.symbols	HS_GAG_BIOSYNTHESIS	8839	639	NA	blood	Classical monocytes	Monocytes	Myeloid	is_ti
FALSE	1	23	494	1	0.00202429	0.0434783	c2.cp.reactome.v2024.1.Hs.symbols	HS_GAG_DEGRADATION	8839	640	NA	blood	Classical monocytes	Monocytes	Myeloid	is_ti
FALSE	1	8	1540	2	0.0012987	0.25	c2.cp.reactome.v2024.1.Hs.symbols	HUR_ELAVL1_BINDS_AND_STABILIZES_MRNA	8839	641	NA	blood	Classical monocytes	Monocytes	Myeloid	is_ti
FALSE	1	3	116	1	0.00862069	0.333333	c2.cp.reactome.v2024.1.Hs.symbols	HYALURONAN_BIOSYNTHESIS_AND_EXPORT	8839	642	NA	blood	Classical monocytes	Monocytes	Myeloid	is_ti
FALSE	1	15	518	3	0.00579151	0.2	c2.cp.reactome.v2024.1.Hs.symbols	HYALURONAN_METABOLISM	8839	643	NA	blood	Classical monocytes	Monocytes	Myeloid	is_ti
FALSE	1	12	518	2	0.003861	0.166667	c2.cp.reactome.v2024.1.Hs.symbols	HYALURONAN_UPTAKE_AND_DEGRADATION	8839	644	NA	blood	Classical monocytes	Monocytes	Myeloid	is_ti
FALSE	1	5	284	1	0.00352113	0.2	c2.cp.reactome.v2024.1.Hs.symbols	HYDROLYSIS_OF_LPC	8839	645	NA	blood	Classical monocytes	Monocytes	Myeloid	is_ti
FALSE	1	8	1050	2	0.00190476	0.25	c2.cp.reactome.v2024.1.Hs.symbols	IFNG_SIGNALING_ACTIVATES_MAPKS	8839	646	NA	blood	Classical monocytes	Monocytes	Myeloid	is_ti
FALSE	1	7	1521	2	0.00131492	0.285714	c2.cp.reactome.v2024.1.Hs.symbols	IKBA_VARIANT_LEADS_TO_EDA_ID	8839	647	NA	blood	Classical monocytes	Monocytes	Myeloid	is_ti
FALSE	1	23	1521	6	0.00394477	0.26087	c2.cp.reactome.v2024.1.Hs.symbols	IKK_COMPLEX_RECRUITMENT_MEDIATED_BY_RIP1	8839	648	NA	blood	Classical monocytes	Monocytes	Myeloid	is_ti
FALSE	1	12	1469	1	0.000680735	0.0833333	c2.cp.reactome.v2024.1.Hs.symbols	IL_6_TYPE_CYTOKINE_RECEPTOR_LIGAND_INTERACTIONS	8839	649	NA	blood	Classical monocytes	Monocytes	Myeloid	is_ti
FALSE	1	177	405	4	0.00987654	0.0225989	c2.cp.reactome.v2024.1.Hs.symbols	IMMUNOREGULATORY_INTERACTIONS_BETWEEN_A_LYMPHOID_AND_A_NON_LYMPHOID_CELL	8839	650	NA	blood	Classical monocytes	Monocytes	Myeloid	is_ti
FALSE	1	41	1292	3	0.00232198	0.0731707	c2.cp.reactome.v2024.1.Hs.symbols	HIV_TRANSCRIPTION_ELONGATION	8839	630	NA	blood	Classical monocytes	Monocytes	Myeloid	is_ti
FALSE	1	8	267	2	0.00749064	0.25	c2.cp.reactome.v2024.1.Hs.symbols	INACTIVATION_OF_CDC42_AND_RAC1	8839	651	NA	blood	Classical monocytes	Monocytes	Myeloid	is_ti
FALSE	1	144	367	5	0.013624	0.0347222	c2.cp.reactome.v2024.1.Hs.symbols	HIV_LIFE_CYCLE	8839	629	NA	blood	Classical monocytes	Monocytes	Myeloid	is_ti
FALSE	1	32	115	1	0.00869565	0.03125	c2.cp.reactome.v2024.1.Hs.symbols	HIV_ELONGATION_ARREST_AND_RECOVERY	8839	627	NA	blood	Classical monocytes	Monocytes	Myeloid	is_ti
FALSE	1	47	202	4	0.019802	0.0851064	c2.cp.reactome.v2024.1.Hs.symbols	G_PROTEIN_MEDIATED_EVENTS	8839	602	NA	blood	Classical monocytes	Monocytes	Myeloid	is_ti
FALSE	1	78	1028	22	0.0214008	0.282051	c2.cp.reactome.v2024.1.Hs.symbols	HATS_ACETYLATE_HISTONES	8839	603	NA	blood	Classical monocytes	Monocytes	Myeloid	is_ti
FALSE	1	70	68	1	0.0147059	0.0142857	c2.cp.reactome.v2024.1.Hs.symbols	HCMV_EARLY_EVENTS	8839	604	NA	blood	Classical monocytes	Monocytes	Myeloid	is_ti
FALSE	1	94	230	4	0.0173913	0.0425532	c2.cp.reactome.v2024.1.Hs.symbols	HCMV_INFECTION	8839	605	NA	blood	Classical monocytes	Monocytes	Myeloid	is_ti
FALSE	1	53	230	2	0.00869565	0.0377358	c2.cp.reactome.v2024.1.Hs.symbols	HCMV_LATE_EVENTS	8839	606	NA	blood	Classical monocytes	Monocytes	Myeloid	is_ti
FALSE	1	32	199	2	0.0100503	0.0625	c2.cp.reactome.v2024.1.Hs.symbols	HDACS_DEACETYLATE_HISTONES	8839	607	NA	blood	Classical monocytes	Monocytes	Myeloid	is_ti
FALSE	1	7	202	1	0.0049505	0.142857	c2.cp.reactome.v2024.1.Hs.symbols	HDL_ASSEMBLY	8839	608	NA	blood	Classical monocytes	Monocytes	Myeloid	is_ti
FALSE	1	5	5	1	0.2	0.2	c2.cp.reactome.v2024.1.Hs.symbols	HDL_CLEARANCE	8839	609	NA	blood	Classical monocytes	Monocytes	Myeloid	is_ti
FALSE	1	23	724	7	0.00966851	0.304348	c2.cp.reactome.v2024.1.Hs.symbols	HDMS_DEMETHYLATE_HISTONES	8839	611	NA	blood	Classical monocytes	Monocytes	Myeloid	is_ti
FALSE	1	67	717	7	0.0097629	0.104478	c2.cp.reactome.v2024.1.Hs.symbols	HDR_THROUGH_HOMOLOGOUS_RECOMBINATION_HRR	8839	612	NA	blood	Classical monocytes	Monocytes	Myeloid	is_ti
FALSE	1	36	934	5	0.00535332	0.138889	c2.cp.reactome.v2024.1.Hs.symbols	HDR_THROUGH_SINGLE_STRAND_ANNEALING_SSA	8839	614	NA	blood	Classical monocytes	Monocytes	Myeloid	is_ti
FALSE	1	60	106	1	0.00943396	0.0166667	c2.cp.reactome.v2024.1.Hs.symbols	HEDGEHOG_LIGAND_BIOGENESIS	8839	615	NA	blood	Classical monocytes	Monocytes	Myeloid	is_ti
FALSE	1	105	277	4	0.0144404	0.0380952	c2.cp.reactome.v2024.1.Hs.symbols	HEDGEHOG_OFF_STATE	8839	616	NA	blood	Classical monocytes	Monocytes	Myeloid	is_ti
FALSE	1	79	1548	15	0.00968992	0.189873	c2.cp.reactome.v2024.1.Hs.symbols	HEDGEHOG_ON_STATE	8839	617	NA	blood	Classical monocytes	Monocytes	Myeloid	is_ti
FALSE	1	12	412	1	0.00242718	0.0833333	c2.cp.reactome.v2024.1.Hs.symbols	HEME_BIOSYNTHESIS	8839	618	NA	blood	Classical monocytes	Monocytes	Myeloid	is_ti
FALSE	1	10	852	1	0.00117371	0.1	c2.cp.reactome.v2024.1.Hs.symbols	HEME_DEGRADATION	8839	619	NA	blood	Classical monocytes	Monocytes	Myeloid	is_ti
FALSE	1	548	92	10	0.108696	0.0182482	c2.cp.reactome.v2024.1.Hs.symbols	HEMOSTASIS	8839	621	NA	blood	Classical monocytes	Monocytes	Myeloid	is_ti
FALSE	1	45	365	4	0.0109589	0.0888889	c2.cp.reactome.v2024.1.Hs.symbols	HEPARAN_SULFATE_HEPARIN_HS_GAG_METABOLISM	8839	622	NA	blood	Classical monocytes	Monocytes	Myeloid	is_ti
FALSE	1	6	160	1	0.00625	0.166667	c2.cp.reactome.v2024.1.Hs.symbols	HISTIDINE_CATABOLISM	8839	626	NA	blood	Classical monocytes	Monocytes	Myeloid	is_ti
FALSE	1	224	1548	40	0.0258398	0.178571	c2.cp.reactome.v2024.1.Hs.symbols	HIV_INFECTION	8839	628	NA	blood	Classical monocytes	Monocytes	Myeloid	is_ti
FALSE	1	24	1514	8	0.00528402	0.333333	c2.cp.reactome.v2024.1.Hs.symbols	INACTIVATION_OF_CSF3_G_CSF_SIGNALING	8839	652	NA	blood	Classical monocytes	Monocytes	Myeloid	is_ti
FALSE	1	14	403	1	0.00248139	0.0714286	c2.cp.reactome.v2024.1.Hs.symbols	INCRETIN_SYNTHESIS_SECRETION_AND_INACTIVATION	8839	653	NA	blood	Classical monocytes	Monocytes	Myeloid	is_ti
FALSE	1	9	499	3	0.00601202	0.333333	c2.cp.reactome.v2024.1.Hs.symbols	INDUCTION_OF_CELL_CELL_FUSION	8839	654	NA	blood	Classical monocytes	Monocytes	Myeloid	is_ti
FALSE	1	86	876	11	0.0125571	0.127907	c2.cp.reactome.v2024.1.Hs.symbols	INTERFERON_GAMMA_SIGNALING	8839	682	NA	blood	Classical monocytes	Monocytes	Myeloid	is_ti
FALSE	1	239	4	1	0.25	0.0041841	c2.cp.reactome.v2024.1.Hs.symbols	INTERFERON_SIGNALING	8839	683	NA	blood	Classical monocytes	Monocytes	Myeloid	is_ti
FALSE	1	43	16	1	0.0625	0.0232558	c2.cp.reactome.v2024.1.Hs.symbols	INTERLEUKIN_10_SIGNALING	8839	684	NA	blood	Classical monocytes	Monocytes	Myeloid	is_ti
FALSE	1	56	82	1	0.0121951	0.0178571	c2.cp.reactome.v2024.1.Hs.symbols	INTERLEUKIN_12_FAMILY_SIGNALING	8839	685	NA	blood	Classical monocytes	Monocytes	Myeloid	is_ti
FALSE	1	46	82	1	0.0121951	0.0217391	c2.cp.reactome.v2024.1.Hs.symbols	INTERLEUKIN_12_SIGNALING	8839	686	NA	blood	Classical monocytes	Monocytes	Myeloid	is_ti
FALSE	1	14	1473	5	0.00339443	0.357143	c2.cp.reactome.v2024.1.Hs.symbols	INTERLEUKIN_15_SIGNALING	8839	687	NA	blood	Classical monocytes	Monocytes	Myeloid	is_ti
FALSE	1	141	139	4	0.028777	0.0283688	c2.cp.reactome.v2024.1.Hs.symbols	INTERLEUKIN_1_FAMILY_SIGNALING	8839	690	NA	blood	Classical monocytes	Monocytes	Myeloid	is_ti
FALSE	1	112	139	4	0.028777	0.0357143	c2.cp.reactome.v2024.1.Hs.symbols	INTERLEUKIN_1_SIGNALING	8839	692	NA	blood	Classical monocytes	Monocytes	Myeloid	is_ti
FALSE	1	21	388	1	0.00257732	0.047619	c2.cp.reactome.v2024.1.Hs.symbols	INTERLEUKIN_20_FAMILY_SIGNALING	8839	693	NA	blood	Classical monocytes	Monocytes	Myeloid	is_ti
FALSE	1	10	963	1	0.00103842	0.1	c2.cp.reactome.v2024.1.Hs.symbols	INTERLEUKIN_21_SIGNALING	8839	694	NA	blood	Classical monocytes	Monocytes	Myeloid	is_ti
FALSE	1	9	572	1	0.00174825	0.111111	c2.cp.reactome.v2024.1.Hs.symbols	INTERLEUKIN_23_SIGNALING	8839	695	NA	blood	Classical monocytes	Monocytes	Myeloid	is_ti
FALSE	1	11	1469	1	0.000680735	0.0909091	c2.cp.reactome.v2024.1.Hs.symbols	INTERLEUKIN_27_SIGNALING	8839	696	NA	blood	Classical monocytes	Monocytes	Myeloid	is_ti
FALSE	1	42	1473	12	0.00814664	0.285714	c2.cp.reactome.v2024.1.Hs.symbols	INTERLEUKIN_2_FAMILY_SIGNALING	8839	697	NA	blood	Classical monocytes	Monocytes	Myeloid	is_ti
FALSE	1	12	1372	3	0.00218659	0.25	c2.cp.reactome.v2024.1.Hs.symbols	INTERLEUKIN_2_SIGNALING	8839	698	NA	blood	Classical monocytes	Monocytes	Myeloid	is_ti
FALSE	1	12	1469	1	0.000680735	0.0833333	c2.cp.reactome.v2024.1.Hs.symbols	INTERLEUKIN_35_SIGNALLING	8839	699	NA	blood	Classical monocytes	Monocytes	Myeloid	is_ti
FALSE	1	2	66	1	0.0151515	0.5	c2.cp.reactome.v2024.1.Hs.symbols	INTERLEUKIN_36_PATHWAY	8839	700	NA	blood	Classical monocytes	Monocytes	Myeloid	is_ti
FALSE	1	19	191	1	0.0052356	0.0526316	c2.cp.reactome.v2024.1.Hs.symbols	INTERLEUKIN_37_SIGNALING	8839	701	NA	blood	Classical monocytes	Monocytes	Myeloid	is_ti
FALSE	1	47	1537	14	0.00910865	0.297872	c2.cp.reactome.v2024.1.Hs.symbols	INTERLEUKIN_3_INTERLEUKIN_5_AND_GM_CSF_SIGNALING	8839	702	NA	blood	Classical monocytes	Monocytes	Myeloid	is_ti
FALSE	1	103	27	3	0.111111	0.0291262	c2.cp.reactome.v2024.1.Hs.symbols	INTERLEUKIN_4_AND_INTERLEUKIN_13_SIGNALING	8839	703	NA	blood	Classical monocytes	Monocytes	Myeloid	is_ti
FALSE	1	62	4	1	0.25	0.016129	c2.cp.reactome.v2024.1.Hs.symbols	INTERFERON_ALPHA_BETA_SIGNALING	8839	681	NA	blood	Classical monocytes	Monocytes	Myeloid	is_ti
FALSE	1	28	972	2	0.00205761	0.0714286	c2.cp.reactome.v2024.1.Hs.symbols	INTERCONVERSION_OF_NUCLEOTIDE_DI_AND_TRIPHOSPHATES	8839	680	NA	blood	Classical monocytes	Monocytes	Myeloid	is_ti
FALSE	1	21	72	1	0.0138889	0.047619	c2.cp.reactome.v2024.1.Hs.symbols	INTERACTION_BETWEEN_L1_AND_ANKYRINS	8839	678	NA	blood	Classical monocytes	Monocytes	Myeloid	is_ti
FALSE	1	36	1515	8	0.00528053	0.222222	c2.cp.reactome.v2024.1.Hs.symbols	INTERACTIONS_OF_VPR_WITH_HOST_CELLULAR_PROTEINS	8839	677	NA	blood	Classical monocytes	Monocytes	Myeloid	is_ti
FALSE	1	25	1390	6	0.00431655	0.24	c2.cp.reactome.v2024.1.Hs.symbols	INFECTION_WITH_MYCOBACTERIUM_TUBERCULOSIS	8839	655	NA	blood	Classical monocytes	Monocytes	Myeloid	is_ti
FALSE	1	955	441	49	0.111111	0.0513089	c2.cp.reactome.v2024.1.Hs.symbols	INFECTIOUS_DISEASE	8839	656	NA	blood	Classical monocytes	Monocytes	Myeloid	is_ti
FALSE	1	21	989	4	0.00404449	0.190476	c2.cp.reactome.v2024.1.Hs.symbols	INFLAMMASOMES	8839	657	NA	blood	Classical monocytes	Monocytes	Myeloid	is_ti
FALSE	1	153	70	1	0.0142857	0.00653595	c2.cp.reactome.v2024.1.Hs.symbols	INFLUENZA_INFECTION	8839	658	NA	blood	Classical monocytes	Monocytes	Myeloid	is_ti
FALSE	1	20	1452	1	0.000688705	0.05	c2.cp.reactome.v2024.1.Hs.symbols	INHIBITION_OF_DNA_RECOMBINATION_AT_TELOMERE	8839	659	NA	blood	Classical monocytes	Monocytes	Myeloid	is_ti
FALSE	1	13	162	2	0.0123457	0.153846	c2.cp.reactome.v2024.1.Hs.symbols	INHIBITION_OF_REPLICATION_INITIATION_OF_DAMAGED_DNA_BY_RB1_E2F1	8839	660	NA	blood	Classical monocytes	Monocytes	Myeloid	is_ti
FALSE	1	21	1512	4	0.0026455	0.190476	c2.cp.reactome.v2024.1.Hs.symbols	INHIBITION_OF_THE_PROTEOLYTIC_ACTIVITY_OF_APC_C_REQUIRED_FOR_THE_ONSET_OF_ANAPHASE_BY_MITOTIC_SPINDLE_CHECKPOINT_COMPONENTS	8839	661	NA	blood	Classical monocytes	Monocytes	Myeloid	is_ti
FALSE	1	19	1111	3	0.00270027	0.157895	c2.cp.reactome.v2024.1.Hs.symbols	INITIATION_OF_NUCLEAR_ENVELOPE_NE_REFORMATION	8839	663	NA	blood	Classical monocytes	Monocytes	Myeloid	is_ti
FALSE	1	9	403	1	0.00248139	0.111111	c2.cp.reactome.v2024.1.Hs.symbols	INLA_MEDIATED_ENTRY_OF_LISTERIA_MONOCYTOGENES_INTO_HOST_CELLS	8839	664	NA	blood	Classical monocytes	Monocytes	Myeloid	is_ti
FALSE	1	30	94	2	0.0212766	0.0666667	c2.cp.reactome.v2024.1.Hs.symbols	G_PROTEIN_BETA_GAMMA_SIGNALLING	8839	601	NA	blood	Classical monocytes	Monocytes	Myeloid	is_ti
FALSE	1	14	1525	4	0.00262295	0.285714	c2.cp.reactome.v2024.1.Hs.symbols	INLB_MEDIATED_ENTRY_OF_LISTERIA_MONOCYTOGENES_INTO_HOST_CELL	8839	665	NA	blood	Classical monocytes	Monocytes	Myeloid	is_ti
FALSE	1	43	418	7	0.0167464	0.162791	c2.cp.reactome.v2024.1.Hs.symbols	INOSITOL_PHOSPHATE_METABOLISM	8839	667	NA	blood	Classical monocytes	Monocytes	Myeloid	is_ti
FALSE	1	20	577	4	0.00693241	0.2	c2.cp.reactome.v2024.1.Hs.symbols	INSERTION_OF_TAIL_ANCHORED_PROTEINS_INTO_THE_ENDOPLASMIC_RETICULUM_MEMBRANE	8839	668	NA	blood	Classical monocytes	Monocytes	Myeloid	is_ti
FALSE	1	22	574	4	0.00696864	0.181818	c2.cp.reactome.v2024.1.Hs.symbols	INSULIN_PROCESSING	8839	669	NA	blood	Classical monocytes	Monocytes	Myeloid	is_ti
FALSE	1	27	606	2	0.00330033	0.0740741	c2.cp.reactome.v2024.1.Hs.symbols	INSULIN_RECEPTOR_RECYCLING	8839	670	NA	blood	Classical monocytes	Monocytes	Myeloid	is_ti
FALSE	1	86	202	6	0.029703	0.0697674	c2.cp.reactome.v2024.1.Hs.symbols	INTEGRATION_OF_ENERGY_METABOLISM	8839	672	NA	blood	Classical monocytes	Monocytes	Myeloid	is_ti
FALSE	1	9	1186	2	0.00168634	0.222222	c2.cp.reactome.v2024.1.Hs.symbols	INTEGRATION_OF_PROVIRUS	8839	673	NA	blood	Classical monocytes	Monocytes	Myeloid	is_ti
FALSE	1	64	393	2	0.00508906	0.03125	c2.cp.reactome.v2024.1.Hs.symbols	INTEGRIN_CELL_SURFACE_INTERACTIONS	8839	674	NA	blood	Classical monocytes	Monocytes	Myeloid	is_ti
FALSE	1	22	1491	4	0.00268276	0.181818	c2.cp.reactome.v2024.1.Hs.symbols	INTEGRIN_SIGNALING	8839	675	NA	blood	Classical monocytes	Monocytes	Myeloid	is_ti
FALSE	1	36	1515	7	0.00462046	0.194444	c2.cp.reactome.v2024.1.Hs.symbols	INTERACTIONS_OF_REV_WITH_HOST_CELLULAR_PROTEINS	8839	676	NA	blood	Classical monocytes	Monocytes	Myeloid	is_ti
FALSE	1	965	139	26	0.18705	0.026943	c2.cp.reactome.v2024.1.Hs.symbols	INNATE_IMMUNE_SYSTEM	8839	666	NA	blood	Classical monocytes	Monocytes	Myeloid	is_ti
FALSE	1	13	1176	1	0.00085034	0.0769231	c2.cp.reactome.v2024.1.Hs.symbols	CONDENSATION_OF_PROPHASE_CHROMOSOMES	8839	257	NA	blood	Classical monocytes	Monocytes	Myeloid	is_ti
FALSE	1	21	8	1	0.125	0.047619	c2.cp.reactome.v2024.1.Hs.symbols	G_PROTEIN_ACTIVATION	8839	600	NA	blood	Classical monocytes	Monocytes	Myeloid	is_ti
FALSE	1	18	699	1	0.00143062	0.0555556	c2.cp.reactome.v2024.1.Hs.symbols	G_BETA_GAMMA_SIGNALLING_THROUGH_CDC42	8839	598	NA	blood	Classical monocytes	Monocytes	Myeloid	is_ti
FALSE	1	15	1421	7	0.00492611	0.466667	c2.cp.reactome.v2024.1.Hs.symbols	FOXO_MEDIATED_TRANSCRIPTION_OF_CELL_CYCLE_GENES	8839	521	NA	blood	Classical monocytes	Monocytes	Myeloid	is_ti
FALSE	1	23	270	2	0.00740741	0.0869565	c2.cp.reactome.v2024.1.Hs.symbols	FOXO_MEDIATED_TRANSCRIPTION_OF_OXIDATIVE_STRESS_METABOLIC_AND_NEURONAL_GENES	8839	523	NA	blood	Classical monocytes	Monocytes	Myeloid	is_ti
FALSE	1	10	57	2	0.0350877	0.2	c2.cp.reactome.v2024.1.Hs.symbols	FREE_FATTY_ACIDS_REGULATE_INSULIN_SECRETION	8839	524	NA	blood	Classical monocytes	Monocytes	Myeloid	is_ti
FALSE	1	13	1473	2	0.00135777	0.153846	c2.cp.reactome.v2024.1.Hs.symbols	FRS_MEDIATED_FGFR1_SIGNALING	8839	526	NA	blood	Classical monocytes	Monocytes	Myeloid	is_ti
FALSE	1	13	1473	2	0.00135777	0.153846	c2.cp.reactome.v2024.1.Hs.symbols	FRS_MEDIATED_FGFR2_SIGNALING	8839	527	NA	blood	Classical monocytes	Monocytes	Myeloid	is_ti
FALSE	1	10	1473	2	0.00135777	0.2	c2.cp.reactome.v2024.1.Hs.symbols	FRS_MEDIATED_FGFR3_SIGNALING	8839	528	NA	blood	Classical monocytes	Monocytes	Myeloid	is_ti
FALSE	1	11	1473	2	0.00135777	0.181818	c2.cp.reactome.v2024.1.Hs.symbols	FRS_MEDIATED_FGFR4_SIGNALING	8839	529	NA	blood	Classical monocytes	Monocytes	Myeloid	is_ti
FALSE	1	5	400	2	0.005	0.4	c2.cp.reactome.v2024.1.Hs.symbols	FRUCTOSE_CATABOLISM	8839	530	NA	blood	Classical monocytes	Monocytes	Myeloid	is_ti
FALSE	1	7	454	3	0.00660793	0.428571	c2.cp.reactome.v2024.1.Hs.symbols	FRUCTOSE_METABOLISM	8839	531	NA	blood	Classical monocytes	Monocytes	Myeloid	is_ti
FALSE	1	27	147	1	0.00680272	0.037037	c2.cp.reactome.v2024.1.Hs.symbols	G0_AND_EARLY_G1	8839	532	NA	blood	Classical monocytes	Monocytes	Myeloid	is_ti
FALSE	1	67	1548	11	0.00710594	0.164179	c2.cp.reactome.v2024.1.Hs.symbols	G1_S_DNA_DAMAGE_CHECKPOINTS	8839	533	NA	blood	Classical monocytes	Monocytes	Myeloid	is_ti
FALSE	1	29	147	1	0.00680272	0.0344828	c2.cp.reactome.v2024.1.Hs.symbols	G1_S_SPECIFIC_TRANSCRIPTION	8839	534	NA	blood	Classical monocytes	Monocytes	Myeloid	is_ti
FALSE	1	131	538	9	0.0167286	0.0687023	c2.cp.reactome.v2024.1.Hs.symbols	G2_M_CHECKPOINTS	8839	535	NA	blood	Classical monocytes	Monocytes	Myeloid	is_ti
FALSE	1	59	1399	13	0.00929235	0.220339	c2.cp.reactome.v2024.1.Hs.symbols	G2_M_DNA_DAMAGE_CHECKPOINT	8839	536	NA	blood	Classical monocytes	Monocytes	Myeloid	is_ti
FALSE	1	5	822	1	0.00121655	0.2	c2.cp.reactome.v2024.1.Hs.symbols	G2_PHASE	8839	538	NA	blood	Classical monocytes	Monocytes	Myeloid	is_ti
FALSE	1	14	951	3	0.00315457	0.214286	c2.cp.reactome.v2024.1.Hs.symbols	GAB1_SIGNALOSOME	8839	539	NA	blood	Classical monocytes	Monocytes	Myeloid	is_ti
FALSE	1	32	170	1	0.00588235	0.03125	c2.cp.reactome.v2024.1.Hs.symbols	GABA_B_RECEPTOR_ACTIVATION	8839	540	NA	blood	Classical monocytes	Monocytes	Myeloid	is_ti
FALSE	1	39	170	1	0.00588235	0.025641	c2.cp.reactome.v2024.1.Hs.symbols	GABA_RECEPTOR_ACTIVATION	8839	541	NA	blood	Classical monocytes	Monocytes	Myeloid	is_ti
FALSE	1	15	473	2	0.00422833	0.133333	c2.cp.reactome.v2024.1.Hs.symbols	GABA_SYNTHESIS_RELEASE_REUPTAKE_AND_DEGRADATION	8839	542	NA	blood	Classical monocytes	Monocytes	Myeloid	is_ti
FALSE	1	56	1493	21	0.0140656	0.375	c2.cp.reactome.v2024.1.Hs.symbols	FOXO_MEDIATED_TRANSCRIPTION	8839	520	NA	blood	Classical monocytes	Monocytes	Myeloid	is_ti
FALSE	1	51	342	5	0.0146199	0.0980392	c2.cp.reactome.v2024.1.Hs.symbols	GAMMA_CARBOXYLATION_HYPUSINYLATION_HYDROXYLATION_AND_ARYLSULFATASE_ACTIVATION	8839	543	NA	blood	Classical monocytes	Monocytes	Myeloid	is_ti
FALSE	1	6	618	2	0.00323625	0.333333	c2.cp.reactome.v2024.1.Hs.symbols	FORMYL_PEPTIDE_RECEPTORS_BIND_FORMYL_PEPTIDES_AND_MANY_OTHER_LIGANDS	8839	519	NA	blood	Classical monocytes	Monocytes	Myeloid	is_ti
FALSE	1	22	68	1	0.0147059	0.0454545	c2.cp.reactome.v2024.1.Hs.symbols	FORMATION_OF_TUBULIN_FOLDING_INTERMEDIATES_BY_CCT_TRIC	8839	516	NA	blood	Classical monocytes	Monocytes	Myeloid	is_ti
FALSE	1	4	385	1	0.0025974	0.25	c2.cp.reactome.v2024.1.Hs.symbols	FIBRONECTIN_MATRIX_FORMATION	8839	490	NA	blood	Classical monocytes	Monocytes	Myeloid	is_ti
FALSE	1	7	65	1	0.0153846	0.142857	c2.cp.reactome.v2024.1.Hs.symbols	FLT3_SIGNALING_BY_CBL_MUTANTS	8839	493	NA	blood	Classical monocytes	Monocytes	Myeloid	is_ti
FALSE	1	27	189	2	0.010582	0.0740741	c2.cp.reactome.v2024.1.Hs.symbols	FLT3_SIGNALING_IN_DISEASE	8839	494	NA	blood	Classical monocytes	Monocytes	Myeloid	is_ti
FALSE	1	10	757	3	0.00396301	0.3	c2.cp.reactome.v2024.1.Hs.symbols	FORMATION_OF_APOPTOSOME	8839	497	NA	blood	Classical monocytes	Monocytes	Myeloid	is_ti
FALSE	1	17	258	1	0.00387597	0.0588235	c2.cp.reactome.v2024.1.Hs.symbols	FORMATION_OF_ATP_BY_CHEMIOSMOTIC_COUPLING	8839	498	NA	blood	Classical monocytes	Monocytes	Myeloid	is_ti
FALSE	1	7	403	1	0.00248139	0.142857	c2.cp.reactome.v2024.1.Hs.symbols	FORMATION_OF_AXIAL_MESODERM	8839	499	NA	blood	Classical monocytes	Monocytes	Myeloid	is_ti
FALSE	1	10	664	2	0.00301205	0.2	c2.cp.reactome.v2024.1.Hs.symbols	FORMATION_OF_DEFINITIVE_ENDODERM	8839	500	NA	blood	Classical monocytes	Monocytes	Myeloid	is_ti
FALSE	1	22	92	2	0.0217391	0.0909091	c2.cp.reactome.v2024.1.Hs.symbols	FORMATION_OF_FIBRIN_CLOT_CLOTTING_CASCADE	8839	501	NA	blood	Classical monocytes	Monocytes	Myeloid	is_ti
FALSE	1	42	1190	5	0.00420168	0.119048	c2.cp.reactome.v2024.1.Hs.symbols	FORMATION_OF_INCISION_COMPLEX_IN_GG_NER	8839	502	NA	blood	Classical monocytes	Monocytes	Myeloid	is_ti
FALSE	1	62	721	6	0.00832178	0.0967742	c2.cp.reactome.v2024.1.Hs.symbols	FORMATION_OF_PARAXIAL_MESODERM	8839	505	NA	blood	Classical monocytes	Monocytes	Myeloid	is_ti
FALSE	1	55	142	2	0.0140845	0.0363636	c2.cp.reactome.v2024.1.Hs.symbols	FORMATION_OF_RNA_POL_II_ELONGATION_COMPLEX	8839	506	NA	blood	Classical monocytes	Monocytes	Myeloid	is_ti
FALSE	1	11	945	3	0.0031746	0.272727	c2.cp.reactome.v2024.1.Hs.symbols	FORMATION_OF_SENESCENCE_ASSOCIATED_HETEROCHROMATIN_FOCI_SAHF	8839	507	NA	blood	Classical monocytes	Monocytes	Myeloid	is_ti
FALSE	1	50	1256	5	0.00398089	0.1	c2.cp.reactome.v2024.1.Hs.symbols	FORMATION_OF_TC_NER_PRE_INCISION_COMPLEX	8839	508	NA	blood	Classical monocytes	Monocytes	Myeloid	is_ti
FALSE	1	4	929	1	0.00107643	0.25	c2.cp.reactome.v2024.1.Hs.symbols	FORMATION_OF_THE_ANTERIOR_NEURAL_PLATE	8839	509	NA	blood	Classical monocytes	Monocytes	Myeloid	is_ti
FALSE	1	29	470	4	0.00851064	0.137931	c2.cp.reactome.v2024.1.Hs.symbols	FORMATION_OF_THE_BETA_CATENIN_TCF_TRANSACTIVATING_COMPLEX	8839	510	NA	blood	Classical monocytes	Monocytes	Myeloid	is_ti
FALSE	1	36	163	2	0.0122699	0.0555556	c2.cp.reactome.v2024.1.Hs.symbols	FORMATION_OF_THE_CORNIFIED_ENVELOPE	8839	511	NA	blood	Classical monocytes	Monocytes	Myeloid	is_ti
FALSE	1	32	1292	2	0.00154799	0.0625	c2.cp.reactome.v2024.1.Hs.symbols	FORMATION_OF_THE_EARLY_ELONGATION_COMPLEX	8839	512	NA	blood	Classical monocytes	Monocytes	Myeloid	is_ti
FALSE	1	10	403	1	0.00248139	0.1	c2.cp.reactome.v2024.1.Hs.symbols	FORMATION_OF_THE_NEPHRIC_DUCT	8839	513	NA	blood	Classical monocytes	Monocytes	Myeloid	is_ti
FALSE	1	4	929	1	0.00107643	0.25	c2.cp.reactome.v2024.1.Hs.symbols	FORMATION_OF_THE_POSTERIOR_NEURAL_PLATE	8839	514	NA	blood	Classical monocytes	Monocytes	Myeloid	is_ti
FALSE	1	5	612	2	0.00326797	0.4	c2.cp.reactome.v2024.1.Hs.symbols	FORMATION_OF_XYLULOSE_5_PHOSPHATE	8839	518	NA	blood	Classical monocytes	Monocytes	Myeloid	is_ti
FALSE	1	25	425	2	0.00470588	0.08	c2.cp.reactome.v2024.1.Hs.symbols	GAP_FILLING_DNA_REPAIR_SYNTHESIS_AND_LIGATION_IN_GG_NER	8839	545	NA	blood	Classical monocytes	Monocytes	Myeloid	is_ti
FALSE	1	19	68	1	0.0147059	0.0526316	c2.cp.reactome.v2024.1.Hs.symbols	GAP_JUNCTION_ASSEMBLY	8839	546	NA	blood	Classical monocytes	Monocytes	Myeloid	is_ti
FALSE	1	11	103	1	0.00970874	0.0909091	c2.cp.reactome.v2024.1.Hs.symbols	GAP_JUNCTION_DEGRADATION	8839	547	NA	blood	Classical monocytes	Monocytes	Myeloid	is_ti
FALSE	1	100	550	12	0.0218182	0.12	c2.cp.reactome.v2024.1.Hs.symbols	GLYCOSAMINOGLYCAN_METABOLISM	8839	576	NA	blood	Classical monocytes	Monocytes	Myeloid	is_ti
FALSE	1	30	298	2	0.00671141	0.0666667	c2.cp.reactome.v2024.1.Hs.symbols	GLYCOSPHINGOLIPID_CATABOLISM	8839	578	NA	blood	Classical monocytes	Monocytes	Myeloid	is_ti
FALSE	1	47	298	2	0.00671141	0.0425532	c2.cp.reactome.v2024.1.Hs.symbols	GLYCOSPHINGOLIPID_METABOLISM	8839	579	NA	blood	Classical monocytes	Monocytes	Myeloid	is_ti
FALSE	1	7	1424	4	0.00280899	0.571429	c2.cp.reactome.v2024.1.Hs.symbols	GLYCOSPHINGOLIPID_TRANSPORT	8839	580	NA	blood	Classical monocytes	Monocytes	Myeloid	is_ti
FALSE	1	13	336	1	0.00297619	0.0769231	c2.cp.reactome.v2024.1.Hs.symbols	GLYOXYLATE_METABOLISM_AND_GLYCINE_DEGRADATION	8839	581	NA	blood	Classical monocytes	Monocytes	Myeloid	is_ti
FALSE	1	55	1479	17	0.0114943	0.309091	c2.cp.reactome.v2024.1.Hs.symbols	GOLGI_ASSOCIATED_VESICLE_BIOGENESIS	8839	582	NA	blood	Classical monocytes	Monocytes	Myeloid	is_ti
FALSE	1	14	441	2	0.00453515	0.142857	c2.cp.reactome.v2024.1.Hs.symbols	GOLGI_CISTERNAE_PERICENTRIOLAR_STACK_REORGANIZATION	8839	583	NA	blood	Classical monocytes	Monocytes	Myeloid	is_ti
FALSE	1	122	1532	24	0.0156658	0.196721	c2.cp.reactome.v2024.1.Hs.symbols	GOLGI_TO_ER_RETROGRADE_TRANSPORT	8839	584	NA	blood	Classical monocytes	Monocytes	Myeloid	is_ti
FALSE	1	9	1264	3	0.00237342	0.333333	c2.cp.reactome.v2024.1.Hs.symbols	GP1B_IX_V_ACTIVATION_SIGNALLING	8839	585	NA	blood	Classical monocytes	Monocytes	Myeloid	is_ti
FALSE	1	255	38	4	0.105263	0.0156863	c2.cp.reactome.v2024.1.Hs.symbols	GPCR_LIGAND_BINDING	8839	586	NA	blood	Classical monocytes	Monocytes	Myeloid	is_ti
FALSE	1	37	202	2	0.00990099	0.0540541	c2.cp.reactome.v2024.1.Hs.symbols	GPER1_SIGNALING	8839	587	NA	blood	Classical monocytes	Monocytes	Myeloid	is_ti
FALSE	1	34	411	4	0.00973236	0.117647	c2.cp.reactome.v2024.1.Hs.symbols	GPVI_MEDIATED_ACTIVATION_CASCADE	8839	588	NA	blood	Classical monocytes	Monocytes	Myeloid	is_ti
FALSE	1	14	1473	1	0.000678887	0.0714286	c2.cp.reactome.v2024.1.Hs.symbols	GRB2_EVENTS_IN_ERBB2_SIGNALING	8839	589	NA	blood	Classical monocytes	Monocytes	Myeloid	is_ti
FALSE	1	11	1491	3	0.00201207	0.272727	c2.cp.reactome.v2024.1.Hs.symbols	GRB2_SOS_PROVIDES_LINKAGE_TO_MAPK_SIGNALING_FOR_INTEGRINS	8839	590	NA	blood	Classical monocytes	Monocytes	Myeloid	is_ti
FALSE	1	72	794	9	0.011335	0.125	c2.cp.reactome.v2024.1.Hs.symbols	G_ALPHA_12_13_SIGNALLING_EVENTS	8839	593	NA	blood	Classical monocytes	Monocytes	Myeloid	is_ti
FALSE	1	208	57	5	0.0877193	0.0240385	c2.cp.reactome.v2024.1.Hs.symbols	G_ALPHA_I_SIGNALLING_EVENTS	8839	594	NA	blood	Classical monocytes	Monocytes	Myeloid	is_ti
FALSE	1	149	8	1	0.125	0.00671141	c2.cp.reactome.v2024.1.Hs.symbols	G_ALPHA_Q_SIGNALLING_EVENTS	8839	595	NA	blood	Classical monocytes	Monocytes	Myeloid	is_ti
FALSE	1	99	40	4	0.1	0.040404	c2.cp.reactome.v2024.1.Hs.symbols	G_ALPHA_S_SIGNALLING_EVENTS	8839	596	NA	blood	Classical monocytes	Monocytes	Myeloid	is_ti
FALSE	1	36	170	1	0.00588235	0.0277778	c2.cp.reactome.v2024.1.Hs.symbols	G_ALPHA_Z_SIGNALLING_EVENTS	8839	597	NA	blood	Classical monocytes	Monocytes	Myeloid	is_ti
FALSE	1	12	749	4	0.00534045	0.333333	c2.cp.reactome.v2024.1.Hs.symbols	GLYCOGEN_SYNTHESIS	8839	575	NA	blood	Classical monocytes	Monocytes	Myeloid	is_ti
FALSE	1	13	530	3	0.00566038	0.230769	c2.cp.reactome.v2024.1.Hs.symbols	GLYCOGEN_STORAGE_DISEASES	8839	574	NA	blood	Classical monocytes	Monocytes	Myeloid	is_ti
FALSE	1	23	819	7	0.00854701	0.304348	c2.cp.reactome.v2024.1.Hs.symbols	GLYCOGEN_METABOLISM	8839	573	NA	blood	Classical monocytes	Monocytes	Myeloid	is_ti
FALSE	1	13	819	4	0.004884	0.307692	c2.cp.reactome.v2024.1.Hs.symbols	GLYCOGEN_BREAKDOWN_GLYCOGENOLYSIS	8839	572	NA	blood	Classical monocytes	Monocytes	Myeloid	is_ti
FALSE	1	32	103	2	0.0194175	0.0625	c2.cp.reactome.v2024.1.Hs.symbols	GAP_JUNCTION_TRAFFICKING_AND_REGULATION	8839	548	NA	blood	Classical monocytes	Monocytes	Myeloid	is_ti
FALSE	1	16	441	3	0.00680272	0.1875	c2.cp.reactome.v2024.1.Hs.symbols	GASTRIN_CREB_SIGNALLING_PATHWAY_VIA_PKC_AND_MAPK	8839	549	NA	blood	Classical monocytes	Monocytes	Myeloid	is_ti
FALSE	1	86	721	7	0.00970874	0.0813953	c2.cp.reactome.v2024.1.Hs.symbols	GASTRULATION	8839	550	NA	blood	Classical monocytes	Monocytes	Myeloid	is_ti
FALSE	1	4	55	1	0.0181818	0.25	c2.cp.reactome.v2024.1.Hs.symbols	GDP_FUCOSE_BIOSYNTHESIS	8839	551	NA	blood	Classical monocytes	Monocytes	Myeloid	is_ti
FALSE	1	36	122	1	0.00819672	0.0277778	c2.cp.reactome.v2024.1.Hs.symbols	GENERATION_OF_SECOND_MESSENGER_MOLECULES	8839	552	NA	blood	Classical monocytes	Monocytes	Myeloid	is_ti
FALSE	1	37	82	1	0.0121951	0.027027	c2.cp.reactome.v2024.1.Hs.symbols	GENE_AND_PROTEIN_EXPRESSION_BY_JAK_STAT_SIGNALING_AFTER_INTERLEUKIN_12_STIMULATION	8839	553	NA	blood	Classical monocytes	Monocytes	Myeloid	is_ti
FALSE	1	73	75	1	0.0133333	0.0136986	c2.cp.reactome.v2024.1.Hs.symbols	GENE_SILENCING_BY_RNA	8839	554	NA	blood	Classical monocytes	Monocytes	Myeloid	is_ti
FALSE	1	10	1504	4	0.00265957	0.4	c2.cp.reactome.v2024.1.Hs.symbols	GERM_LAYER_FORMATION_AT_GASTRULATION	8839	555	NA	blood	Classical monocytes	Monocytes	Myeloid	is_ti
FALSE	1	83	1245	11	0.00883534	0.13253	c2.cp.reactome.v2024.1.Hs.symbols	GLOBAL_GENOME_NUCLEOTIDE_EXCISION_REPAIR_GG_NER	8839	557	NA	blood	Classical monocytes	Monocytes	Myeloid	is_ti
FALSE	1	23	94	1	0.0106383	0.0434783	c2.cp.reactome.v2024.1.Hs.symbols	G_BETA_GAMMA_SIGNALLING_THROUGH_PI3KGAMMA	8839	599	NA	blood	Classical monocytes	Monocytes	Myeloid	is_ti
FALSE	1	33	202	1	0.0049505	0.030303	c2.cp.reactome.v2024.1.Hs.symbols	GLUCAGON_LIKE_PEPTIDE_1_GLP1_REGULATES_INSULIN_SECRETION	8839	558	NA	blood	Classical monocytes	Monocytes	Myeloid	is_ti
FALSE	1	22	30	1	0.0333333	0.0454545	c2.cp.reactome.v2024.1.Hs.symbols	GLUCAGON_TYPE_LIGAND_RECEPTORS	8839	560	NA	blood	Classical monocytes	Monocytes	Myeloid	is_ti
FALSE	1	21	187	1	0.00534759	0.047619	c2.cp.reactome.v2024.1.Hs.symbols	GLUCONEOGENESIS	8839	562	NA	blood	Classical monocytes	Monocytes	Myeloid	is_ti
FALSE	1	75	202	3	0.0148515	0.04	c2.cp.reactome.v2024.1.Hs.symbols	GLUCOSE_METABOLISM	8839	563	NA	blood	Classical monocytes	Monocytes	Myeloid	is_ti
FALSE	1	7	253	1	0.00395257	0.142857	c2.cp.reactome.v2024.1.Hs.symbols	GLUCURONIDATION	8839	564	NA	blood	Classical monocytes	Monocytes	Myeloid	is_ti
FALSE	1	22	508	2	0.00393701	0.0909091	c2.cp.reactome.v2024.1.Hs.symbols	GLUTAMATE_NEUROTRANSMITTER_RELEASE_CYCLE	8839	566	NA	blood	Classical monocytes	Monocytes	Myeloid	is_ti
FALSE	1	30	22	1	0.0454545	0.0333333	c2.cp.reactome.v2024.1.Hs.symbols	GLUTATHIONE_CONJUGATION	8839	567	NA	blood	Classical monocytes	Monocytes	Myeloid	is_ti
FALSE	1	12	406	1	0.00246305	0.0833333	c2.cp.reactome.v2024.1.Hs.symbols	GLUTATHIONE_SYNTHESIS_AND_RECYCLING	8839	568	NA	blood	Classical monocytes	Monocytes	Myeloid	is_ti
FALSE	1	105	558	14	0.0250896	0.133333	c2.cp.reactome.v2024.1.Hs.symbols	GLYCEROPHOSPHOLIPID_BIOSYNTHESIS	8839	569	NA	blood	Classical monocytes	Monocytes	Myeloid	is_ti
FALSE	1	7	809	2	0.00247219	0.285714	c2.cp.reactome.v2024.1.Hs.symbols	GLYCINE_DEGRADATION	8839	571	NA	blood	Classical monocytes	Monocytes	Myeloid	is_ti
FALSE	1	26	202	2	0.00990099	0.0769231	c2.cp.reactome.v2024.1.Hs.symbols	GLUCAGON_SIGNALING_IN_METABOLIC_REGULATION	8839	559	NA	blood	Classical monocytes	Monocytes	Myeloid	is_ti
FALSE	1	11	409	1	0.00244499	0.0909091	c2.cp.reactome.v2024.1.Hs.symbols	CONDENSATION_OF_PROMETAPHASE_CHROMOSOMES	8839	256	NA	blood	Classical monocytes	Monocytes	Myeloid	is_ti
FALSE	1	68	491	2	0.00407332	0.0294118	c2.cp.reactome.v2024.1.Hs.symbols	COMPLEX_I_BIOGENESIS	8839	255	NA	blood	Classical monocytes	Monocytes	Myeloid	is_ti
FALSE	1	44	408	1	0.00245098	0.0227273	c2.cp.reactome.v2024.1.Hs.symbols	COMPLEX_IV_ASSEMBLY	8839	254	NA	blood	Classical monocytes	Monocytes	Myeloid	is_ti
FALSE	1	94	41	1	0.0243902	0.0106383	c2.cp.reactome.v2024.1.Hs.symbols	ABC_FAMILY_PROTEINS_MEDIATED_TRANSPORT	8839	4	NA	blood	Classical monocytes	Monocytes	Myeloid	is_ti
FALSE	1	15	1100	1	0.000909091	0.0666667	c2.cp.reactome.v2024.1.Hs.symbols	ABC_TRANSPORTERS_IN_LIPID_HOMEOSTASIS	8839	5	NA	blood	Classical monocytes	Monocytes	Myeloid	is_ti
FALSE	1	70	41	1	0.0243902	0.0142857	c2.cp.reactome.v2024.1.Hs.symbols	ABC_TRANSPORTER_DISORDERS	8839	6	NA	blood	Classical monocytes	Monocytes	Myeloid	is_ti
FALSE	1	20	1512	4	0.0026455	0.2	c2.cp.reactome.v2024.1.Hs.symbols	ABERRANT_REGULATION_OF_MITOTIC_EXIT_IN_CANCER_DUE_TO_RB1_DEFECTS	8839	7	NA	blood	Classical monocytes	Monocytes	Myeloid	is_ti
FALSE	1	17	147	2	0.0136054	0.117647	c2.cp.reactome.v2024.1.Hs.symbols	ABERRANT_REGULATION_OF_MITOTIC_G1_S_TRANSITION_IN_CANCER_DUE_TO_RB1_DEFECTS	8839	8	NA	blood	Classical monocytes	Monocytes	Myeloid	is_ti
FALSE	1	23	1292	2	0.00154799	0.0869565	c2.cp.reactome.v2024.1.Hs.symbols	ABORTIVE_ELONGATION_OF_HIV_1_TRANSCRIPT_IN_THE_ABSENCE_OF_TAT	8839	9	NA	blood	Classical monocytes	Monocytes	Myeloid	is_ti
FALSE	1	14	473	1	0.00211416	0.0714286	c2.cp.reactome.v2024.1.Hs.symbols	ACETYLCHOLINE_NEUROTRANSMITTER_RELEASE_CYCLE	8839	12	NA	blood	Classical monocytes	Monocytes	Myeloid	is_ti
FALSE	1	30	498	3	0.0060241	0.1	c2.cp.reactome.v2024.1.Hs.symbols	ACTIVATED_NOTCH1_TRANSMITS_SIGNAL_TO_THE_NUCLEUS	8839	15	NA	blood	Classical monocytes	Monocytes	Myeloid	is_ti
FALSE	1	6	197	1	0.00507614	0.166667	c2.cp.reactome.v2024.1.Hs.symbols	ACTIVATED_NTRK2_SIGNALS_THROUGH_CDK5	8839	16	NA	blood	Classical monocytes	Monocytes	Myeloid	is_ti
FALSE	1	10	1473	2	0.00135777	0.2	c2.cp.reactome.v2024.1.Hs.symbols	ACTIVATED_NTRK2_SIGNALS_THROUGH_FRS2_AND_FRS3	8839	17	NA	blood	Classical monocytes	Monocytes	Myeloid	is_ti
FALSE	1	6	87	1	0.0114943	0.166667	c2.cp.reactome.v2024.1.Hs.symbols	ACTIVATED_NTRK2_SIGNALS_THROUGH_FYN	8839	18	NA	blood	Classical monocytes	Monocytes	Myeloid	is_ti
FALSE	1	6	1473	3	0.00203666	0.5	c2.cp.reactome.v2024.1.Hs.symbols	ACTIVATED_NTRK2_SIGNALS_THROUGH_PI3K	8839	19	NA	blood	Classical monocytes	Monocytes	Myeloid	is_ti
FALSE	1	8	1473	1	0.000678887	0.125	c2.cp.reactome.v2024.1.Hs.symbols	ACTIVATED_NTRK2_SIGNALS_THROUGH_RAS	8839	20	NA	blood	Classical monocytes	Monocytes	Myeloid	is_ti
FALSE	1	5	951	1	0.00105152	0.2	c2.cp.reactome.v2024.1.Hs.symbols	ACTIVATED_NTRK3_SIGNALS_THROUGH_PI3K	8839	21	NA	blood	Classical monocytes	Monocytes	Myeloid	is_ti
FALSE	1	7	1473	1	0.000678887	0.142857	c2.cp.reactome.v2024.1.Hs.symbols	ACTIVATED_NTRK3_SIGNALS_THROUGH_RAS	8839	22	NA	blood	Classical monocytes	Monocytes	Myeloid	is_ti
FALSE	1	5	447	1	0.00223714	0.2	c2.cp.reactome.v2024.1.Hs.symbols	ACTIVATED_PKN1_STIMULATES_TRANSCRIPTION_OF_AR_ANDROGEN_RECEPTOR_REGULATED_GENES_KLK2_AND_KLK3	8839	23	NA	blood	Classical monocytes	Monocytes	Myeloid	is_ti
FALSE	1	23	28	1	0.0357143	0.0434783	c2.cp.reactome.v2024.1.Hs.symbols	ACTIVATED_TAK1_MEDIATES_P38_MAPK_ACTIVATION	8839	24	NA	blood	Classical monocytes	Monocytes	Myeloid	is_ti
FALSE	1	22	68	1	0.0147059	0.0454545	c2.cp.reactome.v2024.1.Hs.symbols	ACTIVATION_OF_AMPK_DOWNSTREAM_OF_NMDARS	8839	25	NA	blood	Classical monocytes	Monocytes	Myeloid	is_ti
FALSE	1	55	26	1	0.0384615	0.0181818	c2.cp.reactome.v2024.1.Hs.symbols	ACTIVATION_OF_ANTERIOR_HOX_GENES_IN_HINDBRAIN_DEVELOPMENT_DURING_EARLY_EMBRYOGENESIS	8839	26	NA	blood	Classical monocytes	Monocytes	Myeloid	is_ti
FALSE	1	6	1296	1	0.000771605	0.166667	c2.cp.reactome.v2024.1.Hs.symbols	ABACAVIR_ADME	8839	2	NA	blood	Classical monocytes	Monocytes	Myeloid	is_ti
FALSE	1	7	892	1	0.00112108	0.142857	c2.cp.reactome.v2024.1.Hs.symbols	2_LTR_CIRCLE_FORMATION	8839	1	NA	blood	Classical monocytes	Monocytes	Myeloid	is_ti
FALSE	1	37	492	5	0.0101626	0.135135	c2.cp.reactome.v2024.1.Hs.symbols	ACTIVATION_OF_ATR_IN_RESPONSE_TO_REPLICATION_STRESS	8839	27	NA	blood	Classical monocytes	Monocytes	Myeloid	is_ti
FALSE	1	19	807	1	0.00123916	0.0526316	c2.cp.reactome.v2024.1.Hs.symbols	INTERLEUKIN_6_FAMILY_SIGNALING	8839	704	NA	blood	Classical monocytes	Monocytes	Myeloid	is_ti
FALSE	1	14	94	1	0.0106383	0.0714286	c2.cp.reactome.v2024.1.Hs.symbols	ACTIVATION_OF_BAD_AND_TRANSLOCATION_TO_MITOCHONDRIA	8839	28	NA	blood	Classical monocytes	Monocytes	Myeloid	is_ti
FALSE	1	4	424	1	0.00235849	0.25	c2.cp.reactome.v2024.1.Hs.symbols	ACTIVATION_OF_C3_AND_C5	8839	30	NA	blood	Classical monocytes	Monocytes	Myeloid	is_ti
FALSE	1	25	294	2	0.00680272	0.08	c2.cp.reactome.v2024.1.Hs.symbols	CALNEXIN_CALRETICULIN_CYCLE	8839	173	NA	blood	Classical monocytes	Monocytes	Myeloid	is_ti
FALSE	1	8	926	3	0.00323974	0.375	c2.cp.reactome.v2024.1.Hs.symbols	CAMK_IV_MEDIATED_PHOSPHORYLATION_OF_CREB	8839	174	NA	blood	Classical monocytes	Monocytes	Myeloid	is_ti
FALSE	1	37	326	3	0.00920245	0.0810811	c2.cp.reactome.v2024.1.Hs.symbols	CARBOXYTERMINAL_POST_TRANSLATIONAL_MODIFICATIONS_OF_TUBULIN	8839	175	NA	blood	Classical monocytes	Monocytes	Myeloid	is_ti
FALSE	1	92	110	5	0.0454545	0.0543478	c2.cp.reactome.v2024.1.Hs.symbols	CARDIAC_CONDUCTION	8839	176	NA	blood	Classical monocytes	Monocytes	Myeloid	is_ti
FALSE	1	17	694	3	0.00432277	0.176471	c2.cp.reactome.v2024.1.Hs.symbols	CARDIOGENESIS	8839	177	NA	blood	Classical monocytes	Monocytes	Myeloid	is_ti
FALSE	1	30	1299	8	0.00615858	0.266667	c2.cp.reactome.v2024.1.Hs.symbols	CARGO_CONCENTRATION_IN_THE_ER	8839	178	NA	blood	Classical monocytes	Monocytes	Myeloid	is_ti
FALSE	1	94	1525	22	0.0144262	0.234043	c2.cp.reactome.v2024.1.Hs.symbols	CARGO_RECOGNITION_FOR_CLATHRIN_MEDIATED_ENDOCYTOSIS	8839	179	NA	blood	Classical monocytes	Monocytes	Myeloid	is_ti
FALSE	1	47	719	8	0.0111266	0.170213	c2.cp.reactome.v2024.1.Hs.symbols	CARGO_TRAFFICKING_TO_THE_PERICILIARY_MEMBRANE	8839	180	NA	blood	Classical monocytes	Monocytes	Myeloid	is_ti
FALSE	1	12	1395	6	0.00430108	0.5	c2.cp.reactome.v2024.1.Hs.symbols	CARNITINE_METABOLISM	8839	181	NA	blood	Classical monocytes	Monocytes	Myeloid	is_ti
FALSE	1	16	1052	2	0.00190114	0.125	c2.cp.reactome.v2024.1.Hs.symbols	CASPASE_ACTIVATION_VIA_DEATH_RECEPTORS_IN_THE_PRESENCE_OF_LIGAND	8839	182	NA	blood	Classical monocytes	Monocytes	Myeloid	is_ti
FALSE	1	26	1052	2	0.00190114	0.0769231	c2.cp.reactome.v2024.1.Hs.symbols	CASPASE_ACTIVATION_VIA_EXTRINSIC_APOPTOTIC_SIGNALLING_PATHWAY	8839	184	NA	blood	Classical monocytes	Monocytes	Myeloid	is_ti
FALSE	1	12	363	2	0.00550964	0.166667	c2.cp.reactome.v2024.1.Hs.symbols	CASPASE_MEDIATED_CLEAVAGE_OF_CYTOSKELETAL_PROTEINS	8839	185	NA	blood	Classical monocytes	Monocytes	Myeloid	is_ti
FALSE	1	7	24	1	0.0416667	0.142857	c2.cp.reactome.v2024.1.Hs.symbols	CATION_COUPLED_CHLORIDE_COTRANSPORTERS	8839	186	NA	blood	Classical monocytes	Monocytes	Myeloid	is_ti
FALSE	1	31	1538	11	0.00715215	0.354839	c2.cp.reactome.v2024.1.Hs.symbols	CA_DEPENDENT_EVENTS	8839	187	NA	blood	Classical monocytes	Monocytes	Myeloid	is_ti
FALSE	1	9	850	4	0.00470588	0.444444	c2.cp.reactome.v2024.1.Hs.symbols	CD163_MEDIATING_AN_ANTI_INFLAMMATORY_RESPONSE	8839	188	NA	blood	Classical monocytes	Monocytes	Myeloid	is_ti
FALSE	1	20	1537	8	0.00520494	0.4	c2.cp.reactome.v2024.1.Hs.symbols	CD209_DC_SIGN_SIGNALING	8839	189	NA	blood	Classical monocytes	Monocytes	Myeloid	is_ti
FALSE	1	60	971	1	0.00102987	0.0166667	c2.cp.reactome.v2024.1.Hs.symbols	CD22_MEDIATED_BCR_REGULATION	8839	190	NA	blood	Classical monocytes	Monocytes	Myeloid	is_ti
FALSE	1	33	94	2	0.0212766	0.0606061	c2.cp.reactome.v2024.1.Hs.symbols	CD28_CO_STIMULATION	8839	191	NA	blood	Classical monocytes	Monocytes	Myeloid	is_ti
FALSE	1	22	94	2	0.0212766	0.0909091	c2.cp.reactome.v2024.1.Hs.symbols	CD28_DEPENDENT_PI3K_AKT_SIGNALING	8839	192	NA	blood	Classical monocytes	Monocytes	Myeloid	is_ti
FALSE	1	7	37	1	0.027027	0.142857	c2.cp.reactome.v2024.1.Hs.symbols	CALCITONIN_LIKE_LIGAND_RECEPTORS	8839	172	NA	blood	Classical monocytes	Monocytes	Myeloid	is_ti
FALSE	1	12	87	1	0.0114943	0.0833333	c2.cp.reactome.v2024.1.Hs.symbols	CD28_DEPENDENT_VAV1_PATHWAY	8839	193	NA	blood	Classical monocytes	Monocytes	Myeloid	is_ti
FALSE	1	9	521	2	0.00383877	0.222222	c2.cp.reactome.v2024.1.Hs.symbols	CALCINEURIN_ACTIVATES_NFAT	8839	171	NA	blood	Classical monocytes	Monocytes	Myeloid	is_ti
FALSE	1	28	1162	3	0.00258176	0.107143	c2.cp.reactome.v2024.1.Hs.symbols	B_WICH_COMPLEX_POSITIVELY_REGULATES_RRNA_EXPRESSION	8839	168	NA	blood	Classical monocytes	Monocytes	Myeloid	is_ti
FALSE	1	5	436	1	0.00229358	0.2	c2.cp.reactome.v2024.1.Hs.symbols	BETA_DEFENSINS	8839	142	NA	blood	Classical monocytes	Monocytes	Myeloid	is_ti
FALSE	1	6	1216	1	0.000822368	0.166667	c2.cp.reactome.v2024.1.Hs.symbols	BETA_OXIDATION_OF_DECANOYL_COA_TO_OCTANOYL_COA_COA	8839	144	NA	blood	Classical monocytes	Monocytes	Myeloid	is_ti
FALSE	1	5	1216	1	0.000822368	0.2	c2.cp.reactome.v2024.1.Hs.symbols	BETA_OXIDATION_OF_HEXANOYL_COA_TO_BUTANOYL_COA	8839	145	NA	blood	Classical monocytes	Monocytes	Myeloid	is_ti
FALSE	1	4	1216	1	0.000822368	0.25	c2.cp.reactome.v2024.1.Hs.symbols	BETA_OXIDATION_OF_LAUROYL_COA_TO_DECANOYL_COA_COA	8839	146	NA	blood	Classical monocytes	Monocytes	Myeloid	is_ti
FALSE	1	5	1216	1	0.000822368	0.2	c2.cp.reactome.v2024.1.Hs.symbols	BETA_OXIDATION_OF_OCTANOYL_COA_TO_HEXANOYL_COA	8839	147	NA	blood	Classical monocytes	Monocytes	Myeloid	is_ti
FALSE	1	9	1012	1	0.000988142	0.111111	c2.cp.reactome.v2024.1.Hs.symbols	BETA_OXIDATION_OF_PRISTANOYL_COA	8839	148	NA	blood	Classical monocytes	Monocytes	Myeloid	is_ti
FALSE	1	10	1012	2	0.00197628	0.2	c2.cp.reactome.v2024.1.Hs.symbols	BETA_OXIDATION_OF_VERY_LONG_CHAIN_FATTY_ACIDS	8839	149	NA	blood	Classical monocytes	Monocytes	Myeloid	is_ti
FALSE	1	9	481	1	0.002079	0.111111	c2.cp.reactome.v2024.1.Hs.symbols	BH3_ONLY_PROTEINS_ASSOCIATE_WITH_AND_INACTIVATE_ANTI_APOPTOTIC_BCL_2_MEMBERS	8839	150	NA	blood	Classical monocytes	Monocytes	Myeloid	is_ti
FALSE	1	8	561	1	0.00178253	0.125	c2.cp.reactome.v2024.1.Hs.symbols	BICARBONATE_TRANSPORTERS	8839	151	NA	blood	Classical monocytes	Monocytes	Myeloid	is_ti
FALSE	1	31	188	1	0.00531915	0.0322581	c2.cp.reactome.v2024.1.Hs.symbols	BILE_ACID_AND_BILE_SALT_METABOLISM	8839	152	NA	blood	Classical monocytes	Monocytes	Myeloid	is_ti
FALSE	1	87	368	2	0.00543478	0.0229885	c2.cp.reactome.v2024.1.Hs.symbols	BINDING_AND_UPTAKE_OF_LIGANDS_BY_SCAVENGER_RECEPTORS	8839	153	NA	blood	Classical monocytes	Monocytes	Myeloid	is_ti
FALSE	1	8	403	1	0.00248139	0.125	c2.cp.reactome.v2024.1.Hs.symbols	BINDING_OF_TCF_LEF_CTNNB1_TO_TARGET_GENE_PROMOTERS	8839	154	NA	blood	Classical monocytes	Monocytes	Myeloid	is_ti
FALSE	1	73	55	2	0.0363636	0.0273973	c2.cp.reactome.v2024.1.Hs.symbols	BIOSYNTHESIS_OF_THE_N_GLYCAN_PRECURSOR_DOLICHOL_LIPID_LINKED_OLIGOSACCHARIDE_LLO_AND_TRANSFER_TO_A_NASCENT_PROTEIN	8839	160	NA	blood	Classical monocytes	Monocytes	Myeloid	is_ti
FALSE	1	11	105	1	0.00952381	0.0909091	c2.cp.reactome.v2024.1.Hs.symbols	BIOTIN_TRANSPORT_AND_METABOLISM	8839	161	NA	blood	Classical monocytes	Monocytes	Myeloid	is_ti
FALSE	1	24	716	6	0.00837989	0.25	c2.cp.reactome.v2024.1.Hs.symbols	BMAL1_CLOCK_NPAS2_ACTIVATES_CIRCADIAN_GENE_EXPRESSION	8839	163	NA	blood	Classical monocytes	Monocytes	Myeloid	is_ti
FALSE	1	21	461	2	0.00433839	0.0952381	c2.cp.reactome.v2024.1.Hs.symbols	BRANCHED_CHAIN_AMINO_ACID_CATABOLISM	8839	164	NA	blood	Classical monocytes	Monocytes	Myeloid	is_ti
FALSE	1	28	367	3	0.00817439	0.107143	c2.cp.reactome.v2024.1.Hs.symbols	BUDDING_AND_MATURATION_OF_HIV_VIRION	8839	165	NA	blood	Classical monocytes	Monocytes	Myeloid	is_ti
FALSE	1	17	1400	2	0.00142857	0.117647	c2.cp.reactome.v2024.1.Hs.symbols	BUTYRATE_RESPONSE_FACTOR_1_BRF1_BINDS_AND_DESTABILIZES_MRNA	8839	166	NA	blood	Classical monocytes	Monocytes	Myeloid	is_ti
FALSE	1	11	1255	1	0.000796813	0.0909091	c2.cp.reactome.v2024.1.Hs.symbols	BUTYROPHILIN_BTN_FAMILY_INTERACTIONS	8839	167	NA	blood	Classical monocytes	Monocytes	Myeloid	is_ti
FALSE	1	58	57	1	0.0175439	0.0172414	c2.cp.reactome.v2024.1.Hs.symbols	CA2_PATHWAY	8839	170	NA	blood	Classical monocytes	Monocytes	Myeloid	is_ti
FALSE	1	8	492	3	0.00609756	0.375	c2.cp.reactome.v2024.1.Hs.symbols	CDC6_ASSOCIATION_WITH_THE_ORC_ORIGIN_COMPLEX	8839	195	NA	blood	Classical monocytes	Monocytes	Myeloid	is_ti
FALSE	1	5	403	2	0.00496278	0.4	c2.cp.reactome.v2024.1.Hs.symbols	CDH11_HOMOTYPIC_AND_HETEROTYPIC_INTERACTIONS	8839	196	NA	blood	Classical monocytes	Monocytes	Myeloid	is_ti
FALSE	1	18	156	1	0.00641026	0.0555556	c2.cp.reactome.v2024.1.Hs.symbols	CELLULAR_HEXOSE_TRANSPORT	8839	197	NA	blood	Classical monocytes	Monocytes	Myeloid	is_ti
FALSE	1	8	572	1	0.00174825	0.125	c2.cp.reactome.v2024.1.Hs.symbols	CHYLOMICRON_ASSEMBLY	8839	227	NA	blood	Classical monocytes	Monocytes	Myeloid	is_ti
FALSE	1	181	1043	29	0.0278044	0.160221	c2.cp.reactome.v2024.1.Hs.symbols	CILIUM_ASSEMBLY	8839	230	NA	blood	Classical monocytes	Monocytes	Myeloid	is_ti
FALSE	1	34	336	1	0.00297619	0.0294118	c2.cp.reactome.v2024.1.Hs.symbols	CITRIC_ACID_CYCLE_TCA_CYCLE	8839	233	NA	blood	Classical monocytes	Monocytes	Myeloid	is_ti
FALSE	1	179	38	2	0.0526316	0.0111732	c2.cp.reactome.v2024.1.Hs.symbols	CLASS_A_1_RHODOPSIN_LIKE_RECEPTORS	8839	234	NA	blood	Classical monocytes	Monocytes	Myeloid	is_ti
FALSE	1	58	37	2	0.0540541	0.0344828	c2.cp.reactome.v2024.1.Hs.symbols	CLASS_B_2_SECRETIN_FAMILY_RECEPTORS	8839	235	NA	blood	Classical monocytes	Monocytes	Myeloid	is_ti
FALSE	1	18	958	1	0.00104384	0.0555556	c2.cp.reactome.v2024.1.Hs.symbols	CLASS_C_3_METABOTROPIC_GLUTAMATE_PHEROMONE_RECEPTORS	8839	236	NA	blood	Classical monocytes	Monocytes	Myeloid	is_ti
FALSE	1	20	212	1	0.00471698	0.05	c2.cp.reactome.v2024.1.Hs.symbols	CLASS_I_PEROXISOMAL_MEMBRANE_PROTEIN_IMPORT	8839	238	NA	blood	Classical monocytes	Monocytes	Myeloid	is_ti
FALSE	1	134	468	9	0.0192308	0.0671642	c2.cp.reactome.v2024.1.Hs.symbols	CLATHRIN_MEDIATED_ENDOCYTOSIS	8839	239	NA	blood	Classical monocytes	Monocytes	Myeloid	is_ti
FALSE	1	11	521	2	0.00383877	0.181818	c2.cp.reactome.v2024.1.Hs.symbols	CLEC7A_DECTIN_1_INDUCES_NFAT_ACTIVATION	8839	240	NA	blood	Classical monocytes	Monocytes	Myeloid	is_ti
FALSE	1	99	1548	19	0.0122739	0.191919	c2.cp.reactome.v2024.1.Hs.symbols	CLEC7A_DECTIN_1_SIGNALING	8839	241	NA	blood	Classical monocytes	Monocytes	Myeloid	is_ti
FALSE	1	6	631	1	0.00158479	0.166667	c2.cp.reactome.v2024.1.Hs.symbols	COBALAMIN_CBL_METABOLISM	8839	243	NA	blood	Classical monocytes	Monocytes	Myeloid	is_ti
FALSE	1	16	5	1	0.2	0.0625	c2.cp.reactome.v2024.1.Hs.symbols	COBALAMIN_CBL_VITAMIN_B12_TRANSPORT_AND_METABOLISM	8839	244	NA	blood	Classical monocytes	Monocytes	Myeloid	is_ti
FALSE	1	10	1531	6	0.00391901	0.6	c2.cp.reactome.v2024.1.Hs.symbols	COHESIN_LOADING_ONTO_CHROMATIN	8839	246	NA	blood	Classical monocytes	Monocytes	Myeloid	is_ti
FALSE	1	48	616	2	0.00324675	0.0416667	c2.cp.reactome.v2024.1.Hs.symbols	COLLAGEN_BIOSYNTHESIS_AND_MODIFYING_ENZYMES	8839	247	NA	blood	Classical monocytes	Monocytes	Myeloid	is_ti
FALSE	1	45	106	1	0.00943396	0.0222222	c2.cp.reactome.v2024.1.Hs.symbols	COLLAGEN_DEGRADATION	8839	249	NA	blood	Classical monocytes	Monocytes	Myeloid	is_ti
FALSE	1	67	178	1	0.00561798	0.0149254	c2.cp.reactome.v2024.1.Hs.symbols	COLLAGEN_FORMATION	8839	250	NA	blood	Classical monocytes	Monocytes	Myeloid	is_ti
FALSE	1	11	92	2	0.0217391	0.181818	c2.cp.reactome.v2024.1.Hs.symbols	COMMON_PATHWAY_OF_FIBRIN_CLOT_FORMATION	8839	251	NA	blood	Classical monocytes	Monocytes	Myeloid	is_ti
FALSE	1	89	424	1	0.00235849	0.011236	c2.cp.reactome.v2024.1.Hs.symbols	COMPLEMENT_CASCADE	8839	252	NA	blood	Classical monocytes	Monocytes	Myeloid	is_ti
FALSE	1	23	912	1	0.00109649	0.0434783	c2.cp.reactome.v2024.1.Hs.symbols	COMPLEX_III_ASSEMBLY	8839	253	NA	blood	Classical monocytes	Monocytes	Myeloid	is_ti
FALSE	1	90	21	1	0.047619	0.0111111	c2.cp.reactome.v2024.1.Hs.symbols	CHROMOSOME_MAINTENANCE	8839	226	NA	blood	Classical monocytes	Monocytes	Myeloid	is_ti
FALSE	1	9	446	1	0.00224215	0.111111	c2.cp.reactome.v2024.1.Hs.symbols	CHROMATIN_MODIFICATIONS_DURING_THE_MATERNAL_TO_ZYGOTIC_TRANSITION_MZT	8839	224	NA	blood	Classical monocytes	Monocytes	Myeloid	is_ti
FALSE	1	7	105	1	0.00952381	0.142857	c2.cp.reactome.v2024.1.Hs.symbols	CHREBP_ACTIVATES_METABOLIC_GENE_EXPRESSION	8839	223	NA	blood	Classical monocytes	Monocytes	Myeloid	is_ti
FALSE	1	42	157	2	0.0127389	0.047619	c2.cp.reactome.v2024.1.Hs.symbols	CHONDROITIN_SULFATE_DERMATAN_SULFATE_METABOLISM	8839	222	NA	blood	Classical monocytes	Monocytes	Myeloid	is_ti
FALSE	1	710	1457	139	0.0954015	0.195775	c2.cp.reactome.v2024.1.Hs.symbols	CELLULAR_RESPONSES_TO_STIMULI	8839	198	NA	blood	Classical monocytes	Monocytes	Myeloid	is_ti
FALSE	1	195	1457	40	0.0274537	0.205128	c2.cp.reactome.v2024.1.Hs.symbols	CELLULAR_RESPONSE_TO_CHEMICAL_STRESS	8839	199	NA	blood	Classical monocytes	Monocytes	Myeloid	is_ti
FALSE	1	93	1515	17	0.0112211	0.182796	c2.cp.reactome.v2024.1.Hs.symbols	CELLULAR_RESPONSE_TO_HEAT_STRESS	8839	200	NA	blood	Classical monocytes	Monocytes	Myeloid	is_ti
FALSE	1	70	1359	10	0.00735835	0.142857	c2.cp.reactome.v2024.1.Hs.symbols	CELLULAR_RESPONSE_TO_HYPOXIA	8839	201	NA	blood	Classical monocytes	Monocytes	Myeloid	is_ti
FALSE	1	9	1440	2	0.00138889	0.222222	c2.cp.reactome.v2024.1.Hs.symbols	CELLULAR_RESPONSE_TO_MITOCHONDRIAL_STRESS	8839	202	NA	blood	Classical monocytes	Monocytes	Myeloid	is_ti
FALSE	1	152	107	2	0.0186916	0.0131579	c2.cp.reactome.v2024.1.Hs.symbols	CELLULAR_RESPONSE_TO_STARVATION	8839	203	NA	blood	Classical monocytes	Monocytes	Myeloid	is_ti
FALSE	1	128	1265	40	0.0316206	0.3125	c2.cp.reactome.v2024.1.Hs.symbols	CELLULAR_SENESCENCE	8839	204	NA	blood	Classical monocytes	Monocytes	Myeloid	is_ti
FALSE	1	119	951	21	0.022082	0.176471	c2.cp.reactome.v2024.1.Hs.symbols	CELL_CELL_COMMUNICATION	8839	205	NA	blood	Classical monocytes	Monocytes	Myeloid	is_ti
FALSE	1	65	19	1	0.0526316	0.0153846	c2.cp.reactome.v2024.1.Hs.symbols	CELL_CELL_JUNCTION_ORGANIZATION	8839	206	NA	blood	Classical monocytes	Monocytes	Myeloid	is_ti
FALSE	1	17	1397	8	0.00572656	0.470588	c2.cp.reactome.v2024.1.Hs.symbols	BETA_CATENIN_PHOSPHORYLATION_CASCADE	8839	141	NA	blood	Classical monocytes	Monocytes	Myeloid	is_ti
FALSE	1	613	1548	124	0.0801034	0.202284	c2.cp.reactome.v2024.1.Hs.symbols	CELL_CYCLE	8839	207	NA	blood	Classical monocytes	Monocytes	Myeloid	is_ti
FALSE	1	490	1548	99	0.0639535	0.202041	c2.cp.reactome.v2024.1.Hs.symbols	CELL_CYCLE_MITOTIC	8839	209	NA	blood	Classical monocytes	Monocytes	Myeloid	is_ti
FALSE	1	72	794	10	0.0125945	0.138889	c2.cp.reactome.v2024.1.Hs.symbols	CELL_DEATH_SIGNALLING_VIA_NRAGE_NRIF_AND_NADE	8839	210	NA	blood	Classical monocytes	Monocytes	Myeloid	is_ti
FALSE	1	17	1235	3	0.00242915	0.176471	c2.cp.reactome.v2024.1.Hs.symbols	CELL_EXTRACELLULAR_MATRIX_INTERACTIONS	8839	211	NA	blood	Classical monocytes	Monocytes	Myeloid	is_ti
FALSE	1	89	178	4	0.0224719	0.0449438	c2.cp.reactome.v2024.1.Hs.symbols	CELL_JUNCTION_ORGANIZATION	8839	212	NA	blood	Classical monocytes	Monocytes	Myeloid	is_ti
FALSE	1	165	14	1	0.0714286	0.00606061	c2.cp.reactome.v2024.1.Hs.symbols	CELL_SURFACE_INTERACTIONS_AT_THE_VASCULAR_WALL	8839	213	NA	blood	Classical monocytes	Monocytes	Myeloid	is_ti
FALSE	1	20	363	2	0.00550964	0.1	c2.cp.reactome.v2024.1.Hs.symbols	CHAPERONE_MEDIATED_AUTOPHAGY	8839	215	NA	blood	Classical monocytes	Monocytes	Myeloid	is_ti
FALSE	1	43	16	1	0.0625	0.0232558	c2.cp.reactome.v2024.1.Hs.symbols	CHEMOKINE_RECEPTORS_BIND_CHEMOKINES	8839	216	NA	blood	Classical monocytes	Monocytes	Myeloid	is_ti
FALSE	1	12	1264	2	0.00158228	0.166667	c2.cp.reactome.v2024.1.Hs.symbols	CHK1_CHK2_CDS1_MEDIATED_INACTIVATION_OF_CYCLIN_B_CDK1_COMPLEX	8839	217	NA	blood	Classical monocytes	Monocytes	Myeloid	is_ti
FALSE	1	13	157	2	0.0127389	0.153846	c2.cp.reactome.v2024.1.Hs.symbols	CHONDROITIN_SULFATE_BIOSYNTHESIS	8839	221	NA	blood	Classical monocytes	Monocytes	Myeloid	is_ti
FALSE	1	254	1264	40	0.0316456	0.15748	c2.cp.reactome.v2024.1.Hs.symbols	CELL_CYCLE_CHECKPOINTS	8839	208	NA	blood	Classical monocytes	Monocytes	Myeloid	is_ti
FALSE	1	29	182	3	0.0164835	0.103448	c2.cp.reactome.v2024.1.Hs.symbols	ACTIVATION_OF_BH3_ONLY_PROTEINS	8839	29	NA	blood	Classical monocytes	Monocytes	Myeloid	is_ti
FALSE	1	138	69	3	0.0434783	0.0217391	c2.cp.reactome.v2024.1.Hs.symbols	BETA_CATENIN_INDEPENDENT_WNT_SIGNALING	8839	140	NA	blood	Classical monocytes	Monocytes	Myeloid	is_ti
FALSE	1	22	1106	4	0.00361664	0.181818	c2.cp.reactome.v2024.1.Hs.symbols	BASIGIN_INTERACTIONS	8839	138	NA	blood	Classical monocytes	Monocytes	Myeloid	is_ti
FALSE	1	10	170	1	0.00588235	0.1	c2.cp.reactome.v2024.1.Hs.symbols	ADENYLATE_CYCLASE_INHIBITORY_PATHWAY	8839	60	NA	blood	Classical monocytes	Monocytes	Myeloid	is_ti
FALSE	1	45	1148	11	0.00958188	0.244444	c2.cp.reactome.v2024.1.Hs.symbols	ADHERENS_JUNCTIONS_INTERACTIONS	8839	61	NA	blood	Classical monocytes	Monocytes	Myeloid	is_ti
FALSE	1	35	202	2	0.00990099	0.0571429	c2.cp.reactome.v2024.1.Hs.symbols	ADORA2B_MEDIATED_ANTI_INFLAMMATORY_CYTOKINES_PRODUCTION	8839	63	NA	blood	Classical monocytes	Monocytes	Myeloid	is_ti
FALSE	1	23	8	1	0.125	0.0434783	c2.cp.reactome.v2024.1.Hs.symbols	ADP_SIGNALLING_THROUGH_P2Y_PURINOCEPTOR_1	8839	64	NA	blood	Classical monocytes	Monocytes	Myeloid	is_ti
FALSE	1	19	699	1	0.00143062	0.0526316	c2.cp.reactome.v2024.1.Hs.symbols	ADP_SIGNALLING_THROUGH_P2Y_PURINOCEPTOR_12	8839	65	NA	blood	Classical monocytes	Monocytes	Myeloid	is_ti
FALSE	1	23	62	1	0.016129	0.0434783	c2.cp.reactome.v2024.1.Hs.symbols	ADRENALINE_NORADRENALINE_INHIBITS_INSULIN_SECRETION	8839	66	NA	blood	Classical monocytes	Monocytes	Myeloid	is_ti
FALSE	1	12	754	4	0.00530504	0.333333	c2.cp.reactome.v2024.1.Hs.symbols	ADVANCED_GLYCOSYLATION_ENDPRODUCT_RECEPTOR_SIGNALING	8839	68	NA	blood	Classical monocytes	Monocytes	Myeloid	is_ti
FALSE	1	244	49	1	0.0204082	0.00409836	c2.cp.reactome.v2024.1.Hs.symbols	AEROBIC_RESPIRATION_AND_RESPIRATORY_ELECTRON_TRANSPORT	8839	69	NA	blood	Classical monocytes	Monocytes	Myeloid	is_ti
FALSE	1	14	22	1	0.0454545	0.0714286	c2.cp.reactome.v2024.1.Hs.symbols	AFLATOXIN_ACTIVATION_AND_DETOXIFICATION	8839	70	NA	blood	Classical monocytes	Monocytes	Myeloid	is_ti
FALSE	1	38	363	3	0.00826446	0.0789474	c2.cp.reactome.v2024.1.Hs.symbols	AGGREPHAGY	8839	71	NA	blood	Classical monocytes	Monocytes	Myeloid	is_ti
FALSE	1	14	1422	6	0.00421941	0.428571	c2.cp.reactome.v2024.1.Hs.symbols	AKT_PHOSPHORYLATES_TARGETS_IN_THE_CYTOSOL	8839	72	NA	blood	Classical monocytes	Monocytes	Myeloid	is_ti
FALSE	1	12	1415	4	0.00282686	0.333333	c2.cp.reactome.v2024.1.Hs.symbols	ALK_MUTANTS_BIND_TKIS	8839	74	NA	blood	Classical monocytes	Monocytes	Myeloid	is_ti
FALSE	1	12	1012	2	0.00197628	0.166667	c2.cp.reactome.v2024.1.Hs.symbols	ALPHA_LINOLENIC_OMEGA3_AND_LINOLEIC_OMEGA6_ACID_METABOLISM	8839	76	NA	blood	Classical monocytes	Monocytes	Myeloid	is_ti
FALSE	1	6	1001	2	0.001998	0.333333	c2.cp.reactome.v2024.1.Hs.symbols	ALPHA_OXIDATION_OF_PHYTANATE	8839	77	NA	blood	Classical monocytes	Monocytes	Myeloid	is_ti
FALSE	1	11	1425	2	0.00140351	0.181818	c2.cp.reactome.v2024.1.Hs.symbols	ALPHA_PROTEIN_KINASE_1_SIGNALING_PATHWAY	8839	78	NA	blood	Classical monocytes	Monocytes	Myeloid	is_ti
FALSE	1	52	665	5	0.0075188	0.0961538	c2.cp.reactome.v2024.1.Hs.symbols	AMINO_ACIDS_REGULATE_MTORC1	8839	81	NA	blood	Classical monocytes	Monocytes	Myeloid	is_ti
FALSE	1	24	715	6	0.00839161	0.25	c2.cp.reactome.v2024.1.Hs.symbols	AMINO_ACID_TRANSPORT_ACROSS_THE_PLASMA_MEMBRANE	8839	83	NA	blood	Classical monocytes	Monocytes	Myeloid	is_ti
FALSE	1	6	669	2	0.00298954	0.333333	c2.cp.reactome.v2024.1.Hs.symbols	AMPK_INHIBITS_CHREBP_TRANSCRIPTIONAL_ACTIVATION_ACTIVITY	8839	84	NA	blood	Classical monocytes	Monocytes	Myeloid	is_ti
FALSE	1	39	179	1	0.00558659	0.025641	c2.cp.reactome.v2024.1.Hs.symbols	AMYLOID_FIBER_FORMATION	8839	85	NA	blood	Classical monocytes	Monocytes	Myeloid	is_ti
FALSE	1	7	170	1	0.00588235	0.142857	c2.cp.reactome.v2024.1.Hs.symbols	ADENYLATE_CYCLASE_ACTIVATING_PATHWAY	8839	59	NA	blood	Classical monocytes	Monocytes	Myeloid	is_ti
FALSE	1	95	1537	18	0.0117111	0.189474	c2.cp.reactome.v2024.1.Hs.symbols	ANCHORING_OF_THE_BASAL_BODY_TO_THE_PLASMA_MEMBRANE	8839	87	NA	blood	Classical monocytes	Monocytes	Myeloid	is_ti
FALSE	1	777	6	1	0.166667	0.001287	c2.cp.reactome.v2024.1.Hs.symbols	ADAPTIVE_IMMUNE_SYSTEM	8839	58	NA	blood	Classical monocytes	Monocytes	Myeloid	is_ti
FALSE	1	11	552	1	0.00181159	0.0909091	c2.cp.reactome.v2024.1.Hs.symbols	ACYL_CHAIN_REMODELLING_OF_PG	8839	55	NA	blood	Classical monocytes	Monocytes	Myeloid	is_ti
FALSE	1	6	757	1	0.001321	0.166667	c2.cp.reactome.v2024.1.Hs.symbols	ACTIVATION_OF_CASPASES_THROUGH_APOPTOSOME_MEDIATED_CLEAVAGE	8839	31	NA	blood	Classical monocytes	Monocytes	Myeloid	is_ti
FALSE	1	42	716	8	0.0111732	0.190476	c2.cp.reactome.v2024.1.Hs.symbols	ACTIVATION_OF_GENE_EXPRESSION_BY_SREBF_SREBP	8839	32	NA	blood	Classical monocytes	Monocytes	Myeloid	is_ti
FALSE	1	18	1351	3	0.00222058	0.166667	c2.cp.reactome.v2024.1.Hs.symbols	ACTIVATION_OF_IRF3_IRF7_MEDIATED_BY_TBK1_IKK_IKBKE	8839	33	NA	blood	Classical monocytes	Monocytes	Myeloid	is_ti
FALSE	1	28	57	1	0.0175439	0.0357143	c2.cp.reactome.v2024.1.Hs.symbols	ACTIVATION_OF_KAINATE_RECEPTORS_UPON_GLUTAMATE_BINDING	8839	34	NA	blood	Classical monocytes	Monocytes	Myeloid	is_ti
FALSE	1	24	20	1	0.05	0.0416667	c2.cp.reactome.v2024.1.Hs.symbols	ACTIVATION_OF_MATRIX_METALLOPROTEINASES	8839	35	NA	blood	Classical monocytes	Monocytes	Myeloid	is_ti
FALSE	1	7	527	1	0.00189753	0.142857	c2.cp.reactome.v2024.1.Hs.symbols	ACTIVATION_OF_NIMA_KINASES_NEK9_NEK6_NEK7	8839	36	NA	blood	Classical monocytes	Monocytes	Myeloid	is_ti
FALSE	1	77	441	9	0.0204082	0.116883	c2.cp.reactome.v2024.1.Hs.symbols	ACTIVATION_OF_NMDA_RECEPTORS_AND_POSTSYNAPTIC_EVENTS	8839	37	NA	blood	Classical monocytes	Monocytes	Myeloid	is_ti
FALSE	1	5	147	1	0.00680272	0.2	c2.cp.reactome.v2024.1.Hs.symbols	ACTIVATION_OF_NOXA_AND_TRANSLOCATION_TO_MITOCHONDRIA	8839	38	NA	blood	Classical monocytes	Monocytes	Myeloid	is_ti
FALSE	1	8	1032	4	0.00387597	0.5	c2.cp.reactome.v2024.1.Hs.symbols	ACTIVATION_OF_PPARGC1A_PGC_1ALPHA_BY_PHOSPHORYLATION	8839	39	NA	blood	Classical monocytes	Monocytes	Myeloid	is_ti
FALSE	1	9	182	2	0.010989	0.222222	c2.cp.reactome.v2024.1.Hs.symbols	ACTIVATION_OF_PUMA_AND_TRANSLOCATION_TO_MITOCHONDRIA	8839	40	NA	blood	Classical monocytes	Monocytes	Myeloid	is_ti
FALSE	1	13	628	1	0.00159236	0.0769231	c2.cp.reactome.v2024.1.Hs.symbols	ACTIVATION_OF_RAC1	8839	41	NA	blood	Classical monocytes	Monocytes	Myeloid	is_ti
FALSE	1	7	1124	2	0.00177936	0.285714	c2.cp.reactome.v2024.1.Hs.symbols	ACTIVATION_OF_RAC1_DOWNSTREAM_OF_NMDARS	8839	42	NA	blood	Classical monocytes	Monocytes	Myeloid	is_ti
FALSE	1	14	1180	2	0.00169492	0.142857	c2.cp.reactome.v2024.1.Hs.symbols	ACTIVATION_OF_SMO	8839	44	NA	blood	Classical monocytes	Monocytes	Myeloid	is_ti
FALSE	1	10	759	4	0.00527009	0.4	c2.cp.reactome.v2024.1.Hs.symbols	ACTIVATION_OF_THE_AP_1_FAMILY_OF_TRANSCRIPTION_FACTORS	8839	45	NA	blood	Classical monocytes	Monocytes	Myeloid	is_ti
FALSE	1	60	1025	6	0.00585366	0.1	c2.cp.reactome.v2024.1.Hs.symbols	ACTIVATION_OF_THE_MRNA_UPON_BINDING_OF_THE_CAP_BINDING_COMPLEX_AND_EIFS_AND_SUBSEQUENT_BINDING_TO_43S	8839	46	NA	blood	Classical monocytes	Monocytes	Myeloid	is_ti
FALSE	1	33	492	5	0.0101626	0.151515	c2.cp.reactome.v2024.1.Hs.symbols	ACTIVATION_OF_THE_PRE_REPLICATIVE_COMPLEX	8839	48	NA	blood	Classical monocytes	Monocytes	Myeloid	is_ti
FALSE	1	7	676	3	0.00443787	0.428571	c2.cp.reactome.v2024.1.Hs.symbols	ACTIVATION_OF_THE_TFAP2_AP_2_FAMILY_OF_TRANSCRIPTION_FACTORS	8839	49	NA	blood	Classical monocytes	Monocytes	Myeloid	is_ti
FALSE	1	5	1216	1	0.000822368	0.2	c2.cp.reactome.v2024.1.Hs.symbols	ACYL_CHAIN_REMODELING_OF_CL	8839	51	NA	blood	Classical monocytes	Monocytes	Myeloid	is_ti
FALSE	1	5	93	2	0.0215054	0.4	c2.cp.reactome.v2024.1.Hs.symbols	ACYL_CHAIN_REMODELING_OF_DAG_AND_TAG	8839	52	NA	blood	Classical monocytes	Monocytes	Myeloid	is_ti
FALSE	1	14	770	2	0.0025974	0.142857	c2.cp.reactome.v2024.1.Hs.symbols	ACYL_CHAIN_REMODELLING_OF_PS	8839	57	NA	blood	Classical monocytes	Monocytes	Myeloid	is_ti
FALSE	1	85	122	2	0.0163934	0.0235294	c2.cp.reactome.v2024.1.Hs.symbols	ANTIGEN_ACTIVATES_B_CELL_RECEPTOR_BCR_LEADING_TO_GENERATION_OF_SECOND_MESSENGERS	8839	89	NA	blood	Classical monocytes	Monocytes	Myeloid	is_ti
FALSE	1	29	1441	9	0.00624566	0.310345	c2.cp.reactome.v2024.1.Hs.symbols	ANTIGEN_PRESENTATION_FOLDING_ASSEMBLY_AND_PEPTIDE_LOADING_OF_CLASS_I_MHC	8839	90	NA	blood	Classical monocytes	Monocytes	Myeloid	is_ti
FALSE	1	100	1548	17	0.0109819	0.17	c2.cp.reactome.v2024.1.Hs.symbols	ANTIGEN_PROCESSING_CROSS_PRESENTATION	8839	91	NA	blood	Classical monocytes	Monocytes	Myeloid	is_ti
FALSE	1	42	348	2	0.00574713	0.047619	c2.cp.reactome.v2024.1.Hs.symbols	ASSEMBLY_OF_COLLAGEN_FIBRILS_AND_OTHER_MULTIMERIC_STRUCTURES	8839	118	NA	blood	Classical monocytes	Monocytes	Myeloid	is_ti
FALSE	1	16	230	2	0.00869565	0.125	c2.cp.reactome.v2024.1.Hs.symbols	ASSEMBLY_OF_THE_HIV_VIRION	8839	119	NA	blood	Classical monocytes	Monocytes	Myeloid	is_ti
FALSE	1	9	492	3	0.00609756	0.333333	c2.cp.reactome.v2024.1.Hs.symbols	ASSEMBLY_OF_THE_ORC_COMPLEX_AT_THE_ORIGIN_OF_REPLICATION	8839	120	NA	blood	Classical monocytes	Monocytes	Myeloid	is_ti
FALSE	1	36	644	7	0.0108696	0.194444	c2.cp.reactome.v2024.1.Hs.symbols	ASSOCIATION_OF_TRIC_CCT_WITH_TARGET_PROTEINS_DURING_BIOSYNTHESIS	8839	121	NA	blood	Classical monocytes	Monocytes	Myeloid	is_ti
FALSE	1	60	23	1	0.0434783	0.0166667	c2.cp.reactome.v2024.1.Hs.symbols	ASYMMETRIC_LOCALIZATION_OF_PCP_PROTEINS	8839	122	NA	blood	Classical monocytes	Monocytes	Myeloid	is_ti
FALSE	1	26	71	2	0.028169	0.0769231	c2.cp.reactome.v2024.1.Hs.symbols	ATF4_ACTIVATES_GENES_IN_RESPONSE_TO_ENDOPLASMIC_RETICULUM_STRESS	8839	123	NA	blood	Classical monocytes	Monocytes	Myeloid	is_ti
FALSE	1	12	1493	6	0.00401875	0.5	c2.cp.reactome.v2024.1.Hs.symbols	ATF6_ATF6_ALPHA_ACTIVATES_CHAPERONES	8839	124	NA	blood	Classical monocytes	Monocytes	Myeloid	is_ti
FALSE	1	10	1493	5	0.00334896	0.5	c2.cp.reactome.v2024.1.Hs.symbols	ATF6_ATF6_ALPHA_ACTIVATES_CHAPERONE_GENES	8839	125	NA	blood	Classical monocytes	Monocytes	Myeloid	is_ti
FALSE	1	17	1088	1	0.000919118	0.0588235	c2.cp.reactome.v2024.1.Hs.symbols	ATTACHMENT_AND_ENTRY	8839	127	NA	blood	Classical monocytes	Monocytes	Myeloid	is_ti
FALSE	1	7	389	1	0.00257069	0.142857	c2.cp.reactome.v2024.1.Hs.symbols	ATTACHMENT_OF_GPI_ANCHOR_TO_UPAR	8839	128	NA	blood	Classical monocytes	Monocytes	Myeloid	is_ti
FALSE	1	26	464	1	0.00215517	0.0384615	c2.cp.reactome.v2024.1.Hs.symbols	ATTENUATION_PHASE	8839	129	NA	blood	Classical monocytes	Monocytes	Myeloid	is_ti
FALSE	1	54	721	3	0.00416089	0.0555556	c2.cp.reactome.v2024.1.Hs.symbols	AUF1_HNRNP_D0_BINDS_AND_DESTABILIZES_MRNA	8839	130	NA	blood	Classical monocytes	Monocytes	Myeloid	is_ti
FALSE	1	71	1537	15	0.00975927	0.211268	c2.cp.reactome.v2024.1.Hs.symbols	AURKA_ACTIVATION_BY_TPX2	8839	131	NA	blood	Classical monocytes	Monocytes	Myeloid	is_ti
FALSE	1	147	1441	38	0.0263706	0.258503	c2.cp.reactome.v2024.1.Hs.symbols	AUTOPHAGY	8839	132	NA	blood	Classical monocytes	Monocytes	Myeloid	is_ti
FALSE	1	22	116	1	0.00862069	0.0454545	c2.cp.reactome.v2024.1.Hs.symbols	AZATHIOPRINE_ADME	8839	133	NA	blood	Classical monocytes	Monocytes	Myeloid	is_ti
FALSE	1	19	97	1	0.0103093	0.0526316	c2.cp.reactome.v2024.1.Hs.symbols	A_TETRASACCHARIDE_LINKER_SEQUENCE_IS_REQUIRED_FOR_GAG_SYNTHESIS	8839	134	NA	blood	Classical monocytes	Monocytes	Myeloid	is_ti
FALSE	1	66	1525	20	0.0131148	0.30303	c2.cp.reactome.v2024.1.Hs.symbols	BACTERIAL_INFECTION_PATHWAYS	8839	135	NA	blood	Classical monocytes	Monocytes	Myeloid	is_ti
FALSE	1	44	502	3	0.0059761	0.0681818	c2.cp.reactome.v2024.1.Hs.symbols	BASE_EXCISION_REPAIR	8839	136	NA	blood	Classical monocytes	Monocytes	Myeloid	is_ti
FALSE	1	17	502	1	0.00199203	0.0588235	c2.cp.reactome.v2024.1.Hs.symbols	BASE_EXCISION_REPAIR_AP_SITE_FORMATION	8839	137	NA	blood	Classical monocytes	Monocytes	Myeloid	is_ti
FALSE	1	11	18	1	0.0555556	0.0909091	c2.cp.reactome.v2024.1.Hs.symbols	ASSEMBLY_OF_ACTIVE_LPL_AND_LIPC_LIPASE_COMPLEXES	8839	117	NA	blood	Classical monocytes	Monocytes	Myeloid	is_ti
FALSE	1	34	359	3	0.00835655	0.0882353	c2.cp.reactome.v2024.1.Hs.symbols	ASSEMBLY_AND_CELL_SURFACE_PRESENTATION_OF_NMDA_RECEPTORS	8839	116	NA	blood	Classical monocytes	Monocytes	Myeloid	is_ti
FALSE	1	15	29	2	0.0689655	0.133333	c2.cp.reactome.v2024.1.Hs.symbols	ASPIRIN_ADME	8839	115	NA	blood	Classical monocytes	Monocytes	Myeloid	is_ti
FALSE	1	7	225	1	0.00444444	0.142857	c2.cp.reactome.v2024.1.Hs.symbols	ASPARTATE_AND_ASPARAGINE_METABOLISM	8839	114	NA	blood	Classical monocytes	Monocytes	Myeloid	is_ti
FALSE	1	34	78	1	0.0128205	0.0294118	c2.cp.reactome.v2024.1.Hs.symbols	ANTIMICROBIAL_PEPTIDES	8839	93	NA	blood	Classical monocytes	Monocytes	Myeloid	is_ti
FALSE	1	143	68	2	0.0294118	0.013986	c2.cp.reactome.v2024.1.Hs.symbols	ANTIVIRAL_MECHANISM_BY_IFN_STIMULATED_GENES	8839	94	NA	blood	Classical monocytes	Monocytes	Myeloid	is_ti
FALSE	1	125	202	6	0.029703	0.048	c2.cp.reactome.v2024.1.Hs.symbols	ANTI_INFLAMMATORY_RESPONSE_FAVOURING_LEISHMANIA_PARASITE_INFECTION	8839	95	NA	blood	Classical monocytes	Monocytes	Myeloid	is_ti
FALSE	1	26	1512	4	0.0026455	0.153846	c2.cp.reactome.v2024.1.Hs.symbols	APC_CDC20_MEDIATED_DEGRADATION_OF_NEK2A	8839	96	NA	blood	Classical monocytes	Monocytes	Myeloid	is_ti
FALSE	1	24	1512	4	0.0026455	0.166667	c2.cp.reactome.v2024.1.Hs.symbols	APC_C_CDC20_MEDIATED_DEGRADATION_OF_CYCLIN_B	8839	97	NA	blood	Classical monocytes	Monocytes	Myeloid	is_ti
FALSE	1	73	1548	9	0.00581395	0.123288	c2.cp.reactome.v2024.1.Hs.symbols	APC_C_CDH1_MEDIATED_DEGRADATION_OF_CDC20_AND_OTHER_APC_C_CDH1_TARGETED_PROTEINS_IN_LATE_MITOSIS_EARLY_G1	8839	98	NA	blood	Classical monocytes	Monocytes	Myeloid	is_ti
FALSE	1	87	1548	11	0.00710594	0.126437	c2.cp.reactome.v2024.1.Hs.symbols	APC_C_MEDIATED_DEGRADATION_OF_CELL_CYCLE_PROTEINS	8839	99	NA	blood	Classical monocytes	Monocytes	Myeloid	is_ti
FALSE	1	7	502	1	0.00199203	0.142857	c2.cp.reactome.v2024.1.Hs.symbols	APEX1_INDEPENDENT_RESOLUTION_OF_AP_SITES_VIA_THE_SINGLE_NUCLEOTIDE_REPLACEMENT_PATHWAY	8839	100	NA	blood	Classical monocytes	Monocytes	Myeloid	is_ti
FALSE	1	166	759	18	0.0237154	0.108434	c2.cp.reactome.v2024.1.Hs.symbols	APOPTOSIS	8839	102	NA	blood	Classical monocytes	Monocytes	Myeloid	is_ti
FALSE	1	22	533	2	0.00375235	0.0909091	c2.cp.reactome.v2024.1.Hs.symbols	BBSOME_MEDIATED_CARGO_TARGETING_TO_CILIUM	8839	139	NA	blood	Classical monocytes	Monocytes	Myeloid	is_ti
FALSE	1	7	260	1	0.00384615	0.142857	c2.cp.reactome.v2024.1.Hs.symbols	APOPTOSIS_INDUCED_DNA_FRAGMENTATION	8839	103	NA	blood	Classical monocytes	Monocytes	Myeloid	is_ti
FALSE	1	8	403	1	0.00248139	0.125	c2.cp.reactome.v2024.1.Hs.symbols	APOPTOTIC_CLEAVAGE_OF_CELL_ADHESION_PROTEINS	8839	105	NA	blood	Classical monocytes	Monocytes	Myeloid	is_ti
FALSE	1	43	403	5	0.0124069	0.116279	c2.cp.reactome.v2024.1.Hs.symbols	APOPTOTIC_EXECUTION_PHASE	8839	106	NA	blood	Classical monocytes	Monocytes	Myeloid	is_ti
FALSE	1	18	757	3	0.00396301	0.166667	c2.cp.reactome.v2024.1.Hs.symbols	APOPTOTIC_FACTOR_MEDIATED_RESPONSE	8839	107	NA	blood	Classical monocytes	Monocytes	Myeloid	is_ti
FALSE	1	37	202	2	0.00990099	0.0540541	c2.cp.reactome.v2024.1.Hs.symbols	AQUAPORIN_MEDIATED_TRANSPORT	8839	108	NA	blood	Classical monocytes	Monocytes	Myeloid	is_ti
FALSE	1	5	1166	2	0.00171527	0.4	c2.cp.reactome.v2024.1.Hs.symbols	ARACHIDONATE_PRODUCTION_FROM_DAG	8839	109	NA	blood	Classical monocytes	Monocytes	Myeloid	is_ti
FALSE	1	41	183	2	0.010929	0.0487805	c2.cp.reactome.v2024.1.Hs.symbols	ARACHIDONIC_ACID_METABOLISM	8839	110	NA	blood	Classical monocytes	Monocytes	Myeloid	is_ti
FALSE	1	6	1210	2	0.00165289	0.333333	c2.cp.reactome.v2024.1.Hs.symbols	ARMS_MEDIATED_ACTIVATION	8839	111	NA	blood	Classical monocytes	Monocytes	Myeloid	is_ti
FALSE	1	6	735	1	0.00136054	0.166667	c2.cp.reactome.v2024.1.Hs.symbols	ARYL_HYDROCARBON_RECEPTOR_SIGNALLING	8839	112	NA	blood	Classical monocytes	Monocytes	Myeloid	is_ti
FALSE	1	283	92	6	0.0652174	0.0212014	c2.cp.reactome.v2024.1.Hs.symbols	ASPARAGINE_N_LINKED_GLYCOSYLATION	8839	113	NA	blood	Classical monocytes	Monocytes	Myeloid	is_ti
FALSE	1	35	403	4	0.00992556	0.114286	c2.cp.reactome.v2024.1.Hs.symbols	APOPTOTIC_CLEAVAGE_OF_CELLULAR_PROTEINS	8839	104	NA	blood	Classical monocytes	Monocytes	Myeloid	is_ti
FALSE	1	11	1469	2	0.00136147	0.181818	c2.cp.reactome.v2024.1.Hs.symbols	INTERLEUKIN_6_SIGNALING	8839	705	NA	blood	Classical monocytes	Monocytes	Myeloid	is_ti
FALSE	1	20	11	1	0.0909091	0.05	c2.cp.reactome.v2024.1.Hs.symbols	INTERLEUKIN_7_SIGNALING	8839	706	NA	blood	Classical monocytes	Monocytes	Myeloid	is_ti
FALSE	1	8	963	1	0.00103842	0.125	c2.cp.reactome.v2024.1.Hs.symbols	INTERLEUKIN_9_SIGNALING	8839	707	NA	blood	Classical monocytes	Monocytes	Myeloid	is_ti
FALSE	1	39	1363	9	0.00660308	0.230769	c2.cp.reactome.v2024.1.Hs.symbols	RND1_GTPASE_CYCLE	8839	1294	NA	blood	Classical monocytes	Monocytes	Myeloid	is_ti
FALSE	1	40	79	1	0.0126582	0.025	c2.cp.reactome.v2024.1.Hs.symbols	RND2_GTPASE_CYCLE	8839	1295	NA	blood	Classical monocytes	Monocytes	Myeloid	is_ti
FALSE	1	39	639	7	0.0109546	0.179487	c2.cp.reactome.v2024.1.Hs.symbols	RND3_GTPASE_CYCLE	8839	1296	NA	blood	Classical monocytes	Monocytes	Myeloid	is_ti
FALSE	1	8	202	1	0.0049505	0.125	c2.cp.reactome.v2024.1.Hs.symbols	ROBO_RECEPTORS_BIND_AKAP5	8839	1297	NA	blood	Classical monocytes	Monocytes	Myeloid	is_ti
FALSE	1	8	1412	4	0.00283286	0.5	c2.cp.reactome.v2024.1.Hs.symbols	ROLE_OF_ABL_IN_ROBO_SLIT_SIGNALING	8839	1298	NA	blood	Classical monocytes	Monocytes	Myeloid	is_ti
FALSE	1	70	189	2	0.010582	0.0285714	c2.cp.reactome.v2024.1.Hs.symbols	ROLE_OF_LAT2_NTAL_LAB_ON_CALCIUM_MOBILIZATION	8839	1299	NA	blood	Classical monocytes	Monocytes	Myeloid	is_ti
FALSE	1	80	122	2	0.0163934	0.025	c2.cp.reactome.v2024.1.Hs.symbols	ROLE_OF_PHOSPHOLIPIDS_IN_PHAGOCYTOSIS	8839	1300	NA	blood	Classical monocytes	Monocytes	Myeloid	is_ti
FALSE	1	33	78	1	0.0128205	0.030303	c2.cp.reactome.v2024.1.Hs.symbols	ROS_AND_RNS_PRODUCTION_IN_PHAGOCYTES	8839	1303	NA	blood	Classical monocytes	Monocytes	Myeloid	is_ti
FALSE	1	60	1183	3	0.00253593	0.05	c2.cp.reactome.v2024.1.Hs.symbols	RRNA_MODIFICATION_IN_THE_NUCLEUS_AND_CYTOSOL	8839	1305	NA	blood	Classical monocytes	Monocytes	Myeloid	is_ti
FALSE	1	200	70	1	0.0142857	0.005	c2.cp.reactome.v2024.1.Hs.symbols	RRNA_PROCESSING	8839	1306	NA	blood	Classical monocytes	Monocytes	Myeloid	is_ti
FALSE	1	7	1379	4	0.00290065	0.571429	c2.cp.reactome.v2024.1.Hs.symbols	RSK_ACTIVATION	8839	1308	NA	blood	Classical monocytes	Monocytes	Myeloid	is_ti
FALSE	1	80	464	7	0.0150862	0.0875	c2.cp.reactome.v2024.1.Hs.symbols	RSV_HOST_INTERACTIONS	8839	1309	NA	blood	Classical monocytes	Monocytes	Myeloid	is_ti
FALSE	1	10	1007	1	0.000993049	0.1	c2.cp.reactome.v2024.1.Hs.symbols	RUNX1_AND_FOXP3_CONTROL_THE_DEVELOPMENT_OF_REGULATORY_T_LYMPHOCYTES_TREGS	8839	1310	NA	blood	Classical monocytes	Monocytes	Myeloid	is_ti
FALSE	1	36	1511	14	0.00926539	0.388889	c2.cp.reactome.v2024.1.Hs.symbols	RUNX1_INTERACTS_WITH_CO_FACTORS_WHOSE_PRECISE_EFFECT_ON_RUNX1_TARGETS_IS_NOT_KNOWN	8839	1311	NA	blood	Classical monocytes	Monocytes	Myeloid	is_ti
FALSE	1	6	1397	2	0.00143164	0.333333	c2.cp.reactome.v2024.1.Hs.symbols	RUNX1_REGULATES_ESTROGEN_RECEPTOR_MEDIATED_TRANSCRIPTION	8839	1312	NA	blood	Classical monocytes	Monocytes	Myeloid	is_ti
FALSE	1	5	1007	1	0.000993049	0.2	c2.cp.reactome.v2024.1.Hs.symbols	RUNX1_REGULATES_EXPRESSION_OF_COMPONENTS_OF_TIGHT_JUNCTIONS	8839	1313	NA	blood	Classical monocytes	Monocytes	Myeloid	is_ti
FALSE	1	35	1162	13	0.0111876	0.371429	c2.cp.reactome.v2024.1.Hs.symbols	RUNX1_REGULATES_GENES_INVOLVED_IN_MEGAKARYOCYTE_DIFFERENTIATION_AND_PLATELET_FUNCTION	8839	1314	NA	blood	Classical monocytes	Monocytes	Myeloid	is_ti
FALSE	1	6	1007	3	0.00297915	0.5	c2.cp.reactome.v2024.1.Hs.symbols	RUNX1_REGULATES_TRANSCRIPTION_OF_GENES_INVOLVED_IN_BCR_SIGNALING	8839	1315	NA	blood	Classical monocytes	Monocytes	Myeloid	is_ti
FALSE	1	68	415	1	0.00240964	0.0147059	c2.cp.reactome.v2024.1.Hs.symbols	RUNX1_REGULATES_TRANSCRIPTION_OF_GENES_INVOLVED_IN_DIFFERENTIATION_OF_HSCS	8839	1316	NA	blood	Classical monocytes	Monocytes	Myeloid	is_ti
FALSE	1	43	1389	9	0.00647948	0.209302	c2.cp.reactome.v2024.1.Hs.symbols	RNA_POLYMERASE_I_TRANSCRIPTION_INITIATION	8839	1292	NA	blood	Classical monocytes	Monocytes	Myeloid	is_ti
FALSE	1	7	1007	1	0.000993049	0.142857	c2.cp.reactome.v2024.1.Hs.symbols	RUNX1_REGULATES_TRANSCRIPTION_OF_GENES_INVOLVED_IN_DIFFERENTIATION_OF_KERATINOCYTES	8839	1317	NA	blood	Classical monocytes	Monocytes	Myeloid	is_ti
FALSE	1	47	159	1	0.00628931	0.0212766	c2.cp.reactome.v2024.1.Hs.symbols	RNA_POLYMERASE_I_TRANSCRIPTION	8839	1291	NA	blood	Classical monocytes	Monocytes	Myeloid	is_ti
FALSE	1	1206	1549	239	0.154293	0.198176	c2.cp.reactome.v2024.1.Hs.symbols	RNA_POLYMERASE_II_TRANSCRIPTION	8839	1288	NA	blood	Classical monocytes	Monocytes	Myeloid	is_ti
FALSE	1	133	360	8	0.0222222	0.0601504	c2.cp.reactome.v2024.1.Hs.symbols	RHO_GTPASES_ACTIVATE_FORMINS	8839	1266	NA	blood	Classical monocytes	Monocytes	Myeloid	is_ti
FALSE	1	27	133	2	0.0150376	0.0740741	c2.cp.reactome.v2024.1.Hs.symbols	RHO_GTPASES_ACTIVATE_IQGAPS	8839	1267	NA	blood	Classical monocytes	Monocytes	Myeloid	is_ti
FALSE	1	21	607	4	0.00658979	0.190476	c2.cp.reactome.v2024.1.Hs.symbols	RHO_GTPASES_ACTIVATE_NADPH_OXIDASES	8839	1269	NA	blood	Classical monocytes	Monocytes	Myeloid	is_ti
FALSE	1	21	1465	5	0.00341297	0.238095	c2.cp.reactome.v2024.1.Hs.symbols	RHO_GTPASES_ACTIVATE_PAKS	8839	1270	NA	blood	Classical monocytes	Monocytes	Myeloid	is_ti
FALSE	1	31	936	6	0.00641026	0.193548	c2.cp.reactome.v2024.1.Hs.symbols	RHO_GTPASES_ACTIVATE_PKNS	8839	1271	NA	blood	Classical monocytes	Monocytes	Myeloid	is_ti
FALSE	1	19	1465	5	0.00341297	0.263158	c2.cp.reactome.v2024.1.Hs.symbols	RHO_GTPASES_ACTIVATE_ROCKS	8839	1273	NA	blood	Classical monocytes	Monocytes	Myeloid	is_ti
FALSE	1	36	934	3	0.00321199	0.0833333	c2.cp.reactome.v2024.1.Hs.symbols	RHO_GTPASES_ACTIVATE_WASPS_AND_WAVES	8839	1274	NA	blood	Classical monocytes	Monocytes	Myeloid	is_ti
FALSE	1	249	447	15	0.033557	0.060241	c2.cp.reactome.v2024.1.Hs.symbols	RHO_GTPASE_EFFECTORS	8839	1276	NA	blood	Classical monocytes	Monocytes	Myeloid	is_ti
FALSE	1	11	1296	1	0.000771605	0.0909091	c2.cp.reactome.v2024.1.Hs.symbols	RIBAVIRIN_ADME	8839	1277	NA	blood	Classical monocytes	Monocytes	Myeloid	is_ti
FALSE	1	32	1506	7	0.00464807	0.21875	c2.cp.reactome.v2024.1.Hs.symbols	RIPK1_MEDIATED_REGULATED_NECROSIS	8839	1278	NA	blood	Classical monocytes	Monocytes	Myeloid	is_ti
FALSE	1	17	651	1	0.0015361	0.0588235	c2.cp.reactome.v2024.1.Hs.symbols	RIP_MEDIATED_NFKB_ACTIVATION_VIA_ZBP1	8839	1279	NA	blood	Classical monocytes	Monocytes	Myeloid	is_ti
FALSE	1	29	274	1	0.00364964	0.0344828	c2.cp.reactome.v2024.1.Hs.symbols	RMTS_METHYLATE_HISTONE_ARGININES	8839	1280	NA	blood	Classical monocytes	Monocytes	Myeloid	is_ti
FALSE	1	18	1044	2	0.00191571	0.111111	c2.cp.reactome.v2024.1.Hs.symbols	RNA_POLYMERASE_III_CHAIN_ELONGATION	8839	1281	NA	blood	Classical monocytes	Monocytes	Myeloid	is_ti
FALSE	1	41	32	1	0.03125	0.0243902	c2.cp.reactome.v2024.1.Hs.symbols	RNA_POLYMERASE_III_TRANSCRIPTION	8839	1282	NA	blood	Classical monocytes	Monocytes	Myeloid	is_ti
FALSE	1	28	1489	7	0.00470114	0.25	c2.cp.reactome.v2024.1.Hs.symbols	RNA_POLYMERASE_III_TRANSCRIPTION_INITIATION_FROM_TYPE_1_PROMOTER	8839	1283	NA	blood	Classical monocytes	Monocytes	Myeloid	is_ti
FALSE	1	28	1044	4	0.00383142	0.142857	c2.cp.reactome.v2024.1.Hs.symbols	RNA_POLYMERASE_III_TRANSCRIPTION_INITIATION_FROM_TYPE_3_PROMOTER	8839	1284	NA	blood	Classical monocytes	Monocytes	Myeloid	is_ti
FALSE	1	23	32	1	0.03125	0.0434783	c2.cp.reactome.v2024.1.Hs.symbols	RNA_POLYMERASE_III_TRANSCRIPTION_TERMINATION	8839	1285	NA	blood	Classical monocytes	Monocytes	Myeloid	is_ti
FALSE	1	76	142	2	0.0140845	0.0263158	c2.cp.reactome.v2024.1.Hs.symbols	RNA_POLYMERASE_II_PRE_TRANSCRIPTION_EVENTS	8839	1286	NA	blood	Classical monocytes	Monocytes	Myeloid	is_ti
FALSE	1	73	1396	15	0.010745	0.205479	c2.cp.reactome.v2024.1.Hs.symbols	RNA_POLYMERASE_II_TRANSCRIBES_SNRNA_GENES	8839	1287	NA	blood	Classical monocytes	Monocytes	Myeloid	is_ti
FALSE	1	66	1536	15	0.00976562	0.227273	c2.cp.reactome.v2024.1.Hs.symbols	RNA_POLYMERASE_II_TRANSCRIPTION_TERMINATION	8839	1289	NA	blood	Classical monocytes	Monocytes	Myeloid	is_ti
FALSE	1	7	1007	4	0.00397219	0.571429	c2.cp.reactome.v2024.1.Hs.symbols	RUNX1_REGULATES_TRANSCRIPTION_OF_GENES_INVOLVED_IN_DIFFERENTIATION_OF_MYELOID_CELLS	8839	1318	NA	blood	Classical monocytes	Monocytes	Myeloid	is_ti
FALSE	1	3	1007	2	0.0019861	0.666667	c2.cp.reactome.v2024.1.Hs.symbols	RUNX1_REGULATES_TRANSCRIPTION_OF_GENES_INVOLVED_IN_INTERLEUKIN_SIGNALING	8839	1319	NA	blood	Classical monocytes	Monocytes	Myeloid	is_ti
FALSE	1	6	1397	2	0.00143164	0.333333	c2.cp.reactome.v2024.1.Hs.symbols	RUNX1_REGULATES_TRANSCRIPTION_OF_GENES_INVOLVED_IN_WNT_SIGNALING	8839	1320	NA	blood	Classical monocytes	Monocytes	Myeloid	is_ti
FALSE	1	60	721	1	0.00138696	0.0166667	c2.cp.reactome.v2024.1.Hs.symbols	SCF_SKP2_MEDIATED_DEGRADATION_OF_P27_P21	8839	1350	NA	blood	Classical monocytes	Monocytes	Myeloid	is_ti
FALSE	1	27	68	1	0.0147059	0.037037	c2.cp.reactome.v2024.1.Hs.symbols	SEALING_OF_THE_NUCLEAR_ENVELOPE_NE_BY_ESCRT_III	8839	1351	NA	blood	Classical monocytes	Monocytes	Myeloid	is_ti
FALSE	1	81	380	5	0.0131579	0.0617284	c2.cp.reactome.v2024.1.Hs.symbols	SELECTIVE_AUTOPHAGY	8839	1352	NA	blood	Classical monocytes	Monocytes	Myeloid	is_ti
FALSE	1	105	70	1	0.0142857	0.00952381	c2.cp.reactome.v2024.1.Hs.symbols	SELENOAMINO_ACID_METABOLISM	8839	1353	NA	blood	Classical monocytes	Monocytes	Myeloid	is_ti
FALSE	1	16	87	2	0.0229885	0.125	c2.cp.reactome.v2024.1.Hs.symbols	SEMA3A_PAK_DEPENDENT_AXON_REPULSION	8839	1354	NA	blood	Classical monocytes	Monocytes	Myeloid	is_ti
FALSE	1	14	87	2	0.0229885	0.142857	c2.cp.reactome.v2024.1.Hs.symbols	SEMA3A_PLEXIN_REPULSION_SIGNALING_BY_INHIBITING_INTEGRIN_ADHESION	8839	1355	NA	blood	Classical monocytes	Monocytes	Myeloid	is_ti
FALSE	1	20	1309	4	0.00305577	0.2	c2.cp.reactome.v2024.1.Hs.symbols	SEMA4D_INDUCED_CELL_MIGRATION_AND_GROWTH_CONE_COLLAPSE	8839	1356	NA	blood	Classical monocytes	Monocytes	Myeloid	is_ti
FALSE	1	24	1309	4	0.00305577	0.166667	c2.cp.reactome.v2024.1.Hs.symbols	SEMA4D_IN_SEMAPHORIN_SIGNALING	8839	1357	NA	blood	Classical monocytes	Monocytes	Myeloid	is_ti
FALSE	1	8	1069	1	0.000935454	0.125	c2.cp.reactome.v2024.1.Hs.symbols	SEMA4D_MEDIATED_INHIBITION_OF_CELL_ATTACHMENT_AND_MIGRATION	8839	1358	NA	blood	Classical monocytes	Monocytes	Myeloid	is_ti
FALSE	1	62	87	2	0.0229885	0.0322581	c2.cp.reactome.v2024.1.Hs.symbols	SEMAPHORIN_INTERACTIONS	8839	1359	NA	blood	Classical monocytes	Monocytes	Myeloid	is_ti
FALSE	1	52	27	2	0.0740741	0.0384615	c2.cp.reactome.v2024.1.Hs.symbols	SENESCENCE_ASSOCIATED_SECRETORY_PHENOTYPE_SASP	8839	1360	NA	blood	Classical monocytes	Monocytes	Myeloid	is_ti
FALSE	1	6	1399	2	0.00142959	0.333333	c2.cp.reactome.v2024.1.Hs.symbols	SENSING_OF_DNA_DOUBLE_STRAND_BREAKS	8839	1361	NA	blood	Classical monocytes	Monocytes	Myeloid	is_ti
FALSE	1	187	86	3	0.0348837	0.0160428	c2.cp.reactome.v2024.1.Hs.symbols	SENSORY_PERCEPTION	8839	1362	NA	blood	Classical monocytes	Monocytes	Myeloid	is_ti
FALSE	1	23	72	1	0.0138889	0.0434783	c2.cp.reactome.v2024.1.Hs.symbols	SENSORY_PERCEPTION_OF_TASTE	8839	1364	NA	blood	Classical monocytes	Monocytes	Myeloid	is_ti
FALSE	1	62	86	2	0.0232558	0.0322581	c2.cp.reactome.v2024.1.Hs.symbols	SENSORY_PROCESSING_OF_SOUND	8839	1365	NA	blood	Classical monocytes	Monocytes	Myeloid	is_ti
FALSE	1	43	359	1	0.00278552	0.0232558	c2.cp.reactome.v2024.1.Hs.symbols	SENSORY_PROCESSING_OF_SOUND_BY_OUTER_HAIR_CELLS_OF_THE_COCHLEA	8839	1366	NA	blood	Classical monocytes	Monocytes	Myeloid	is_ti
FALSE	1	184	1548	33	0.0213178	0.179348	c2.cp.reactome.v2024.1.Hs.symbols	SEPARATION_OF_SISTER_CHROMATIDS	8839	1367	NA	blood	Classical monocytes	Monocytes	Myeloid	is_ti
FALSE	1	8	1334	3	0.00224888	0.375	c2.cp.reactome.v2024.1.Hs.symbols	SERINE_BIOSYNTHESIS	8839	1368	NA	blood	Classical monocytes	Monocytes	Myeloid	is_ti
FALSE	1	18	473	1	0.00211416	0.0555556	c2.cp.reactome.v2024.1.Hs.symbols	SEROTONIN_NEUROTRANSMITTER_RELEASE_CYCLE	8839	1370	NA	blood	Classical monocytes	Monocytes	Myeloid	is_ti
FALSE	1	54	415	1	0.00240964	0.0185185	c2.cp.reactome.v2024.1.Hs.symbols	SCF_BETA_TRCP_MEDIATED_DEGRADATION_OF_EMI1	8839	1349	NA	blood	Classical monocytes	Monocytes	Myeloid	is_ti
FALSE	1	65	368	1	0.00271739	0.0153846	c2.cp.reactome.v2024.1.Hs.symbols	SCAVENGING_OF_HEME_FROM_PLASMA	8839	1348	NA	blood	Classical monocytes	Monocytes	Myeloid	is_ti
FALSE	1	5	609	2	0.00328407	0.4	c2.cp.reactome.v2024.1.Hs.symbols	SCAVENGING_BY_CLASS_B_RECEPTORS	8839	1346	NA	blood	Classical monocytes	Monocytes	Myeloid	is_ti
FALSE	1	438	1521	78	0.0512821	0.178082	c2.cp.reactome.v2024.1.Hs.symbols	SARS_COV_INFECTIONS	8839	1344	NA	blood	Classical monocytes	Monocytes	Myeloid	is_ti
FALSE	1	26	999	6	0.00600601	0.230769	c2.cp.reactome.v2024.1.Hs.symbols	RUNX2_REGULATES_BONE_DEVELOPMENT	8839	1321	NA	blood	Classical monocytes	Monocytes	Myeloid	is_ti
FALSE	1	3	999	2	0.002002	0.666667	c2.cp.reactome.v2024.1.Hs.symbols	RUNX2_REGULATES_CHONDROCYTE_MATURATION	8839	1322	NA	blood	Classical monocytes	Monocytes	Myeloid	is_ti
FALSE	1	7	385	2	0.00519481	0.285714	c2.cp.reactome.v2024.1.Hs.symbols	RUNX2_REGULATES_GENES_INVOLVED_IN_CELL_MIGRATION	8839	1323	NA	blood	Classical monocytes	Monocytes	Myeloid	is_ti
FALSE	1	21	999	3	0.003003	0.142857	c2.cp.reactome.v2024.1.Hs.symbols	RUNX2_REGULATES_OSTEOBLAST_DIFFERENTIATION	8839	1324	NA	blood	Classical monocytes	Monocytes	Myeloid	is_ti
FALSE	1	5	664	2	0.00301205	0.4	c2.cp.reactome.v2024.1.Hs.symbols	RUNX3_REGULATES_BCL2L11_BIM_TRANSCRIPTION	8839	1325	NA	blood	Classical monocytes	Monocytes	Myeloid	is_ti
FALSE	1	7	664	2	0.00301205	0.285714	c2.cp.reactome.v2024.1.Hs.symbols	RUNX3_REGULATES_CDKN1A_TRANSCRIPTION	8839	1326	NA	blood	Classical monocytes	Monocytes	Myeloid	is_ti
FALSE	1	14	1389	6	0.00431965	0.428571	c2.cp.reactome.v2024.1.Hs.symbols	RUNX3_REGULATES_NOTCH_SIGNALING	8839	1328	NA	blood	Classical monocytes	Monocytes	Myeloid	is_ti
FALSE	1	10	1181	4	0.00338696	0.4	c2.cp.reactome.v2024.1.Hs.symbols	RUNX3_REGULATES_P14_ARF	8839	1329	NA	blood	Classical monocytes	Monocytes	Myeloid	is_ti
FALSE	1	8	403	1	0.00248139	0.125	c2.cp.reactome.v2024.1.Hs.symbols	RUNX3_REGULATES_WNT_SIGNALING	8839	1330	NA	blood	Classical monocytes	Monocytes	Myeloid	is_ti
FALSE	1	19	923	2	0.00216685	0.105263	c2.cp.reactome.v2024.1.Hs.symbols	RHO_GTPASES_ACTIVATE_CIT	8839	1265	NA	blood	Classical monocytes	Monocytes	Myeloid	is_ti
FALSE	1	39	1007	4	0.00397219	0.102564	c2.cp.reactome.v2024.1.Hs.symbols	SARS_COV_1_ACTIVATES_MODULATES_INNATE_IMMUNE_RESPONSES	8839	1332	NA	blood	Classical monocytes	Monocytes	Myeloid	is_ti
FALSE	1	137	36	1	0.0277778	0.00729927	c2.cp.reactome.v2024.1.Hs.symbols	SARS_COV_1_INFECTION	8839	1334	NA	blood	Classical monocytes	Monocytes	Myeloid	is_ti
FALSE	1	37	318	1	0.00314465	0.027027	c2.cp.reactome.v2024.1.Hs.symbols	SARS_COV_1_MODULATES_HOST_TRANSLATION_MACHINERY	8839	1335	NA	blood	Classical monocytes	Monocytes	Myeloid	is_ti
FALSE	1	15	1264	6	0.00474684	0.4	c2.cp.reactome.v2024.1.Hs.symbols	SARS_COV_1_TARGETS_HOST_INTRACELLULAR_SIGNALLING_AND_REGULATORY_PATHWAYS	8839	1336	NA	blood	Classical monocytes	Monocytes	Myeloid	is_ti
FALSE	1	107	1521	29	0.0190664	0.271028	c2.cp.reactome.v2024.1.Hs.symbols	SARS_COV_2_ACTIVATES_MODULATES_INNATE_AND_ADAPTIVE_IMMUNE_RESPONSES	8839	1337	NA	blood	Classical monocytes	Monocytes	Myeloid	is_ti
FALSE	1	182	1521	35	0.0230112	0.192308	c2.cp.reactome.v2024.1.Hs.symbols	SARS_COV_2_HOST_INTERACTIONS	8839	1338	NA	blood	Classical monocytes	Monocytes	Myeloid	is_ti
FALSE	1	272	94	3	0.0319149	0.0110294	c2.cp.reactome.v2024.1.Hs.symbols	SARS_COV_2_INFECTION	8839	1339	NA	blood	Classical monocytes	Monocytes	Myeloid	is_ti
FALSE	1	11	1434	2	0.0013947	0.181818	c2.cp.reactome.v2024.1.Hs.symbols	SARS_COV_2_MODULATES_AUTOPHAGY	8839	1340	NA	blood	Classical monocytes	Monocytes	Myeloid	is_ti
FALSE	1	51	318	1	0.00314465	0.0196078	c2.cp.reactome.v2024.1.Hs.symbols	SARS_COV_2_MODULATES_HOST_TRANSLATION_MACHINERY	8839	1341	NA	blood	Classical monocytes	Monocytes	Myeloid	is_ti
FALSE	1	11	94	1	0.0106383	0.0909091	c2.cp.reactome.v2024.1.Hs.symbols	SARS_COV_2_TARGETS_HOST_INTRACELLULAR_SIGNALLING_AND_REGULATORY_PATHWAYS	8839	1342	NA	blood	Classical monocytes	Monocytes	Myeloid	is_ti
FALSE	1	93	1264	12	0.00949367	0.129032	c2.cp.reactome.v2024.1.Hs.symbols	SARS_COV_1_HOST_INTERACTIONS	8839	1333	NA	blood	Classical monocytes	Monocytes	Myeloid	is_ti
FALSE	1	11	1473	1	0.000678887	0.0909091	c2.cp.reactome.v2024.1.Hs.symbols	SHC1_EVENTS_IN_EGFR_SIGNALING	8839	1372	NA	blood	Classical monocytes	Monocytes	Myeloid	is_ti
FALSE	1	36	1124	7	0.00622776	0.194444	c2.cp.reactome.v2024.1.Hs.symbols	RHOV_GTPASE_CYCLE	8839	1264	NA	blood	Classical monocytes	Monocytes	Myeloid	is_ti
FALSE	1	5	1097	2	0.00182315	0.4	c2.cp.reactome.v2024.1.Hs.symbols	RHOT1_GTPASE_CYCLE	8839	1262	NA	blood	Classical monocytes	Monocytes	Myeloid	is_ti
FALSE	1	12	1263	1	0.000791766	0.0833333	c2.cp.reactome.v2024.1.Hs.symbols	REGULATION_OF_INNATE_IMMUNE_RESPONSES_TO_CYTOSOLIC_DNA	8839	1184	NA	blood	Classical monocytes	Monocytes	Myeloid	is_ti
FALSE	1	82	97	5	0.0515464	0.0609756	c2.cp.reactome.v2024.1.Hs.symbols	REGULATION_OF_INSULIN_LIKE_GROWTH_FACTOR_IGF_TRANSPORT_AND_UPTAKE_BY_INSULIN_LIKE_GROWTH_FACTOR_BINDING_PROTEINS_IGFBPS	8839	1185	NA	blood	Classical monocytes	Monocytes	Myeloid	is_ti
FALSE	1	61	62	3	0.0483871	0.0491803	c2.cp.reactome.v2024.1.Hs.symbols	REGULATION_OF_INSULIN_SECRETION	8839	1186	NA	blood	Classical monocytes	Monocytes	Myeloid	is_ti
FALSE	1	16	87	1	0.0114943	0.0625	c2.cp.reactome.v2024.1.Hs.symbols	REGULATION_OF_KIT_SIGNALING	8839	1187	NA	blood	Classical monocytes	Monocytes	Myeloid	is_ti
FALSE	1	10	270	3	0.0111111	0.3	c2.cp.reactome.v2024.1.Hs.symbols	REGULATION_OF_LOCALIZATION_OF_FOXO_TRANSCRIPTION_FACTORS	8839	1189	NA	blood	Classical monocytes	Monocytes	Myeloid	is_ti
FALSE	1	28	1537	12	0.00780742	0.428571	c2.cp.reactome.v2024.1.Hs.symbols	REGULATION_OF_MECP2_EXPRESSION_AND_ACTIVITY	8839	1190	NA	blood	Classical monocytes	Monocytes	Myeloid	is_ti
FALSE	1	16	1148	6	0.00522648	0.375	c2.cp.reactome.v2024.1.Hs.symbols	REGULATION_OF_MITF_M_DEPENDENT_GENES_INVOLVED_IN_APOPTOSIS	8839	1191	NA	blood	Classical monocytes	Monocytes	Myeloid	is_ti
FALSE	1	16	403	2	0.00496278	0.125	c2.cp.reactome.v2024.1.Hs.symbols	REGULATION_OF_MITF_M_DEPENDENT_GENES_INVOLVED_IN_CELL_CYCLE_AND_PROLIFERATION	8839	1192	NA	blood	Classical monocytes	Monocytes	Myeloid	is_ti
FALSE	1	17	121	1	0.00826446	0.0588235	c2.cp.reactome.v2024.1.Hs.symbols	REGULATION_OF_MITF_M_DEPENDENT_GENES_INVOLVED_IN_LYSOSOME_BIOGENESIS_AND_AUTOPHAGY	8839	1193	NA	blood	Classical monocytes	Monocytes	Myeloid	is_ti
FALSE	1	36	1511	15	0.0099272	0.416667	c2.cp.reactome.v2024.1.Hs.symbols	REGULATION_OF_MITF_M_DEPENDENT_GENES_INVOLVED_IN_PIGMENTATION	8839	1194	NA	blood	Classical monocytes	Monocytes	Myeloid	is_ti
FALSE	1	86	1548	15	0.00968992	0.174419	c2.cp.reactome.v2024.1.Hs.symbols	REGULATION_OF_MRNA_STABILITY_BY_PROTEINS_THAT_BIND_AU_RICH_ELEMENTS	8839	1195	NA	blood	Classical monocytes	Monocytes	Myeloid	is_ti
FALSE	1	8	1162	2	0.00172117	0.25	c2.cp.reactome.v2024.1.Hs.symbols	REGULATION_OF_NFE2L2_GENE_EXPRESSION	8839	1196	NA	blood	Classical monocytes	Monocytes	Myeloid	is_ti
FALSE	1	18	651	1	0.0015361	0.0555556	c2.cp.reactome.v2024.1.Hs.symbols	REGULATION_OF_NF_KAPPA_B_SIGNALING	8839	1197	NA	blood	Classical monocytes	Monocytes	Myeloid	is_ti
FALSE	1	3	1077	2	0.00185701	0.666667	c2.cp.reactome.v2024.1.Hs.symbols	REGULATION_OF_NPAS4_GENE_TRANSCRIPTION	8839	1199	NA	blood	Classical monocytes	Monocytes	Myeloid	is_ti
FALSE	1	8	1148	5	0.0043554	0.625	c2.cp.reactome.v2024.1.Hs.symbols	REGULATION_OF_NPAS4_MRNA_TRANSLATION	8839	1200	NA	blood	Classical monocytes	Monocytes	Myeloid	is_ti
FALSE	1	85	1537	19	0.0123617	0.223529	c2.cp.reactome.v2024.1.Hs.symbols	REGULATION_OF_PLK1_ACTIVITY_AT_G2_M_TRANSITION	8839	1201	NA	blood	Classical monocytes	Monocytes	Myeloid	is_ti
FALSE	1	58	1241	17	0.0136986	0.293103	c2.cp.reactome.v2024.1.Hs.symbols	REGULATION_OF_PTEN_GENE_TRANSCRIPTION	8839	1202	NA	blood	Classical monocytes	Monocytes	Myeloid	is_ti
FALSE	1	9	1096	1	0.000912409	0.111111	c2.cp.reactome.v2024.1.Hs.symbols	REGULATION_OF_PTEN_LOCALIZATION	8839	1203	NA	blood	Classical monocytes	Monocytes	Myeloid	is_ti
FALSE	1	68	94	1	0.0106383	0.0147059	c2.cp.reactome.v2024.1.Hs.symbols	REGULATION_OF_PTEN_STABILITY_AND_ACTIVITY	8839	1205	NA	blood	Classical monocytes	Monocytes	Myeloid	is_ti
FALSE	1	14	855	1	0.00116959	0.0714286	c2.cp.reactome.v2024.1.Hs.symbols	REGULATION_OF_IFNG_SIGNALING	8839	1183	NA	blood	Classical monocytes	Monocytes	Myeloid	is_ti
FALSE	1	14	1282	3	0.00234009	0.214286	c2.cp.reactome.v2024.1.Hs.symbols	REGULATION_OF_PYRUVATE_DEHYDROGENASE_PDH_COMPLEX	8839	1206	NA	blood	Classical monocytes	Monocytes	Myeloid	is_ti
FALSE	1	12	1469	1	0.000680735	0.0833333	c2.cp.reactome.v2024.1.Hs.symbols	REGULATION_OF_IFNA_IFNB_SIGNALING	8839	1182	NA	blood	Classical monocytes	Monocytes	Myeloid	is_ti
FALSE	1	24	1148	10	0.0087108	0.416667	c2.cp.reactome.v2024.1.Hs.symbols	REGULATION_OF_HOMOTYPIC_CELL_CELL_ADHESION	8839	1180	NA	blood	Classical monocytes	Monocytes	Myeloid	is_ti
FALSE	1	19	688	6	0.00872093	0.315789	c2.cp.reactome.v2024.1.Hs.symbols	REGULATION_OF_BETA_CELL_DEVELOPMENT	8839	1157	NA	blood	Classical monocytes	Monocytes	Myeloid	is_ti
FALSE	1	8	403	3	0.00744417	0.375	c2.cp.reactome.v2024.1.Hs.symbols	REGULATION_OF_CDH11_FUNCTION	8839	1158	NA	blood	Classical monocytes	Monocytes	Myeloid	is_ti
FALSE	1	5	1070	2	0.00186916	0.4	c2.cp.reactome.v2024.1.Hs.symbols	REGULATION_OF_CDH11_GENE_TRANSCRIPTION	8839	1159	NA	blood	Classical monocytes	Monocytes	Myeloid	is_ti
FALSE	1	8	1148	5	0.0043554	0.625	c2.cp.reactome.v2024.1.Hs.symbols	REGULATION_OF_CDH11_MRNA_TRANSLATION_BY_MICRORNAS	8839	1160	NA	blood	Classical monocytes	Monocytes	Myeloid	is_ti
FALSE	1	7	403	2	0.00496278	0.285714	c2.cp.reactome.v2024.1.Hs.symbols	REGULATION_OF_CDH19_EXPRESSION_AND_FUNCTION	8839	1161	NA	blood	Classical monocytes	Monocytes	Myeloid	is_ti
FALSE	1	55	1493	17	0.0113865	0.309091	c2.cp.reactome.v2024.1.Hs.symbols	REGULATION_OF_CHOLESTEROL_BIOSYNTHESIS_BY_SREBP_SREBF	8839	1162	NA	blood	Classical monocytes	Monocytes	Myeloid	is_ti
FALSE	1	8	790	2	0.00253165	0.25	c2.cp.reactome.v2024.1.Hs.symbols	REGULATION_OF_CYTOSKELETAL_REMODELING_AND_CELL_SPREADING_BY_IPP_COMPLEX_COMPONENTS	8839	1164	NA	blood	Classical monocytes	Monocytes	Myeloid	is_ti
FALSE	1	77	1513	22	0.0145406	0.285714	c2.cp.reactome.v2024.1.Hs.symbols	REGULATION_OF_ENDOGENOUS_RETROELEMENTS	8839	1165	NA	blood	Classical monocytes	Monocytes	Myeloid	is_ti
FALSE	1	46	159	1	0.00628931	0.0217391	c2.cp.reactome.v2024.1.Hs.symbols	REGULATION_OF_ENDOGENOUS_RETROELEMENTS_BY_KRAB_ZFP_PROTEINS	8839	1166	NA	blood	Classical monocytes	Monocytes	Myeloid	is_ti
FALSE	1	35	1511	15	0.0099272	0.428571	c2.cp.reactome.v2024.1.Hs.symbols	REGULATION_OF_ENDOGENOUS_RETROELEMENTS_BY_PIWI_INTERACTING_RNAS_PIRNAS	8839	1167	NA	blood	Classical monocytes	Monocytes	Myeloid	is_ti
FALSE	1	10	1513	5	0.00330469	0.5	c2.cp.reactome.v2024.1.Hs.symbols	REGULATION_OF_ENDOGENOUS_RETROELEMENTS_BY_THE_HUMAN_SILENCING_HUB_HUSH_COMPLEX	8839	1168	NA	blood	Classical monocytes	Monocytes	Myeloid	is_ti
FALSE	1	163	70	1	0.0142857	0.00613497	c2.cp.reactome.v2024.1.Hs.symbols	REGULATION_OF_EXPRESSION_OF_SLITS_AND_ROBOS	8839	1169	NA	blood	Classical monocytes	Monocytes	Myeloid	is_ti
FALSE	1	16	7	1	0.142857	0.0625	c2.cp.reactome.v2024.1.Hs.symbols	REGULATION_OF_FZD_BY_UBIQUITINATION	8839	1171	NA	blood	Classical monocytes	Monocytes	Myeloid	is_ti
FALSE	1	8	1162	4	0.00344234	0.5	c2.cp.reactome.v2024.1.Hs.symbols	REGULATION_OF_GENE_EXPRESSION_BY_HYPOXIA_INDUCIBLE_FACTOR	8839	1172	NA	blood	Classical monocytes	Monocytes	Myeloid	is_ti
FALSE	1	6	254	2	0.00787402	0.333333	c2.cp.reactome.v2024.1.Hs.symbols	REGULATION_OF_GENE_EXPRESSION_IN_BETA_CELLS	8839	1173	NA	blood	Classical monocytes	Monocytes	Myeloid	is_ti
FALSE	1	12	1389	6	0.00431965	0.5	c2.cp.reactome.v2024.1.Hs.symbols	REGULATION_OF_GENE_EXPRESSION_IN_LATE_STAGE_BRANCHING_MORPHOGENESIS_PANCREATIC_BUD_PRECURSOR_CELLS	8839	1176	NA	blood	Classical monocytes	Monocytes	Myeloid	is_ti
FALSE	1	29	1515	7	0.00462046	0.241379	c2.cp.reactome.v2024.1.Hs.symbols	REGULATION_OF_GLUCOKINASE_BY_GLUCOKINASE_REGULATORY_PROTEIN	8839	1177	NA	blood	Classical monocytes	Monocytes	Myeloid	is_ti
FALSE	1	11	1537	5	0.00325309	0.454545	c2.cp.reactome.v2024.1.Hs.symbols	REGULATION_OF_GLYCOLYSIS_BY_FRUCTOSE_2_6_BISPHOSPHATE_METABOLISM	8839	1178	NA	blood	Classical monocytes	Monocytes	Myeloid	is_ti
FALSE	1	5	1360	1	0.000735294	0.2	c2.cp.reactome.v2024.1.Hs.symbols	REGULATION_OF_HMOX1_EXPRESSION_AND_ACTIVITY	8839	1179	NA	blood	Classical monocytes	Monocytes	Myeloid	is_ti
FALSE	1	78	1515	12	0.00792079	0.153846	c2.cp.reactome.v2024.1.Hs.symbols	REGULATION_OF_HSF1_MEDIATED_HEAT_SHOCK_RESPONSE	8839	1181	NA	blood	Classical monocytes	Monocytes	Myeloid	is_ti
FALSE	1	66	432	3	0.00694444	0.0454545	c2.cp.reactome.v2024.1.Hs.symbols	REGULATION_OF_RAS_BY_GAPS	8839	1208	NA	blood	Classical monocytes	Monocytes	Myeloid	is_ti
FALSE	1	17	1148	7	0.00609756	0.411765	c2.cp.reactome.v2024.1.Hs.symbols	REGULATION_OF_RUNX1_EXPRESSION_AND_ACTIVITY	8839	1209	NA	blood	Classical monocytes	Monocytes	Myeloid	is_ti
FALSE	1	66	1212	7	0.00577558	0.106061	c2.cp.reactome.v2024.1.Hs.symbols	REGULATION_OF_RUNX2_EXPRESSION_AND_ACTIVITY	8839	1210	NA	blood	Classical monocytes	Monocytes	Myeloid	is_ti
FALSE	1	15	347	2	0.00576369	0.133333	c2.cp.reactome.v2024.1.Hs.symbols	RESPONSE_OF_EIF2AK1_HRI_TO_HEME_DEFICIENCY	8839	1239	NA	blood	Classical monocytes	Monocytes	Myeloid	is_ti
FALSE	1	100	70	1	0.0142857	0.01	c2.cp.reactome.v2024.1.Hs.symbols	RESPONSE_OF_EIF2AK4_GCN2_TO_AMINO_ACID_DEFICIENCY	8839	1240	NA	blood	Classical monocytes	Monocytes	Myeloid	is_ti
FALSE	1	22	1390	5	0.00359712	0.227273	c2.cp.reactome.v2024.1.Hs.symbols	RESPONSE_OF_MTB_TO_PHAGOCYTOSIS	8839	1241	NA	blood	Classical monocytes	Monocytes	Myeloid	is_ti
FALSE	1	106	92	3	0.0326087	0.0283019	c2.cp.reactome.v2024.1.Hs.symbols	RESPONSE_TO_ELEVATED_PLATELET_CYTOSOLIC_CA2	8839	1242	NA	blood	Classical monocytes	Monocytes	Myeloid	is_ti
FALSE	1	13	1284	3	0.00233645	0.230769	c2.cp.reactome.v2024.1.Hs.symbols	RETROGRADE_NEUROTROPHIN_SIGNALLING	8839	1245	NA	blood	Classical monocytes	Monocytes	Myeloid	is_ti
FALSE	1	49	1503	16	0.0106454	0.326531	c2.cp.reactome.v2024.1.Hs.symbols	RETROGRADE_TRANSPORT_AT_THE_TRANS_GOLGI_NETWORK	8839	1246	NA	blood	Classical monocytes	Monocytes	Myeloid	is_ti
FALSE	1	32	208	4	0.0192308	0.125	c2.cp.reactome.v2024.1.Hs.symbols	RET_SIGNALING	8839	1247	NA	blood	Classical monocytes	Monocytes	Myeloid	is_ti
FALSE	1	7	287	1	0.00348432	0.142857	c2.cp.reactome.v2024.1.Hs.symbols	REVERSIBLE_HYDRATION_OF_CARBON_DIOXIDE	8839	1248	NA	blood	Classical monocytes	Monocytes	Myeloid	is_ti
FALSE	1	23	1547	10	0.00646412	0.434783	c2.cp.reactome.v2024.1.Hs.symbols	RHOBTB1_GTPASE_CYCLE	8839	1250	NA	blood	Classical monocytes	Monocytes	Myeloid	is_ti
FALSE	1	23	1547	7	0.00452489	0.304348	c2.cp.reactome.v2024.1.Hs.symbols	RHOBTB2_GTPASE_CYCLE	8839	1251	NA	blood	Classical monocytes	Monocytes	Myeloid	is_ti
FALSE	1	10	432	1	0.00231481	0.1	c2.cp.reactome.v2024.1.Hs.symbols	RHOBTB3_ATPASE_CYCLE	8839	1252	NA	blood	Classical monocytes	Monocytes	Myeloid	is_ti
FALSE	1	35	1547	13	0.00840336	0.371429	c2.cp.reactome.v2024.1.Hs.symbols	RHOBTB_GTPASE_CYCLE	8839	1253	NA	blood	Classical monocytes	Monocytes	Myeloid	is_ti
FALSE	1	67	171	6	0.0350877	0.0895522	c2.cp.reactome.v2024.1.Hs.symbols	RHOB_GTPASE_CYCLE	8839	1254	NA	blood	Classical monocytes	Monocytes	Myeloid	is_ti
FALSE	1	73	171	6	0.0350877	0.0821918	c2.cp.reactome.v2024.1.Hs.symbols	RHOC_GTPASE_CYCLE	8839	1255	NA	blood	Classical monocytes	Monocytes	Myeloid	is_ti
FALSE	1	53	297	4	0.013468	0.0754717	c2.cp.reactome.v2024.1.Hs.symbols	RHOD_GTPASE_CYCLE	8839	1256	NA	blood	Classical monocytes	Monocytes	Myeloid	is_ti
FALSE	1	40	297	3	0.010101	0.075	c2.cp.reactome.v2024.1.Hs.symbols	RHOF_GTPASE_CYCLE	8839	1257	NA	blood	Classical monocytes	Monocytes	Myeloid	is_ti
FALSE	1	71	164	4	0.0243902	0.056338	c2.cp.reactome.v2024.1.Hs.symbols	RHOG_GTPASE_CYCLE	8839	1258	NA	blood	Classical monocytes	Monocytes	Myeloid	is_ti
FALSE	1	36	1383	10	0.00723066	0.277778	c2.cp.reactome.v2024.1.Hs.symbols	RHOH_GTPASE_CYCLE	8839	1259	NA	blood	Classical monocytes	Monocytes	Myeloid	is_ti
FALSE	1	52	247	5	0.0202429	0.0961538	c2.cp.reactome.v2024.1.Hs.symbols	RHOJ_GTPASE_CYCLE	8839	1260	NA	blood	Classical monocytes	Monocytes	Myeloid	is_ti
FALSE	1	22	888	2	0.00225225	0.0909091	c2.cp.reactome.v2024.1.Hs.symbols	RESPIRATORY_SYNCYTIAL_VIRUS_RSV_ATTACHMENT_AND_ENTRY	8839	1237	NA	blood	Classical monocytes	Monocytes	Myeloid	is_ti
FALSE	1	102	464	7	0.0150862	0.0686275	c2.cp.reactome.v2024.1.Hs.symbols	RESPIRATORY_SYNCYTIAL_VIRUS_INFECTION_PATHWAY	8839	1236	NA	blood	Classical monocytes	Monocytes	Myeloid	is_ti
FALSE	1	151	491	4	0.00814664	0.0264901	c2.cp.reactome.v2024.1.Hs.symbols	RESPIRATORY_ELECTRON_TRANSPORT	8839	1235	NA	blood	Classical monocytes	Monocytes	Myeloid	is_ti
FALSE	1	120	1293	21	0.0162413	0.175	c2.cp.reactome.v2024.1.Hs.symbols	RESOLUTION_OF_SISTER_CHROMATID_COHESION	8839	1234	NA	blood	Classical monocytes	Monocytes	Myeloid	is_ti
FALSE	1	55	198	1	0.00505051	0.0181818	c2.cp.reactome.v2024.1.Hs.symbols	REGULATION_OF_RUNX3_EXPRESSION_AND_ACTIVITY	8839	1211	NA	blood	Classical monocytes	Monocytes	Myeloid	is_ti
FALSE	1	22	1473	7	0.00475221	0.318182	c2.cp.reactome.v2024.1.Hs.symbols	REGULATION_OF_SIGNALING_BY_CBL	8839	1212	NA	blood	Classical monocytes	Monocytes	Myeloid	is_ti
FALSE	1	6	165	1	0.00606061	0.166667	c2.cp.reactome.v2024.1.Hs.symbols	REGULATION_OF_SIGNALING_BY_NODAL	8839	1213	NA	blood	Classical monocytes	Monocytes	Myeloid	is_ti
FALSE	1	14	1351	3	0.00222058	0.214286	c2.cp.reactome.v2024.1.Hs.symbols	REGULATION_OF_TBK1_IKK_IKBKE_MEDIATED_ACTIVATION_OF_IRF3_IRF7	8839	1214	NA	blood	Classical monocytes	Monocytes	Myeloid	is_ti
FALSE	1	11	1351	2	0.00148038	0.181818	c2.cp.reactome.v2024.1.Hs.symbols	REGULATION_OF_TBK1_IKK_MEDIATED_ACTIVATION_OF_IRF3_IRF7_UPON_TLR3_LIGATION	8839	1215	NA	blood	Classical monocytes	Monocytes	Myeloid	is_ti
FALSE	1	15	617	3	0.00486224	0.2	c2.cp.reactome.v2024.1.Hs.symbols	REGULATION_OF_TLR_BY_ENDOGENOUS_LIGAND	8839	1216	NA	blood	Classical monocytes	Monocytes	Myeloid	is_ti
FALSE	1	153	1534	40	0.0260756	0.261438	c2.cp.reactome.v2024.1.Hs.symbols	REGULATION_OF_TP53_ACTIVITY	8839	1217	NA	blood	Classical monocytes	Monocytes	Myeloid	is_ti
FALSE	1	30	1445	11	0.00761246	0.366667	c2.cp.reactome.v2024.1.Hs.symbols	REGULATION_OF_TP53_ACTIVITY_THROUGH_ACETYLATION	8839	1218	NA	blood	Classical monocytes	Monocytes	Myeloid	is_ti
FALSE	1	12	182	2	0.010989	0.166667	c2.cp.reactome.v2024.1.Hs.symbols	REGULATION_OF_TP53_ACTIVITY_THROUGH_ASSOCIATION_WITH_CO_FACTORS	8839	1219	NA	blood	Classical monocytes	Monocytes	Myeloid	is_ti
FALSE	1	40	1525	12	0.00786885	0.3	c2.cp.reactome.v2024.1.Hs.symbols	RHOU_GTPASE_CYCLE	8839	1263	NA	blood	Classical monocytes	Monocytes	Myeloid	is_ti
FALSE	1	19	1480	7	0.00472973	0.368421	c2.cp.reactome.v2024.1.Hs.symbols	REGULATION_OF_TP53_ACTIVITY_THROUGH_METHYLATION	8839	1220	NA	blood	Classical monocytes	Monocytes	Myeloid	is_ti
FALSE	1	36	307	3	0.00977199	0.0833333	c2.cp.reactome.v2024.1.Hs.symbols	REGULATION_OF_TP53_EXPRESSION_AND_DEGRADATION	8839	1222	NA	blood	Classical monocytes	Monocytes	Myeloid	is_ti
FALSE	1	4	106	1	0.00943396	0.25	c2.cp.reactome.v2024.1.Hs.symbols	RELEASE_OF_HH_NP_FROM_THE_SECRETING_CELL	8839	1225	NA	blood	Classical monocytes	Monocytes	Myeloid	is_ti
FALSE	1	4	854	1	0.00117096	0.25	c2.cp.reactome.v2024.1.Hs.symbols	REPLACEMENT_OF_PROTAMINES_BY_NUCLEOSOMES_IN_THE_MALE_PRONUCLEUS	8839	1227	NA	blood	Classical monocytes	Monocytes	Myeloid	is_ti
FALSE	1	13	237	1	0.00421941	0.0769231	c2.cp.reactome.v2024.1.Hs.symbols	REPRESSION_OF_WNT_TARGET_GENES	8839	1228	NA	blood	Classical monocytes	Monocytes	Myeloid	is_ti
FALSE	1	72	422	2	0.00473934	0.0277778	c2.cp.reactome.v2024.1.Hs.symbols	REPRODUCTION	8839	1229	NA	blood	Classical monocytes	Monocytes	Myeloid	is_ti
FALSE	1	37	502	3	0.0059761	0.0810811	c2.cp.reactome.v2024.1.Hs.symbols	RESOLUTION_OF_ABASIC_SITES_AP_SITES	8839	1230	NA	blood	Classical monocytes	Monocytes	Myeloid	is_ti
FALSE	1	24	425	2	0.00470588	0.0833333	c2.cp.reactome.v2024.1.Hs.symbols	RESOLUTION_OF_AP_SITES_VIA_THE_MULTIPLE_NUCLEOTIDE_PATCH_REPLACEMENT_PATHWAY	8839	1231	NA	blood	Classical monocytes	Monocytes	Myeloid	is_ti
FALSE	1	34	717	5	0.0069735	0.147059	c2.cp.reactome.v2024.1.Hs.symbols	RESOLUTION_OF_D_LOOP_STRUCTURES	8839	1232	NA	blood	Classical monocytes	Monocytes	Myeloid	is_ti
FALSE	1	25	717	4	0.0055788	0.16	c2.cp.reactome.v2024.1.Hs.symbols	RESOLUTION_OF_D_LOOP_STRUCTURES_THROUGH_SYNTHESIS_DEPENDENT_STRAND_ANNEALING_SDSA	8839	1233	NA	blood	Classical monocytes	Monocytes	Myeloid	is_ti
FALSE	1	88	717	11	0.0153417	0.125	c2.cp.reactome.v2024.1.Hs.symbols	REGULATION_OF_TP53_ACTIVITY_THROUGH_PHOSPHORYLATION	8839	1221	NA	blood	Classical monocytes	Monocytes	Myeloid	is_ti
FALSE	1	11	745	1	0.00134228	0.0909091	c2.cp.reactome.v2024.1.Hs.symbols	REGULATION_OF_BACH1_ACTIVITY	8839	1156	NA	blood	Classical monocytes	Monocytes	Myeloid	is_ti
FALSE	1	20	1473	3	0.00203666	0.15	c2.cp.reactome.v2024.1.Hs.symbols	SHC1_EVENTS_IN_ERBB2_SIGNALING	8839	1373	NA	blood	Classical monocytes	Monocytes	Myeloid	is_ti
FALSE	1	11	1473	1	0.000678887	0.0909091	c2.cp.reactome.v2024.1.Hs.symbols	SHC_MEDIATED_CASCADE_FGFR1	8839	1375	NA	blood	Classical monocytes	Monocytes	Myeloid	is_ti
FALSE	1	16	904	6	0.00663717	0.375	c2.cp.reactome.v2024.1.Hs.symbols	SUMOYLATION_OF_TRANSCRIPTION_FACTORS	8839	1507	NA	blood	Classical monocytes	Monocytes	Myeloid	is_ti
FALSE	1	38	1515	10	0.00660066	0.263158	c2.cp.reactome.v2024.1.Hs.symbols	SUMOYLATION_OF_UBIQUITINYLATION_PROTEINS	8839	1508	NA	blood	Classical monocytes	Monocytes	Myeloid	is_ti
FALSE	1	6	731	2	0.00273598	0.333333	c2.cp.reactome.v2024.1.Hs.symbols	SUMO_IS_PROTEOLYTICALLY_PROCESSED	8839	1510	NA	blood	Classical monocytes	Monocytes	Myeloid	is_ti
FALSE	1	7	1087	2	0.00183993	0.285714	c2.cp.reactome.v2024.1.Hs.symbols	SUPPRESSION_OF_APOPTOSIS	8839	1512	NA	blood	Classical monocytes	Monocytes	Myeloid	is_ti
FALSE	1	12	1390	3	0.00215827	0.25	c2.cp.reactome.v2024.1.Hs.symbols	SUPPRESSION_OF_PHAGOSOMAL_MATURATION	8839	1513	NA	blood	Classical monocytes	Monocytes	Myeloid	is_ti
FALSE	1	19	79	1	0.0126582	0.0526316	c2.cp.reactome.v2024.1.Hs.symbols	SURFACTANT_METABOLISM	8839	1514	NA	blood	Classical monocytes	Monocytes	Myeloid	is_ti
FALSE	1	91	492	4	0.00813008	0.043956	c2.cp.reactome.v2024.1.Hs.symbols	SWITCHING_OF_ORIGINS_TO_A_POST_REPLICATIVE_STATE	8839	1515	NA	blood	Classical monocytes	Monocytes	Myeloid	is_ti
FALSE	1	18	377	1	0.00265252	0.0555556	c2.cp.reactome.v2024.1.Hs.symbols	SYNAPTIC_ADHESION_LIKE_MOLECULES	8839	1516	NA	blood	Classical monocytes	Monocytes	Myeloid	is_ti
FALSE	1	23	942	3	0.00318471	0.130435	c2.cp.reactome.v2024.1.Hs.symbols	SYNDECAN_INTERACTIONS	8839	1517	NA	blood	Classical monocytes	Monocytes	Myeloid	is_ti
FALSE	1	2	173	1	0.00578035	0.5	c2.cp.reactome.v2024.1.Hs.symbols	SYNTHESIS_OF_16_20_HYDROXYEICOSATETRAENOIC_ACIDS_HETE	8839	1520	NA	blood	Classical monocytes	Monocytes	Myeloid	is_ti
FALSE	1	30	1546	10	0.00646831	0.333333	c2.cp.reactome.v2024.1.Hs.symbols	SYNTHESIS_OF_ACTIVE_UBIQUITIN_ROLES_OF_E1_AND_E2_ENZYMES	8839	1522	NA	blood	Classical monocytes	Monocytes	Myeloid	is_ti
FALSE	1	26	1395	6	0.00430108	0.230769	c2.cp.reactome.v2024.1.Hs.symbols	SYNTHESIS_OF_BILE_ACIDS_AND_BILE_SALTS	8839	1523	NA	blood	Classical monocytes	Monocytes	Myeloid	is_ti
FALSE	1	11	685	2	0.00291971	0.181818	c2.cp.reactome.v2024.1.Hs.symbols	SYNTHESIS_OF_BILE_ACIDS_AND_BILE_SALTS_VIA_27_HYDROXYCHOLESTEROL	8839	1525	NA	blood	Classical monocytes	Monocytes	Myeloid	is_ti
FALSE	1	18	1012	3	0.00296443	0.166667	c2.cp.reactome.v2024.1.Hs.symbols	SYNTHESIS_OF_BILE_ACIDS_AND_BILE_SALTS_VIA_7ALPHA_HYDROXYCHOLESTEROL	8839	1526	NA	blood	Classical monocytes	Monocytes	Myeloid	is_ti
FALSE	1	8	1018	1	0.000982318	0.125	c2.cp.reactome.v2024.1.Hs.symbols	SYNTHESIS_OF_DIPHTHAMIDE_EEF2	8839	1527	NA	blood	Classical monocytes	Monocytes	Myeloid	is_ti
FALSE	1	120	492	7	0.0142276	0.0583333	c2.cp.reactome.v2024.1.Hs.symbols	SYNTHESIS_OF_DNA	8839	1528	NA	blood	Classical monocytes	Monocytes	Myeloid	is_ti
FALSE	1	3	173	1	0.00578035	0.333333	c2.cp.reactome.v2024.1.Hs.symbols	SYNTHESIS_OF_EPOXY_EET_AND_DIHYDROXYEICOSATRIENOIC_ACIDS_DHET	8839	1530	NA	blood	Classical monocytes	Monocytes	Myeloid	is_ti
FALSE	1	17	668	2	0.00299401	0.117647	c2.cp.reactome.v2024.1.Hs.symbols	SYNTHESIS_OF_GLYCOSYLPHOSPHATIDYLINOSITOL_GPI	8839	1532	NA	blood	Classical monocytes	Monocytes	Myeloid	is_ti
FALSE	1	13	418	2	0.00478469	0.153846	c2.cp.reactome.v2024.1.Hs.symbols	SYNTHESIS_OF_IP2_IP_AND_INS_IN_THE_CYTOSOL	8839	1533	NA	blood	Classical monocytes	Monocytes	Myeloid	is_ti
FALSE	1	34	1515	7	0.00462046	0.205882	c2.cp.reactome.v2024.1.Hs.symbols	SUMOYLATION_OF_SUMOYLATION_PROTEINS	8839	1505	NA	blood	Classical monocytes	Monocytes	Myeloid	is_ti
FALSE	1	23	364	4	0.010989	0.173913	c2.cp.reactome.v2024.1.Hs.symbols	SYNTHESIS_OF_IP3_AND_IP4_IN_THE_CYTOSOL	8839	1534	NA	blood	Classical monocytes	Monocytes	Myeloid	is_ti
FALSE	1	46	1547	11	0.00711054	0.23913	c2.cp.reactome.v2024.1.Hs.symbols	SUMOYLATION_OF_RNA_BINDING_PROTEINS	8839	1504	NA	blood	Classical monocytes	Monocytes	Myeloid	is_ti
FALSE	1	45	1515	7	0.00462046	0.155556	c2.cp.reactome.v2024.1.Hs.symbols	SUMOYLATION_OF_DNA_REPLICATION_PROTEINS	8839	1501	NA	blood	Classical monocytes	Monocytes	Myeloid	is_ti
FALSE	1	8	383	1	0.00261097	0.125	c2.cp.reactome.v2024.1.Hs.symbols	SPECIFICATION_OF_PRIMORDIAL_GERM_CELLS	8839	1480	NA	blood	Classical monocytes	Monocytes	Myeloid	is_ti
FALSE	1	4	403	1	0.00248139	0.25	c2.cp.reactome.v2024.1.Hs.symbols	SPECIFICATION_OF_THE_NEURAL_PLATE_BORDER	8839	1481	NA	blood	Classical monocytes	Monocytes	Myeloid	is_ti
FALSE	1	11	213	1	0.00469484	0.0909091	c2.cp.reactome.v2024.1.Hs.symbols	SPHINGOLIPID_CATABOLISM	8839	1483	NA	blood	Classical monocytes	Monocytes	Myeloid	is_ti
FALSE	1	35	577	8	0.0138648	0.228571	c2.cp.reactome.v2024.1.Hs.symbols	SPHINGOLIPID_DE_NOVO_BIOSYNTHESIS	8839	1484	NA	blood	Classical monocytes	Monocytes	Myeloid	is_ti
FALSE	1	93	350	8	0.0228571	0.0860215	c2.cp.reactome.v2024.1.Hs.symbols	SPHINGOLIPID_METABOLISM	8839	1485	NA	blood	Classical monocytes	Monocytes	Myeloid	is_ti
FALSE	1	16	599	2	0.0033389	0.125	c2.cp.reactome.v2024.1.Hs.symbols	SPRY_REGULATION_OF_FGF_SIGNALING	8839	1486	NA	blood	Classical monocytes	Monocytes	Myeloid	is_ti
FALSE	1	111	70	1	0.0142857	0.00900901	c2.cp.reactome.v2024.1.Hs.symbols	SRP_DEPENDENT_COTRANSLATIONAL_PROTEIN_TARGETING_TO_MEMBRANE	8839	1487	NA	blood	Classical monocytes	Monocytes	Myeloid	is_ti
FALSE	1	56	1548	10	0.00645995	0.178571	c2.cp.reactome.v2024.1.Hs.symbols	STABILIZATION_OF_P53	8839	1488	NA	blood	Classical monocytes	Monocytes	Myeloid	is_ti
FALSE	1	11	1162	1	0.000860585	0.0909091	c2.cp.reactome.v2024.1.Hs.symbols	STAT3_NUCLEAR_EVENTS_DOWNSTREAM_OF_ALK_SIGNALING	8839	1489	NA	blood	Classical monocytes	Monocytes	Myeloid	is_ti
FALSE	1	7	189	2	0.010582	0.285714	c2.cp.reactome.v2024.1.Hs.symbols	STAT5_ACTIVATION	8839	1490	NA	blood	Classical monocytes	Monocytes	Myeloid	is_ti
FALSE	1	9	189	2	0.010582	0.222222	c2.cp.reactome.v2024.1.Hs.symbols	STAT5_ACTIVATION_DOWNSTREAM_OF_FLT3_ITD_MUTANTS	8839	1491	NA	blood	Classical monocytes	Monocytes	Myeloid	is_ti
FALSE	1	79	367	6	0.0163488	0.0759494	c2.cp.reactome.v2024.1.Hs.symbols	STIMULI_SENSING_CHANNELS	8839	1492	NA	blood	Classical monocytes	Monocytes	Myeloid	is_ti
FALSE	1	13	1263	1	0.000791766	0.0769231	c2.cp.reactome.v2024.1.Hs.symbols	STING_MEDIATED_INDUCTION_OF_HOST_IMMUNE_RESPONSES	8839	1493	NA	blood	Classical monocytes	Monocytes	Myeloid	is_ti
FALSE	1	23	363	1	0.00275482	0.0434783	c2.cp.reactome.v2024.1.Hs.symbols	STRIATED_MUSCLE_CONTRACTION	8839	1494	NA	blood	Classical monocytes	Monocytes	Myeloid	is_ti
FALSE	1	24	233	1	0.00429185	0.0416667	c2.cp.reactome.v2024.1.Hs.symbols	SULFUR_AMINO_ACID_METABOLISM	8839	1496	NA	blood	Classical monocytes	Monocytes	Myeloid	is_ti
FALSE	1	166	1549	46	0.0296966	0.277108	c2.cp.reactome.v2024.1.Hs.symbols	SUMOYLATION	8839	1497	NA	blood	Classical monocytes	Monocytes	Myeloid	is_ti
FALSE	1	56	1549	15	0.00968367	0.267857	c2.cp.reactome.v2024.1.Hs.symbols	SUMOYLATION_OF_CHROMATIN_ORGANIZATION_PROTEINS	8839	1498	NA	blood	Classical monocytes	Monocytes	Myeloid	is_ti
FALSE	1	76	1517	21	0.0138431	0.276316	c2.cp.reactome.v2024.1.Hs.symbols	SUMOYLATION_OF_DNA_DAMAGE_RESPONSE_AND_REPAIR_PROTEINS	8839	1499	NA	blood	Classical monocytes	Monocytes	Myeloid	is_ti
FALSE	1	16	764	3	0.0039267	0.1875	c2.cp.reactome.v2024.1.Hs.symbols	SUMOYLATION_OF_DNA_METHYLATION_PROTEINS	8839	1500	NA	blood	Classical monocytes	Monocytes	Myeloid	is_ti
FALSE	1	27	1077	5	0.00464253	0.185185	c2.cp.reactome.v2024.1.Hs.symbols	SUMOYLATION_OF_INTRACELLULAR_RECEPTORS	8839	1503	NA	blood	Classical monocytes	Monocytes	Myeloid	is_ti
FALSE	1	15	406	2	0.00492611	0.133333	c2.cp.reactome.v2024.1.Hs.symbols	SYNTHESIS_OF_LEUKOTRIENES_LT_AND_EOXINS_EX	8839	1536	NA	blood	Classical monocytes	Monocytes	Myeloid	is_ti
FALSE	1	32	63	2	0.031746	0.0625	c2.cp.reactome.v2024.1.Hs.symbols	SYNTHESIS_OF_PA	8839	1538	NA	blood	Classical monocytes	Monocytes	Myeloid	is_ti
FALSE	1	25	344	3	0.00872093	0.12	c2.cp.reactome.v2024.1.Hs.symbols	SYNTHESIS_OF_PC	8839	1539	NA	blood	Classical monocytes	Monocytes	Myeloid	is_ti
FALSE	1	32	425	2	0.00470588	0.0625	c2.cp.reactome.v2024.1.Hs.symbols	TERMINATION_OF_TRANSLESION_DNA_SYNTHESIS	8839	1570	NA	blood	Classical monocytes	Monocytes	Myeloid	is_ti
FALSE	1	10	211	1	0.00473934	0.1	c2.cp.reactome.v2024.1.Hs.symbols	TETRAHYDROBIOPTERIN_BH4_SYNTHESIS_RECYCLING_SALVAGE_AND_REGULATION	8839	1571	NA	blood	Classical monocytes	Monocytes	Myeloid	is_ti
FALSE	1	3	1388	1	0.000720461	0.333333	c2.cp.reactome.v2024.1.Hs.symbols	TFAP2_AP_2_FAMILY_REGULATES_TRANSCRIPTION_OF_CELL_CYCLE_FACTORS	8839	1573	NA	blood	Classical monocytes	Monocytes	Myeloid	is_ti
FALSE	1	8	140	1	0.00714286	0.125	c2.cp.reactome.v2024.1.Hs.symbols	TFAP2_AP_2_FAMILY_REGULATES_TRANSCRIPTION_OF_GROWTH_FACTORS_AND_THEIR_RECEPTORS	8839	1574	NA	blood	Classical monocytes	Monocytes	Myeloid	is_ti
FALSE	1	21	1162	10	0.00860585	0.47619	c2.cp.reactome.v2024.1.Hs.symbols	TGFBR3_EXPRESSION	8839	1575	NA	blood	Classical monocytes	Monocytes	Myeloid	is_ti
FALSE	1	10	1485	3	0.0020202	0.3	c2.cp.reactome.v2024.1.Hs.symbols	TGFBR3_PTM_REGULATION	8839	1576	NA	blood	Classical monocytes	Monocytes	Myeloid	is_ti
FALSE	1	8	1467	1	0.000681663	0.125	c2.cp.reactome.v2024.1.Hs.symbols	TGFBR3_REGULATES_TGF_BETA_SIGNALING	8839	1577	NA	blood	Classical monocytes	Monocytes	Myeloid	is_ti
FALSE	1	44	367	3	0.00817439	0.0681818	c2.cp.reactome.v2024.1.Hs.symbols	TGF_BETA_RECEPTOR_SIGNALING_ACTIVATES_SMADS	8839	1578	NA	blood	Classical monocytes	Monocytes	Myeloid	is_ti
FALSE	1	16	1467	2	0.00136333	0.125	c2.cp.reactome.v2024.1.Hs.symbols	TGF_BETA_RECEPTOR_SIGNALING_IN_EMT_EPITHELIAL_TO_MESENCHYMAL_TRANSITION	8839	1579	NA	blood	Classical monocytes	Monocytes	Myeloid	is_ti
FALSE	1	9	298	2	0.00671141	0.222222	c2.cp.reactome.v2024.1.Hs.symbols	THE_ACTIVATION_OF_ARYLSULFATASES	8839	1580	NA	blood	Classical monocytes	Monocytes	Myeloid	is_ti
FALSE	1	16	989	3	0.00303337	0.1875	c2.cp.reactome.v2024.1.Hs.symbols	THE_NLRP3_INFLAMMASOME	8839	1583	NA	blood	Classical monocytes	Monocytes	Myeloid	is_ti
FALSE	1	26	1006	2	0.00198807	0.0769231	c2.cp.reactome.v2024.1.Hs.symbols	THE_PHOTOTRANSDUCTION_CASCADE	8839	1584	NA	blood	Classical monocytes	Monocytes	Myeloid	is_ti
FALSE	1	73	68	1	0.0147059	0.0136986	c2.cp.reactome.v2024.1.Hs.symbols	THE_ROLE_OF_GTSE1_IN_G2_M_PROGRESSION_AFTER_G2_CHECKPOINT	8839	1586	NA	blood	Classical monocytes	Monocytes	Myeloid	is_ti
FALSE	1	27	1424	10	0.00702247	0.37037	c2.cp.reactome.v2024.1.Hs.symbols	THE_ROLE_OF_NEF_IN_HIV_1_REPLICATION_AND_DISEASE_PATHOGENESIS	8839	1587	NA	blood	Classical monocytes	Monocytes	Myeloid	is_ti
FALSE	1	29	8	1	0.125	0.0344828	c2.cp.reactome.v2024.1.Hs.symbols	THROMBIN_SIGNALLING_THROUGH_PROTEINASE_ACTIVATED_RECEPTORS_PARS	8839	1588	NA	blood	Classical monocytes	Monocytes	Myeloid	is_ti
FALSE	1	22	8	1	0.125	0.0454545	c2.cp.reactome.v2024.1.Hs.symbols	THROMBOXANE_SIGNALLING_THROUGH_TP_RECEPTOR	8839	1589	NA	blood	Classical monocytes	Monocytes	Myeloid	is_ti
FALSE	1	13	1351	2	0.00148038	0.153846	c2.cp.reactome.v2024.1.Hs.symbols	TICAM1_DEPENDENT_ACTIVATION_OF_IRF3_IRF7	8839	1591	NA	blood	Classical monocytes	Monocytes	Myeloid	is_ti
FALSE	1	19	1521	5	0.00328731	0.263158	c2.cp.reactome.v2024.1.Hs.symbols	TICAM1_RIP1_MEDIATED_IKK_COMPLEX_RECRUITMENT	8839	1592	NA	blood	Classical monocytes	Monocytes	Myeloid	is_ti
FALSE	1	11	1425	2	0.00140351	0.181818	c2.cp.reactome.v2024.1.Hs.symbols	TICAM1_TRAF6_DEPENDENT_INDUCTION_OF_TAK1_COMPLEX	8839	1593	NA	blood	Classical monocytes	Monocytes	Myeloid	is_ti
FALSE	1	16	36	1	0.0277778	0.0625	c2.cp.reactome.v2024.1.Hs.symbols	TERMINATION_OF_O_GLYCAN_BIOSYNTHESIS	8839	1569	NA	blood	Classical monocytes	Monocytes	Myeloid	is_ti
FALSE	1	3	424	1	0.00235849	0.333333	c2.cp.reactome.v2024.1.Hs.symbols	TERMINAL_PATHWAY_OF_COMPLEMENT	8839	1568	NA	blood	Classical monocytes	Monocytes	Myeloid	is_ti
FALSE	1	63	21	1	0.047619	0.015873	c2.cp.reactome.v2024.1.Hs.symbols	TELOMERE_MAINTENANCE	8839	1567	NA	blood	Classical monocytes	Monocytes	Myeloid	is_ti
FALSE	1	21	21	1	0.047619	0.047619	c2.cp.reactome.v2024.1.Hs.symbols	TELOMERE_EXTENSION_BY_TELOMERASE	8839	1566	NA	blood	Classical monocytes	Monocytes	Myeloid	is_ti
FALSE	1	12	558	3	0.00537634	0.25	c2.cp.reactome.v2024.1.Hs.symbols	SYNTHESIS_OF_PE	8839	1540	NA	blood	Classical monocytes	Monocytes	Myeloid	is_ti
FALSE	1	8	870	3	0.00344828	0.375	c2.cp.reactome.v2024.1.Hs.symbols	SYNTHESIS_OF_PG	8839	1541	NA	blood	Classical monocytes	Monocytes	Myeloid	is_ti
FALSE	1	16	1441	7	0.00485774	0.4375	c2.cp.reactome.v2024.1.Hs.symbols	SYNTHESIS_OF_PIPS_AT_THE_EARLY_ENDOSOME_MEMBRANE	8839	1543	NA	blood	Classical monocytes	Monocytes	Myeloid	is_ti
FALSE	1	5	1198	1	0.000834725	0.2	c2.cp.reactome.v2024.1.Hs.symbols	SYNTHESIS_OF_PIPS_AT_THE_ER_MEMBRANE	8839	1544	NA	blood	Classical monocytes	Monocytes	Myeloid	is_ti
FALSE	1	16	1441	7	0.00485774	0.4375	c2.cp.reactome.v2024.1.Hs.symbols	SYNTHESIS_OF_PIPS_AT_THE_GOLGI_MEMBRANE	8839	1545	NA	blood	Classical monocytes	Monocytes	Myeloid	is_ti
FALSE	1	11	1461	6	0.00410678	0.545455	c2.cp.reactome.v2024.1.Hs.symbols	SYNTHESIS_OF_PIPS_AT_THE_LATE_ENDOSOME_MEMBRANE	8839	1546	NA	blood	Classical monocytes	Monocytes	Myeloid	is_ti
FALSE	1	13	1404	1	0.000712251	0.0769231	c2.cp.reactome.v2024.1.Hs.symbols	SYNTHESIS_OF_PROSTAGLANDINS_PG_AND_THROMBOXANES_TX	8839	1548	NA	blood	Classical monocytes	Monocytes	Myeloid	is_ti
FALSE	1	8	1090	3	0.00275229	0.375	c2.cp.reactome.v2024.1.Hs.symbols	SYNTHESIS_OF_PYROPHOSPHATES_IN_THE_CYTOSOL	8839	1549	NA	blood	Classical monocytes	Monocytes	Myeloid	is_ti
FALSE	1	58	55	2	0.0363636	0.0344828	c2.cp.reactome.v2024.1.Hs.symbols	SYNTHESIS_OF_SUBSTRATES_IN_N_GLYCAN_BIOSYTHESIS	8839	1550	NA	blood	Classical monocytes	Monocytes	Myeloid	is_ti
FALSE	1	7	11	1	0.0909091	0.142857	c2.cp.reactome.v2024.1.Hs.symbols	SOS_MEDIATED_SIGNALLING	8839	1479	NA	blood	Classical monocytes	Monocytes	Myeloid	is_ti
FALSE	1	8	566	2	0.00353357	0.25	c2.cp.reactome.v2024.1.Hs.symbols	SYNTHESIS_OF_UDP_N_ACETYL_GLUCOSAMINE	8839	1551	NA	blood	Classical monocytes	Monocytes	Myeloid	is_ti
FALSE	1	6	1464	2	0.00136612	0.333333	c2.cp.reactome.v2024.1.Hs.symbols	SYNTHESIS_OF_WYBUTOSINE_AT_G37_OF_TRNA_PHE	8839	1553	NA	blood	Classical monocytes	Monocytes	Myeloid	is_ti
FALSE	1	14	403	1	0.00248139	0.0714286	c2.cp.reactome.v2024.1.Hs.symbols	SYNTHESIS_SECRETION_AND_INACTIVATION_OF_GLUCAGON_LIKE_PEPTIDE_1_GLP_1	8839	1555	NA	blood	Classical monocytes	Monocytes	Myeloid	is_ti
FALSE	1	162	492	9	0.0182927	0.0555556	c2.cp.reactome.v2024.1.Hs.symbols	S_PHASE	8839	1557	NA	blood	Classical monocytes	Monocytes	Myeloid	is_ti
FALSE	1	43	1521	6	0.00394477	0.139535	c2.cp.reactome.v2024.1.Hs.symbols	TAK1_DEPENDENT_IKK_AND_NF_KAPPA_B_ACTIVATION	8839	1559	NA	blood	Classical monocytes	Monocytes	Myeloid	is_ti
FALSE	1	43	1449	13	0.0089717	0.302326	c2.cp.reactome.v2024.1.Hs.symbols	TBC_RABGAPS	8839	1561	NA	blood	Classical monocytes	Monocytes	Myeloid	is_ti
FALSE	1	152	7	1	0.142857	0.00657895	c2.cp.reactome.v2024.1.Hs.symbols	TCF_DEPENDENT_SIGNALING_IN_RESPONSE_TO_WNT	8839	1562	NA	blood	Classical monocytes	Monocytes	Myeloid	is_ti
FALSE	1	120	122	1	0.00819672	0.00833333	c2.cp.reactome.v2024.1.Hs.symbols	TCR_SIGNALING	8839	1563	NA	blood	Classical monocytes	Monocytes	Myeloid	is_ti
FALSE	1	34	789	5	0.00633714	0.147059	c2.cp.reactome.v2024.1.Hs.symbols	TELOMERE_C_STRAND_LAGGING_STRAND_SYNTHESIS	8839	1564	NA	blood	Classical monocytes	Monocytes	Myeloid	is_ti
FALSE	1	13	162	1	0.00617284	0.0769231	c2.cp.reactome.v2024.1.Hs.symbols	TELOMERE_C_STRAND_SYNTHESIS_INITIATION	8839	1565	NA	blood	Classical monocytes	Monocytes	Myeloid	is_ti
FALSE	1	21	374	1	0.0026738	0.047619	c2.cp.reactome.v2024.1.Hs.symbols	SYNTHESIS_OF_VERY_LONG_CHAIN_FATTY_ACYL_COAS	8839	1552	NA	blood	Classical monocytes	Monocytes	Myeloid	is_ti
FALSE	1	13	1473	1	0.000678887	0.0769231	c2.cp.reactome.v2024.1.Hs.symbols	SHC1_EVENTS_IN_ERBB4_SIGNALING	8839	1374	NA	blood	Classical monocytes	Monocytes	Myeloid	is_ti
FALSE	1	51	403	1	0.00248139	0.0196078	c2.cp.reactome.v2024.1.Hs.symbols	SOMITOGENESIS	8839	1478	NA	blood	Classical monocytes	Monocytes	Myeloid	is_ti
FALSE	1	2	869	1	0.00115075	0.5	c2.cp.reactome.v2024.1.Hs.symbols	SODIUM_COUPLED_PHOSPHATE_COTRANSPORTERS	8839	1475	NA	blood	Classical monocytes	Monocytes	Myeloid	is_ti
FALSE	1	10	1473	4	0.00271555	0.4	c2.cp.reactome.v2024.1.Hs.symbols	SIGNALING_BY_FGFR4_IN_DISEASE	8839	1405	NA	blood	Classical monocytes	Monocytes	Myeloid	is_ti
FALSE	1	48	968	11	0.0113636	0.229167	c2.cp.reactome.v2024.1.Hs.symbols	SIGNALING_BY_FGFR_IN_DISEASE	8839	1406	NA	blood	Classical monocytes	Monocytes	Myeloid	is_ti
FALSE	1	18	1473	5	0.00339443	0.277778	c2.cp.reactome.v2024.1.Hs.symbols	SIGNALING_BY_FLT3_FUSION_PROTEINS	8839	1407	NA	blood	Classical monocytes	Monocytes	Myeloid	is_ti
FALSE	1	15	189	2	0.010582	0.133333	c2.cp.reactome.v2024.1.Hs.symbols	SIGNALING_BY_FLT3_ITD_AND_TKD_MUTANTS	8839	1408	NA	blood	Classical monocytes	Monocytes	Myeloid	is_ti
FALSE	1	468	40	7	0.175	0.0149573	c2.cp.reactome.v2024.1.Hs.symbols	SIGNALING_BY_GPCR	8839	1409	NA	blood	Classical monocytes	Monocytes	Myeloid	is_ti
FALSE	1	136	1548	29	0.0187339	0.213235	c2.cp.reactome.v2024.1.Hs.symbols	SIGNALING_BY_HEDGEHOG	8839	1410	NA	blood	Classical monocytes	Monocytes	Myeloid	is_ti
FALSE	1	19	741	2	0.00269906	0.105263	c2.cp.reactome.v2024.1.Hs.symbols	SIGNALING_BY_HIPPO	8839	1411	NA	blood	Classical monocytes	Monocytes	Myeloid	is_ti
FALSE	1	63	441	9	0.0204082	0.142857	c2.cp.reactome.v2024.1.Hs.symbols	SIGNALING_BY_INSULIN_RECEPTOR	8839	1412	NA	blood	Classical monocytes	Monocytes	Myeloid	is_ti
FALSE	1	421	28	5	0.178571	0.0118765	c2.cp.reactome.v2024.1.Hs.symbols	SIGNALING_BY_INTERLEUKINS	8839	1413	NA	blood	Classical monocytes	Monocytes	Myeloid	is_ti
FALSE	1	20	971	4	0.00411946	0.2	c2.cp.reactome.v2024.1.Hs.symbols	SIGNALING_BY_KIT_IN_DISEASE	8839	1414	NA	blood	Classical monocytes	Monocytes	Myeloid	is_ti
FALSE	1	11	11	1	0.0909091	0.0909091	c2.cp.reactome.v2024.1.Hs.symbols	SIGNALING_BY_LEPTIN	8839	1415	NA	blood	Classical monocytes	Monocytes	Myeloid	is_ti
FALSE	1	11	1473	4	0.00271555	0.363636	c2.cp.reactome.v2024.1.Hs.symbols	SIGNALING_BY_LTK	8839	1417	NA	blood	Classical monocytes	Monocytes	Myeloid	is_ti
FALSE	1	7	951	4	0.0042061	0.571429	c2.cp.reactome.v2024.1.Hs.symbols	SIGNALING_BY_LTK_IN_CANCER	8839	1418	NA	blood	Classical monocytes	Monocytes	Myeloid	is_ti
FALSE	1	6	441	1	0.00226757	0.166667	c2.cp.reactome.v2024.1.Hs.symbols	SIGNALING_BY_MAPK_MUTANTS	8839	1419	NA	blood	Classical monocytes	Monocytes	Myeloid	is_ti
FALSE	1	4	1281	2	0.00156128	0.5	c2.cp.reactome.v2024.1.Hs.symbols	SIGNALING_BY_MEMBRANE_TETHERED_FUSIONS_OF_PDGFRA_OR_PDGFRB	8839	1420	NA	blood	Classical monocytes	Monocytes	Myeloid	is_ti
FALSE	1	69	1048	10	0.00954198	0.144928	c2.cp.reactome.v2024.1.Hs.symbols	SIGNALING_BY_MET	8839	1421	NA	blood	Classical monocytes	Monocytes	Myeloid	is_ti
FALSE	1	38	1064	10	0.0093985	0.263158	c2.cp.reactome.v2024.1.Hs.symbols	SIGNALING_BY_MODERATE_KINASE_ACTIVITY_BRAF_MUTANTS	8839	1422	NA	blood	Classical monocytes	Monocytes	Myeloid	is_ti
FALSE	1	8	1050	3	0.00285714	0.375	c2.cp.reactome.v2024.1.Hs.symbols	SIGNALING_BY_MRAS_COMPLEX_MUTANTS	8839	1423	NA	blood	Classical monocytes	Monocytes	Myeloid	is_ti
FALSE	1	4	280	1	0.00357143	0.25	c2.cp.reactome.v2024.1.Hs.symbols	SIGNALING_BY_MST1	8839	1424	NA	blood	Classical monocytes	Monocytes	Myeloid	is_ti
FALSE	1	30	960	5	0.00520833	0.166667	c2.cp.reactome.v2024.1.Hs.symbols	SIGNALING_BY_FGFR4	8839	1404	NA	blood	Classical monocytes	Monocytes	Myeloid	is_ti
FALSE	1	15	763	5	0.00655308	0.333333	c2.cp.reactome.v2024.1.Hs.symbols	SIGNALING_BY_NODAL	8839	1425	NA	blood	Classical monocytes	Monocytes	Myeloid	is_ti
FALSE	1	30	960	6	0.00625	0.2	c2.cp.reactome.v2024.1.Hs.symbols	SIGNALING_BY_FGFR3	8839	1403	NA	blood	Classical monocytes	Monocytes	Myeloid	is_ti
FALSE	1	59	599	3	0.00500835	0.0508475	c2.cp.reactome.v2024.1.Hs.symbols	SIGNALING_BY_FGFR2	8839	1400	NA	blood	Classical monocytes	Monocytes	Myeloid	is_ti
FALSE	1	8	1473	1	0.000678887	0.125	c2.cp.reactome.v2024.1.Hs.symbols	SHC_MEDIATED_CASCADE_FGFR3	8839	1376	NA	blood	Classical monocytes	Monocytes	Myeloid	is_ti
FALSE	1	9	1473	1	0.000678887	0.111111	c2.cp.reactome.v2024.1.Hs.symbols	SHC_MEDIATED_CASCADE_FGFR4	8839	1377	NA	blood	Classical monocytes	Monocytes	Myeloid	is_ti
FALSE	1	8	1473	2	0.00135777	0.25	c2.cp.reactome.v2024.1.Hs.symbols	SHC_RELATED_EVENTS_TRIGGERED_BY_IGF1R	8839	1378	NA	blood	Classical monocytes	Monocytes	Myeloid	is_ti
FALSE	1	29	36	1	0.0277778	0.0344828	c2.cp.reactome.v2024.1.Hs.symbols	SIALIC_ACID_METABOLISM	8839	1379	NA	blood	Classical monocytes	Monocytes	Myeloid	is_ti
FALSE	1	13	763	4	0.00524246	0.307692	c2.cp.reactome.v2024.1.Hs.symbols	SIGNALING_BY_ACTIVIN	8839	1381	NA	blood	Classical monocytes	Monocytes	Myeloid	is_ti
FALSE	1	27	1162	4	0.00344234	0.148148	c2.cp.reactome.v2024.1.Hs.symbols	SIGNALING_BY_ALK	8839	1382	NA	blood	Classical monocytes	Monocytes	Myeloid	is_ti
FALSE	1	91	1515	22	0.0145215	0.241758	c2.cp.reactome.v2024.1.Hs.symbols	SIGNALING_BY_ALK_IN_CANCER	8839	1383	NA	blood	Classical monocytes	Monocytes	Myeloid	is_ti
FALSE	1	23	1468	8	0.00544959	0.347826	c2.cp.reactome.v2024.1.Hs.symbols	SIGNALING_BY_BMP	8839	1384	NA	blood	Classical monocytes	Monocytes	Myeloid	is_ti
FALSE	1	31	189	3	0.015873	0.0967742	c2.cp.reactome.v2024.1.Hs.symbols	SIGNALING_BY_CSF1_M_CSF_IN_MYELOID_CELLS	8839	1386	NA	blood	Classical monocytes	Monocytes	Myeloid	is_ti
FALSE	1	29	1514	10	0.00660502	0.344828	c2.cp.reactome.v2024.1.Hs.symbols	SIGNALING_BY_CSF3_G_CSF	8839	1387	NA	blood	Classical monocytes	Monocytes	Myeloid	is_ti
FALSE	1	48	1152	9	0.0078125	0.1875	c2.cp.reactome.v2024.1.Hs.symbols	SIGNALING_BY_EGFR	8839	1390	NA	blood	Classical monocytes	Monocytes	Myeloid	is_ti
FALSE	1	22	376	1	0.00265957	0.0454545	c2.cp.reactome.v2024.1.Hs.symbols	SIGNALING_BY_EGFR_IN_CANCER	8839	1391	NA	blood	Classical monocytes	Monocytes	Myeloid	is_ti
FALSE	1	47	124	3	0.0241935	0.0638298	c2.cp.reactome.v2024.1.Hs.symbols	SIGNALING_BY_ERBB2	8839	1392	NA	blood	Classical monocytes	Monocytes	Myeloid	is_ti
FALSE	1	15	376	1	0.00265957	0.0666667	c2.cp.reactome.v2024.1.Hs.symbols	SIGNALING_BY_ERBB2_ECD_MUTANTS	8839	1393	NA	blood	Classical monocytes	Monocytes	Myeloid	is_ti
FALSE	1	24	376	1	0.00265957	0.0416667	c2.cp.reactome.v2024.1.Hs.symbols	SIGNALING_BY_ERBB2_IN_CANCER	8839	1394	NA	blood	Classical monocytes	Monocytes	Myeloid	is_ti
FALSE	1	49	106	1	0.00943396	0.0204082	c2.cp.reactome.v2024.1.Hs.symbols	SIGNALING_BY_ERBB4	8839	1395	NA	blood	Classical monocytes	Monocytes	Myeloid	is_ti
FALSE	1	24	1123	9	0.00801425	0.375	c2.cp.reactome.v2024.1.Hs.symbols	SIGNALING_BY_ERYTHROPOIETIN	8839	1396	NA	blood	Classical monocytes	Monocytes	Myeloid	is_ti
FALSE	1	70	169	1	0.00591716	0.0142857	c2.cp.reactome.v2024.1.Hs.symbols	SIGNALING_BY_FGFR	8839	1397	NA	blood	Classical monocytes	Monocytes	Myeloid	is_ti
FALSE	1	39	960	5	0.00520833	0.128205	c2.cp.reactome.v2024.1.Hs.symbols	SIGNALING_BY_FGFR1	8839	1398	NA	blood	Classical monocytes	Monocytes	Myeloid	is_ti
FALSE	1	31	376	1	0.00265957	0.0322581	c2.cp.reactome.v2024.1.Hs.symbols	SIGNALING_BY_FGFR2_IN_DISEASE	8839	1402	NA	blood	Classical monocytes	Monocytes	Myeloid	is_ti
FALSE	1	171	1389	38	0.0273578	0.222222	c2.cp.reactome.v2024.1.Hs.symbols	SIGNALING_BY_NOTCH	8839	1426	NA	blood	Classical monocytes	Monocytes	Myeloid	is_ti
FALSE	1	71	1389	20	0.0143988	0.28169	c2.cp.reactome.v2024.1.Hs.symbols	SIGNALING_BY_NOTCH1	8839	1427	NA	blood	Classical monocytes	Monocytes	Myeloid	is_ti
FALSE	1	15	106	1	0.00943396	0.0666667	c2.cp.reactome.v2024.1.Hs.symbols	SIGNALING_BY_NOTCH1_HD_DOMAIN_MUTANTS_IN_CANCER	8839	1428	NA	blood	Classical monocytes	Monocytes	Myeloid	is_ti
FALSE	1	241	69	5	0.0724638	0.0207469	c2.cp.reactome.v2024.1.Hs.symbols	SIGNALING_BY_WNT	8839	1455	NA	blood	Classical monocytes	Monocytes	Myeloid	is_ti
FALSE	1	30	1397	10	0.0071582	0.333333	c2.cp.reactome.v2024.1.Hs.symbols	SIGNALING_BY_WNT_IN_CANCER	8839	1456	NA	blood	Classical monocytes	Monocytes	Myeloid	is_ti
FALSE	1	32	1473	8	0.00543109	0.25	c2.cp.reactome.v2024.1.Hs.symbols	SIGNALLING_TO_ERKS	8839	1457	NA	blood	Classical monocytes	Monocytes	Myeloid	is_ti
FALSE	1	4	1258	2	0.00158983	0.5	c2.cp.reactome.v2024.1.Hs.symbols	SIGNALLING_TO_P38_VIA_RIT_AND_RIN	8839	1458	NA	blood	Classical monocytes	Monocytes	Myeloid	is_ti
FALSE	1	18	607	1	0.00164745	0.0555556	c2.cp.reactome.v2024.1.Hs.symbols	SIGNALLING_TO_RAS	8839	1459	NA	blood	Classical monocytes	Monocytes	Myeloid	is_ti
FALSE	1	30	8	1	0.125	0.0333333	c2.cp.reactome.v2024.1.Hs.symbols	SIGNAL_AMPLIFICATION	8839	1460	NA	blood	Classical monocytes	Monocytes	Myeloid	is_ti
FALSE	1	14	680	1	0.00147059	0.0714286	c2.cp.reactome.v2024.1.Hs.symbols	SIGNAL_REGULATORY_PROTEIN_FAMILY_INTERACTIONS	8839	1462	NA	blood	Classical monocytes	Monocytes	Myeloid	is_ti
FALSE	1	19	570	3	0.00526316	0.157895	c2.cp.reactome.v2024.1.Hs.symbols	SIGNAL_TRANSDUCTION_BY_L1	8839	1463	NA	blood	Classical monocytes	Monocytes	Myeloid	is_ti
FALSE	1	8	480	1	0.00208333	0.125	c2.cp.reactome.v2024.1.Hs.symbols	SIRT1_NEGATIVELY_REGULATES_RRNA_EXPRESSION	8839	1464	NA	blood	Classical monocytes	Monocytes	Myeloid	is_ti
FALSE	1	11	397	1	0.00251889	0.0909091	c2.cp.reactome.v2024.1.Hs.symbols	SLBP_DEPENDENT_PROCESSING_OF_REPLICATION_DEPENDENT_HISTONE_PRE_MRNAS	8839	1465	NA	blood	Classical monocytes	Monocytes	Myeloid	is_ti
FALSE	1	5	1521	3	0.00197239	0.6	c2.cp.reactome.v2024.1.Hs.symbols	SLC15A4_TASL_DEPENDENT_IRF5_ACTIVATION	8839	1466	NA	blood	Classical monocytes	Monocytes	Myeloid	is_ti
FALSE	1	183	168	9	0.0535714	0.0491803	c2.cp.reactome.v2024.1.Hs.symbols	SLC_MEDIATED_TRANSMEMBRANE_TRANSPORT	8839	1467	NA	blood	Classical monocytes	Monocytes	Myeloid	is_ti
FALSE	1	72	1229	15	0.012205	0.208333	c2.cp.reactome.v2024.1.Hs.symbols	SLC_TRANSPORTER_DISORDERS	8839	1468	NA	blood	Classical monocytes	Monocytes	Myeloid	is_ti
FALSE	1	6	757	1	0.001321	0.166667	c2.cp.reactome.v2024.1.Hs.symbols	SMAC_XIAP_REGULATED_APOPTOTIC_RESPONSE	8839	1469	NA	blood	Classical monocytes	Monocytes	Myeloid	is_ti
FALSE	1	36	214	3	0.0140187	0.0833333	c2.cp.reactome.v2024.1.Hs.symbols	SMAD2_SMAD3_SMAD4_HETEROTRIMER_REGULATES_TRANSCRIPTION	8839	1470	NA	blood	Classical monocytes	Monocytes	Myeloid	is_ti
FALSE	1	9	1148	3	0.00261324	0.333333	c2.cp.reactome.v2024.1.Hs.symbols	SMALL_INTERFERING_RNA_SIRNA_BIOGENESIS	8839	1471	NA	blood	Classical monocytes	Monocytes	Myeloid	is_ti
FALSE	1	38	91	1	0.010989	0.0263158	c2.cp.reactome.v2024.1.Hs.symbols	SMOOTH_MUSCLE_CONTRACTION	8839	1472	NA	blood	Classical monocytes	Monocytes	Myeloid	is_ti
FALSE	1	53	1515	7	0.00462046	0.132075	c2.cp.reactome.v2024.1.Hs.symbols	SNRNP_ASSEMBLY	8839	1473	NA	blood	Classical monocytes	Monocytes	Myeloid	is_ti
FALSE	1	9	231	1	0.004329	0.111111	c2.cp.reactome.v2024.1.Hs.symbols	SODIUM_CALCIUM_EXCHANGERS	8839	1474	NA	blood	Classical monocytes	Monocytes	Myeloid	is_ti
FALSE	1	98	411	7	0.0170316	0.0714286	c2.cp.reactome.v2024.1.Hs.symbols	SIGNALING_BY_VEGF	8839	1454	NA	blood	Classical monocytes	Monocytes	Myeloid	is_ti
FALSE	1	35	396	6	0.0151515	0.171429	c2.cp.reactome.v2024.1.Hs.symbols	SIGNALING_BY_TYPE_1_INSULIN_LIKE_GROWTH_FACTOR_1_RECEPTOR_IGF1R	8839	1453	NA	blood	Classical monocytes	Monocytes	Myeloid	is_ti
FALSE	1	164	122	2	0.0163934	0.0121951	c2.cp.reactome.v2024.1.Hs.symbols	SIGNALING_BY_THE_B_CELL_RECEPTOR_BCR	8839	1452	NA	blood	Classical monocytes	Monocytes	Myeloid	is_ti
FALSE	1	8	1467	3	0.00204499	0.375	c2.cp.reactome.v2024.1.Hs.symbols	SIGNALING_BY_TGF_BETA_RECEPTOR_COMPLEX_IN_CANCER	8839	1451	NA	blood	Classical monocytes	Monocytes	Myeloid	is_ti
FALSE	1	56	1389	18	0.012959	0.321429	c2.cp.reactome.v2024.1.Hs.symbols	SIGNALING_BY_NOTCH1_PEST_DOMAIN_MUTANTS_IN_CANCER	8839	1429	NA	blood	Classical monocytes	Monocytes	Myeloid	is_ti
FALSE	1	7	106	1	0.00943396	0.142857	c2.cp.reactome.v2024.1.Hs.symbols	SIGNALING_BY_NOTCH1_T_7_9_NOTCH1_M1580_K2555_TRANSLOCATION_MUTANT	8839	1430	NA	blood	Classical monocytes	Monocytes	Myeloid	is_ti
FALSE	1	32	782	7	0.00895141	0.21875	c2.cp.reactome.v2024.1.Hs.symbols	SIGNALING_BY_NOTCH2	8839	1431	NA	blood	Classical monocytes	Monocytes	Myeloid	is_ti
FALSE	1	45	766	8	0.0104439	0.177778	c2.cp.reactome.v2024.1.Hs.symbols	SIGNALING_BY_NOTCH3	8839	1432	NA	blood	Classical monocytes	Monocytes	Myeloid	is_ti
FALSE	1	81	1389	16	0.0115191	0.197531	c2.cp.reactome.v2024.1.Hs.symbols	SIGNALING_BY_NOTCH4	8839	1433	NA	blood	Classical monocytes	Monocytes	Myeloid	is_ti
FALSE	1	22	376	3	0.00797872	0.136364	c2.cp.reactome.v2024.1.Hs.symbols	SIGNALING_BY_NTRK2_TRKB	8839	1434	NA	blood	Classical monocytes	Monocytes	Myeloid	is_ti
FALSE	1	16	1473	2	0.00135777	0.125	c2.cp.reactome.v2024.1.Hs.symbols	SIGNALING_BY_NTRK3_TRKC	8839	1435	NA	blood	Classical monocytes	Monocytes	Myeloid	is_ti
FALSE	1	211	111	5	0.045045	0.0236967	c2.cp.reactome.v2024.1.Hs.symbols	SIGNALING_BY_NUCLEAR_RECEPTORS	8839	1437	NA	blood	Classical monocytes	Monocytes	Myeloid	is_ti
FALSE	1	47	963	4	0.00415369	0.0851064	c2.cp.reactome.v2024.1.Hs.symbols	SIGNALING_BY_PDGF	8839	1438	NA	blood	Classical monocytes	Monocytes	Myeloid	is_ti
FALSE	1	8	1133	3	0.00264784	0.375	c2.cp.reactome.v2024.1.Hs.symbols	SODIUM_PROTON_EXCHANGERS	8839	1477	NA	blood	Classical monocytes	Monocytes	Myeloid	is_ti
FALSE	1	11	1473	3	0.00203666	0.272727	c2.cp.reactome.v2024.1.Hs.symbols	SIGNALING_BY_PDGFRA_TRANSMEMBRANE_JUXTAMEMBRANE_AND_KINASE_DOMAIN_MUTANTS	8839	1439	NA	blood	Classical monocytes	Monocytes	Myeloid	is_ti
FALSE	1	50	1087	5	0.00459982	0.1	c2.cp.reactome.v2024.1.Hs.symbols	SIGNALING_BY_PTK6	8839	1441	NA	blood	Classical monocytes	Monocytes	Myeloid	is_ti
FALSE	1	454	27	5	0.185185	0.0110132	c2.cp.reactome.v2024.1.Hs.symbols	SIGNALING_BY_RECEPTOR_TYROSINE_KINASES	8839	1442	NA	blood	Classical monocytes	Monocytes	Myeloid	is_ti
FALSE	1	34	59	1	0.0169492	0.0294118	c2.cp.reactome.v2024.1.Hs.symbols	SIGNALING_BY_RETINOIC_ACID	8839	1443	NA	blood	Classical monocytes	Monocytes	Myeloid	is_ti
FALSE	1	623	1276	126	0.0987461	0.202247	c2.cp.reactome.v2024.1.Hs.symbols	SIGNALING_BY_RHO_GTPASES_MIRO_GTPASES_AND_RHOBTB3	8839	1444	NA	blood	Classical monocytes	Monocytes	Myeloid	is_ti
FALSE	1	206	318	7	0.0220126	0.0339806	c2.cp.reactome.v2024.1.Hs.symbols	SIGNALING_BY_ROBO_RECEPTORS	8839	1446	NA	blood	Classical monocytes	Monocytes	Myeloid	is_ti
FALSE	1	42	208	3	0.0144231	0.0714286	c2.cp.reactome.v2024.1.Hs.symbols	SIGNALING_BY_SCF_KIT	8839	1447	NA	blood	Classical monocytes	Monocytes	Myeloid	is_ti
FALSE	1	40	1485	16	0.0107744	0.4	c2.cp.reactome.v2024.1.Hs.symbols	SIGNALING_BY_TGFBR3	8839	1448	NA	blood	Classical monocytes	Monocytes	Myeloid	is_ti
FALSE	1	138	1524	38	0.0249344	0.275362	c2.cp.reactome.v2024.1.Hs.symbols	SIGNALING_BY_TGFB_FAMILY_MEMBERS	8839	1449	NA	blood	Classical monocytes	Monocytes	Myeloid	is_ti
FALSE	1	90	1524	23	0.0150919	0.255556	c2.cp.reactome.v2024.1.Hs.symbols	SIGNALING_BY_TGF_BETA_RECEPTOR_COMPLEX	8839	1450	NA	blood	Classical monocytes	Monocytes	Myeloid	is_ti
FALSE	1	18	1473	7	0.00475221	0.388889	c2.cp.reactome.v2024.1.Hs.symbols	SIGNALING_BY_PDGFR_IN_DISEASE	8839	1440	NA	blood	Classical monocytes	Monocytes	Myeloid	is_ti
FALSE	1	18	19	1	0.0526316	0.0555556	c2.cp.reactome.v2024.1.Hs.symbols	TIGHT_JUNCTION_INTERACTIONS	8839	1595	NA	blood	Classical monocytes	Monocytes	Myeloid	is_ti
FALSE	1	11	1052	1	0.00095057	0.0909091	c2.cp.reactome.v2024.1.Hs.symbols	REGULATION_BY_C_FLIP	8839	1155	NA	blood	Classical monocytes	Monocytes	Myeloid	is_ti
FALSE	1	59	139	1	0.00719424	0.0169492	c2.cp.reactome.v2024.1.Hs.symbols	REGULATED_NECROSIS	8839	1153	NA	blood	Classical monocytes	Monocytes	Myeloid	is_ti
FALSE	1	110	1229	18	0.0146461	0.163636	c2.cp.reactome.v2024.1.Hs.symbols	MITOTIC_SPINDLE_CHECKPOINT	8839	853	NA	blood	Classical monocytes	Monocytes	Myeloid	is_ti
FALSE	1	13	1531	6	0.00391901	0.461538	c2.cp.reactome.v2024.1.Hs.symbols	MITOTIC_TELOPHASE_CYTOKINESIS	8839	854	NA	blood	Classical monocytes	Monocytes	Myeloid	is_ti
FALSE	1	7	436	1	0.00229358	0.142857	c2.cp.reactome.v2024.1.Hs.symbols	MODULATION_BY_MTB_OF_HOST_IMMUNE_SYSTEM	8839	855	NA	blood	Classical monocytes	Monocytes	Myeloid	is_ti
FALSE	1	21	81	1	0.0123457	0.047619	c2.cp.reactome.v2024.1.Hs.symbols	MOLECULES_ASSOCIATED_WITH_ELASTIC_FIBRES	8839	856	NA	blood	Classical monocytes	Monocytes	Myeloid	is_ti
FALSE	1	5	720	1	0.00138889	0.2	c2.cp.reactome.v2024.1.Hs.symbols	MOLYBDENUM_COFACTOR_BIOSYNTHESIS	8839	857	NA	blood	Classical monocytes	Monocytes	Myeloid	is_ti
FALSE	1	28	341	1	0.00293255	0.0357143	c2.cp.reactome.v2024.1.Hs.symbols	MRNA_CAPPING	8839	858	NA	blood	Classical monocytes	Monocytes	Myeloid	is_ti
FALSE	1	13	1488	1	0.000672043	0.0769231	c2.cp.reactome.v2024.1.Hs.symbols	MRNA_DECAY_BY_3_TO_5_EXORIBONUCLEASE	8839	859	NA	blood	Classical monocytes	Monocytes	Myeloid	is_ti
FALSE	1	15	1526	3	0.00196592	0.2	c2.cp.reactome.v2024.1.Hs.symbols	MRNA_DECAY_BY_5_TO_3_EXORIBONUCLEASE	8839	860	NA	blood	Classical monocytes	Monocytes	Myeloid	is_ti
FALSE	1	211	114	4	0.0350877	0.0189573	c2.cp.reactome.v2024.1.Hs.symbols	MRNA_SPLICING	8839	863	NA	blood	Classical monocytes	Monocytes	Myeloid	is_ti
FALSE	1	50	611	1	0.00163666	0.02	c2.cp.reactome.v2024.1.Hs.symbols	MRNA_SPLICING_MINOR_PATHWAY	8839	864	NA	blood	Classical monocytes	Monocytes	Myeloid	is_ti
FALSE	1	24	959	3	0.00312826	0.125	c2.cp.reactome.v2024.1.Hs.symbols	MTORC1_MEDIATED_SIGNALLING	8839	865	NA	blood	Classical monocytes	Monocytes	Myeloid	is_ti
FALSE	1	39	1032	11	0.0106589	0.282051	c2.cp.reactome.v2024.1.Hs.symbols	MTOR_SIGNALLING	8839	866	NA	blood	Classical monocytes	Monocytes	Myeloid	is_ti
FALSE	1	11	961	3	0.00312175	0.272727	c2.cp.reactome.v2024.1.Hs.symbols	MUCOPOLYSACCHARIDOSES	8839	867	NA	blood	Classical monocytes	Monocytes	Myeloid	is_ti
FALSE	1	148	110	6	0.0545455	0.0405405	c2.cp.reactome.v2024.1.Hs.symbols	MUSCLE_CONTRACTION	8839	870	NA	blood	Classical monocytes	Monocytes	Myeloid	is_ti
FALSE	1	108	1527	31	0.0203012	0.287037	c2.cp.reactome.v2024.1.Hs.symbols	MYD88_INDEPENDENT_TLR4_CASCADE	8839	871	NA	blood	Classical monocytes	Monocytes	Myeloid	is_ti
FALSE	1	8	530	2	0.00377358	0.25	c2.cp.reactome.v2024.1.Hs.symbols	MYOCLONIC_EPILEPSY_OF_LAFORA	8839	872	NA	blood	Classical monocytes	Monocytes	Myeloid	is_ti
FALSE	1	23	1003	8	0.00797607	0.347826	c2.cp.reactome.v2024.1.Hs.symbols	MYOGENESIS	8839	873	NA	blood	Classical monocytes	Monocytes	Myeloid	is_ti
FALSE	1	28	1499	10	0.00667111	0.357143	c2.cp.reactome.v2024.1.Hs.symbols	M_DECAY_DEGRADATION_OF_MATERNAL_MRNAS_BY_MATERNALLY_STORED_FACTORS	8839	874	NA	blood	Classical monocytes	Monocytes	Myeloid	is_ti
FALSE	1	347	1548	69	0.0445736	0.198847	c2.cp.reactome.v2024.1.Hs.symbols	M_PHASE	8839	875	NA	blood	Classical monocytes	Monocytes	Myeloid	is_ti
FALSE	1	81	1515	18	0.0118812	0.222222	c2.cp.reactome.v2024.1.Hs.symbols	MITOTIC_PROPHASE	8839	852	NA	blood	Classical monocytes	Monocytes	Myeloid	is_ti
FALSE	1	5	327	1	0.0030581	0.2	c2.cp.reactome.v2024.1.Hs.symbols	NADE_MODULATES_DEATH_SIGNALLING	8839	876	NA	blood	Classical monocytes	Monocytes	Myeloid	is_ti
FALSE	1	196	1314	36	0.0273973	0.183673	c2.cp.reactome.v2024.1.Hs.symbols	MITOTIC_PROMETAPHASE	8839	851	NA	blood	Classical monocytes	Monocytes	Myeloid	is_ti
FALSE	1	192	1548	37	0.0239018	0.192708	c2.cp.reactome.v2024.1.Hs.symbols	MITOTIC_G2_G2_M_PHASES	8839	849	NA	blood	Classical monocytes	Monocytes	Myeloid	is_ti
FALSE	1	10	1473	4	0.00271555	0.4	c2.cp.reactome.v2024.1.Hs.symbols	MET_RECEPTOR_RECYCLING	8839	825	NA	blood	Classical monocytes	Monocytes	Myeloid	is_ti
FALSE	1	113	68	1	0.0147059	0.00884956	c2.cp.reactome.v2024.1.Hs.symbols	MHC_CLASS_II_ANTIGEN_PRESENTATION	8839	826	NA	blood	Classical monocytes	Monocytes	Myeloid	is_ti
FALSE	1	24	1148	3	0.00261324	0.125	c2.cp.reactome.v2024.1.Hs.symbols	MICRORNA_MIRNA_BIOGENESIS	8839	827	NA	blood	Classical monocytes	Monocytes	Myeloid	is_ti
FALSE	1	8	1097	2	0.00182315	0.25	c2.cp.reactome.v2024.1.Hs.symbols	MIRO_GTPASE_CYCLE	8839	829	NA	blood	Classical monocytes	Monocytes	Myeloid	is_ti
FALSE	1	20	316	2	0.00632911	0.1	c2.cp.reactome.v2024.1.Hs.symbols	MISCELLANEOUS_TRANSPORT_AND_BINDING_EVENTS	8839	831	NA	blood	Classical monocytes	Monocytes	Myeloid	is_ti
FALSE	1	15	713	2	0.00280505	0.133333	c2.cp.reactome.v2024.1.Hs.symbols	MISMATCH_REPAIR	8839	832	NA	blood	Classical monocytes	Monocytes	Myeloid	is_ti
FALSE	1	84	1511	23	0.0152217	0.27381	c2.cp.reactome.v2024.1.Hs.symbols	MITF_M_DEPENDENT_GENE_EXPRESSION	8839	833	NA	blood	Classical monocytes	Monocytes	Myeloid	is_ti
FALSE	1	106	1435	27	0.0188153	0.254717	c2.cp.reactome.v2024.1.Hs.symbols	MITF_M_REGULATED_MELANOCYTE_DEVELOPMENT	8839	834	NA	blood	Classical monocytes	Monocytes	Myeloid	is_ti
FALSE	1	87	716	15	0.0209497	0.172414	c2.cp.reactome.v2024.1.Hs.symbols	MITOCHONDRIAL_BIOGENESIS	8839	835	NA	blood	Classical monocytes	Monocytes	Myeloid	is_ti
FALSE	1	22	1440	7	0.00486111	0.318182	c2.cp.reactome.v2024.1.Hs.symbols	MITOCHONDRIAL_CALCIUM_ION_TRANSPORT	8839	836	NA	blood	Classical monocytes	Monocytes	Myeloid	is_ti
FALSE	1	33	1216	3	0.00246711	0.0909091	c2.cp.reactome.v2024.1.Hs.symbols	MITOCHONDRIAL_FATTY_ACID_BETA_OXIDATION	8839	837	NA	blood	Classical monocytes	Monocytes	Myeloid	is_ti
FALSE	1	10	1216	1	0.000822368	0.1	c2.cp.reactome.v2024.1.Hs.symbols	MITOCHONDRIAL_FATTY_ACID_BETA_OXIDATION_OF_SATURATED_FATTY_ACIDS	8839	838	NA	blood	Classical monocytes	Monocytes	Myeloid	is_ti
FALSE	1	5	1216	1	0.000822368	0.2	c2.cp.reactome.v2024.1.Hs.symbols	MITOCHONDRIAL_FATTY_ACID_BETA_OXIDATION_OF_UNSATURATED_FATTY_ACIDS	8839	839	NA	blood	Classical monocytes	Monocytes	Myeloid	is_ti
FALSE	1	97	1537	13	0.00845804	0.134021	c2.cp.reactome.v2024.1.Hs.symbols	MITOCHONDRIAL_PROTEIN_DEGRADATION	8839	841	NA	blood	Classical monocytes	Monocytes	Myeloid	is_ti
FALSE	1	62	408	2	0.00490196	0.0322581	c2.cp.reactome.v2024.1.Hs.symbols	MITOCHONDRIAL_PROTEIN_IMPORT	8839	842	NA	blood	Classical monocytes	Monocytes	Myeloid	is_ti
FALSE	1	94	529	1	0.00189036	0.0106383	c2.cp.reactome.v2024.1.Hs.symbols	MITOCHONDRIAL_TRANSLATION	8839	844	NA	blood	Classical monocytes	Monocytes	Myeloid	is_ti
FALSE	1	18	1321	3	0.00227101	0.166667	c2.cp.reactome.v2024.1.Hs.symbols	MITOCHONDRIAL_TRNA_AMINOACYLATION	8839	845	NA	blood	Classical monocytes	Monocytes	Myeloid	is_ti
FALSE	1	38	131	1	0.00763359	0.0263158	c2.cp.reactome.v2024.1.Hs.symbols	MITOPHAGY	8839	847	NA	blood	Classical monocytes	Monocytes	Myeloid	is_ti
FALSE	1	149	248	6	0.0241935	0.0402685	c2.cp.reactome.v2024.1.Hs.symbols	MITOTIC_G1_PHASE_AND_G1_S_TRANSITION	8839	848	NA	blood	Classical monocytes	Monocytes	Myeloid	is_ti
FALSE	1	229	1548	42	0.0271318	0.183406	c2.cp.reactome.v2024.1.Hs.symbols	MITOTIC_METAPHASE_AND_ANAPHASE	8839	850	NA	blood	Classical monocytes	Monocytes	Myeloid	is_ti
FALSE	1	8	715	1	0.0013986	0.125	c2.cp.reactome.v2024.1.Hs.symbols	NA_CL_DEPENDENT_NEUROTRANSMITTER_TRANSPORTERS	8839	877	NA	blood	Classical monocytes	Monocytes	Myeloid	is_ti
FALSE	1	27	77	2	0.025974	0.0740741	c2.cp.reactome.v2024.1.Hs.symbols	NCAM1_INTERACTIONS	8839	878	NA	blood	Classical monocytes	Monocytes	Myeloid	is_ti
FALSE	1	47	87	3	0.0344828	0.0638298	c2.cp.reactome.v2024.1.Hs.symbols	NCAM_SIGNALING_FOR_NEURITE_OUT_GROWTH	8839	879	NA	blood	Classical monocytes	Monocytes	Myeloid	is_ti
FALSE	1	49	473	4	0.00845666	0.0816327	c2.cp.reactome.v2024.1.Hs.symbols	NEUREXINS_AND_NEUROLIGINS	8839	908	NA	blood	Classical monocytes	Monocytes	Myeloid	is_ti
FALSE	1	5	1486	1	0.000672948	0.2	c2.cp.reactome.v2024.1.Hs.symbols	NEUROFASCIN_INTERACTIONS	8839	909	NA	blood	Classical monocytes	Monocytes	Myeloid	is_ti
FALSE	1	303	77	4	0.0519481	0.0132013	c2.cp.reactome.v2024.1.Hs.symbols	NEURONAL_SYSTEM	8839	910	NA	blood	Classical monocytes	Monocytes	Myeloid	is_ti
FALSE	1	152	220	7	0.0318182	0.0460526	c2.cp.reactome.v2024.1.Hs.symbols	NEUROTRANSMITTER_RECEPTORS_AND_POSTSYNAPTIC_SIGNAL_TRANSMISSION	8839	913	NA	blood	Classical monocytes	Monocytes	Myeloid	is_ti
FALSE	1	41	508	5	0.00984252	0.121951	c2.cp.reactome.v2024.1.Hs.symbols	NEUROTRANSMITTER_RELEASE_CYCLE	8839	914	NA	blood	Classical monocytes	Monocytes	Myeloid	is_ti
FALSE	1	8	1162	3	0.00258176	0.375	c2.cp.reactome.v2024.1.Hs.symbols	NFE2L2_REGULATES_PENTOSE_PHOSPHATE_PATHWAY_GENES	8839	916	NA	blood	Classical monocytes	Monocytes	Myeloid	is_ti
FALSE	1	17	1457	5	0.00343171	0.294118	c2.cp.reactome.v2024.1.Hs.symbols	NFE2L2_REGULATING_ANTI_OXIDANT_DETOXIFICATION_ENZYMES	8839	917	NA	blood	Classical monocytes	Monocytes	Myeloid	is_ti
FALSE	1	5	1162	3	0.00258176	0.6	c2.cp.reactome.v2024.1.Hs.symbols	NFE2L2_REGULATING_ER_STRESS_ASSOCIATED_GENES	8839	918	NA	blood	Classical monocytes	Monocytes	Myeloid	is_ti
FALSE	1	5	1162	2	0.00172117	0.4	c2.cp.reactome.v2024.1.Hs.symbols	NFE2L2_REGULATING_INFLAMMATION_ASSOCIATED_GENES	8839	919	NA	blood	Classical monocytes	Monocytes	Myeloid	is_ti
FALSE	1	8	1162	3	0.00258176	0.375	c2.cp.reactome.v2024.1.Hs.symbols	NFE2L2_REGULATING_MDR_ASSOCIATED_ENZYMES	8839	920	NA	blood	Classical monocytes	Monocytes	Myeloid	is_ti
FALSE	1	10	1162	3	0.00258176	0.3	c2.cp.reactome.v2024.1.Hs.symbols	NFE2L2_REGULATING_TUMORIGENIC_GENES	8839	921	NA	blood	Classical monocytes	Monocytes	Myeloid	is_ti
FALSE	1	12	808	2	0.00247525	0.166667	c2.cp.reactome.v2024.1.Hs.symbols	NF_KB_ACTIVATION_THROUGH_FADD_RIP_1_PATHWAY_MEDIATED_BY_CASPASE_8_AND_10	8839	922	NA	blood	Classical monocytes	Monocytes	Myeloid	is_ti
FALSE	1	12	1521	1	0.000657462	0.0833333	c2.cp.reactome.v2024.1.Hs.symbols	NF_KB_IS_ACTIVATED_AND_SIGNALS_SURVIVAL	8839	923	NA	blood	Classical monocytes	Monocytes	Myeloid	is_ti
FALSE	1	17	732	2	0.00273224	0.117647	c2.cp.reactome.v2024.1.Hs.symbols	NICOTINAMIDE_SALVAGING	8839	926	NA	blood	Classical monocytes	Monocytes	Myeloid	is_ti
FALSE	1	28	861	4	0.00464576	0.142857	c2.cp.reactome.v2024.1.Hs.symbols	NICOTINATE_METABOLISM	8839	927	NA	blood	Classical monocytes	Monocytes	Myeloid	is_ti
FALSE	1	36	28	1	0.0357143	0.0277778	c2.cp.reactome.v2024.1.Hs.symbols	NOD1_2_SIGNALING_PATHWAY	8839	929	NA	blood	Classical monocytes	Monocytes	Myeloid	is_ti
FALSE	1	8	413	1	0.00242131	0.125	c2.cp.reactome.v2024.1.Hs.symbols	NONCANONICAL_ACTIVATION_OF_NOTCH3	8839	930	NA	blood	Classical monocytes	Monocytes	Myeloid	is_ti
FALSE	1	33	1399	9	0.00643317	0.272727	c2.cp.reactome.v2024.1.Hs.symbols	NONHOMOLOGOUS_END_JOINING_NHEJ	8839	931	NA	blood	Classical monocytes	Monocytes	Myeloid	is_ti
FALSE	1	114	70	1	0.0142857	0.00877193	c2.cp.reactome.v2024.1.Hs.symbols	NONSENSE_MEDIATED_DECAY_NMD	8839	932	NA	blood	Classical monocytes	Monocytes	Myeloid	is_ti
FALSE	1	41	179	2	0.0111732	0.0487805	c2.cp.reactome.v2024.1.Hs.symbols	NETRIN_1_SIGNALING	8839	906	NA	blood	Classical monocytes	Monocytes	Myeloid	is_ti
FALSE	1	511	87	10	0.114943	0.0195695	c2.cp.reactome.v2024.1.Hs.symbols	NERVOUS_SYSTEM_DEVELOPMENT	8839	905	NA	blood	Classical monocytes	Monocytes	Myeloid	is_ti
FALSE	1	17	951	7	0.00736067	0.411765	c2.cp.reactome.v2024.1.Hs.symbols	NEPHRIN_FAMILY_INTERACTIONS	8839	903	NA	blood	Classical monocytes	Monocytes	Myeloid	is_ti
FALSE	1	34	1506	9	0.0059761	0.264706	c2.cp.reactome.v2024.1.Hs.symbols	NEGATIVE_REGULATORS_OF_DDX58_IFIH1_SIGNALING	8839	902	NA	blood	Classical monocytes	Monocytes	Myeloid	is_ti
FALSE	1	5	503	1	0.00198807	0.2	c2.cp.reactome.v2024.1.Hs.symbols	NECTIN_NECL_TRANS_HETERODIMERIZATION	8839	880	NA	blood	Classical monocytes	Monocytes	Myeloid	is_ti
FALSE	1	229	6	1	0.166667	0.00436681	c2.cp.reactome.v2024.1.Hs.symbols	NEDDYLATION	8839	881	NA	blood	Classical monocytes	Monocytes	Myeloid	is_ti
FALSE	1	8	874	3	0.00343249	0.375	c2.cp.reactome.v2024.1.Hs.symbols	NEF_AND_SIGNAL_TRANSDUCTION	8839	882	NA	blood	Classical monocytes	Monocytes	Myeloid	is_ti
FALSE	1	9	1424	4	0.00280899	0.444444	c2.cp.reactome.v2024.1.Hs.symbols	NEF_MEDIATED_CD4_DOWN_REGULATION	8839	883	NA	blood	Classical monocytes	Monocytes	Myeloid	is_ti
FALSE	1	7	1390	3	0.00215827	0.428571	c2.cp.reactome.v2024.1.Hs.symbols	NEF_MEDIATED_CD8_DOWN_REGULATION	8839	884	NA	blood	Classical monocytes	Monocytes	Myeloid	is_ti
FALSE	1	9	1040	3	0.00288462	0.333333	c2.cp.reactome.v2024.1.Hs.symbols	NEF_MEDIATED_DOWNREGULATION_OF_MHC_CLASS_I_COMPLEX_CELL_SURFACE_EXPRESSION	8839	885	NA	blood	Classical monocytes	Monocytes	Myeloid	is_ti
FALSE	1	20	1424	7	0.00491573	0.35	c2.cp.reactome.v2024.1.Hs.symbols	NEF_MEDIATES_DOWN_MODULATION_OF_CELL_SURFACE_RECEPTORS_BY_RECRUITING_THEM_TO_CLATHRIN_ADAPTERS	8839	886	NA	blood	Classical monocytes	Monocytes	Myeloid	is_ti
FALSE	1	45	480	1	0.00208333	0.0222222	c2.cp.reactome.v2024.1.Hs.symbols	NEGATIVE_EPIGENETIC_REGULATION_OF_RRNA_EXPRESSION	8839	887	NA	blood	Classical monocytes	Monocytes	Myeloid	is_ti
FALSE	1	6	1050	4	0.00380952	0.666667	c2.cp.reactome.v2024.1.Hs.symbols	NEGATIVE_FEEDBACK_REGULATION_OF_MAPK_PATHWAY	8839	888	NA	blood	Classical monocytes	Monocytes	Myeloid	is_ti
FALSE	1	5	586	2	0.00341297	0.4	c2.cp.reactome.v2024.1.Hs.symbols	MET_RECEPTOR_ACTIVATION	8839	824	NA	blood	Classical monocytes	Monocytes	Myeloid	is_ti
FALSE	1	6	417	1	0.00239808	0.166667	c2.cp.reactome.v2024.1.Hs.symbols	NEGATIVE_REGULATION_OF_ACTIVITY_OF_TFAP2_AP_2_FAMILY_TRANSCRIPTION_FACTORS	8839	889	NA	blood	Classical monocytes	Monocytes	Myeloid	is_ti
FALSE	1	22	599	2	0.0033389	0.0909091	c2.cp.reactome.v2024.1.Hs.symbols	NEGATIVE_REGULATION_OF_FGFR2_SIGNALING	8839	891	NA	blood	Classical monocytes	Monocytes	Myeloid	is_ti
FALSE	1	19	599	2	0.0033389	0.105263	c2.cp.reactome.v2024.1.Hs.symbols	NEGATIVE_REGULATION_OF_FGFR3_SIGNALING	8839	892	NA	blood	Classical monocytes	Monocytes	Myeloid	is_ti
FALSE	1	20	599	2	0.0033389	0.1	c2.cp.reactome.v2024.1.Hs.symbols	NEGATIVE_REGULATION_OF_FGFR4_SIGNALING	8839	893	NA	blood	Classical monocytes	Monocytes	Myeloid	is_ti
FALSE	1	15	65	1	0.0153846	0.0666667	c2.cp.reactome.v2024.1.Hs.symbols	NEGATIVE_REGULATION_OF_FLT3	8839	894	NA	blood	Classical monocytes	Monocytes	Myeloid	is_ti
FALSE	1	42	1221	11	0.00900901	0.261905	c2.cp.reactome.v2024.1.Hs.symbols	NEGATIVE_REGULATION_OF_MAPK_PATHWAY	8839	895	NA	blood	Classical monocytes	Monocytes	Myeloid	is_ti
FALSE	1	20	1525	6	0.00393443	0.3	c2.cp.reactome.v2024.1.Hs.symbols	NEGATIVE_REGULATION_OF_MET_ACTIVITY	8839	896	NA	blood	Classical monocytes	Monocytes	Myeloid	is_ti
FALSE	1	16	957	2	0.00208986	0.125	c2.cp.reactome.v2024.1.Hs.symbols	NEGATIVE_REGULATION_OF_NMDA_RECEPTOR_MEDIATED_NEURONAL_TRANSMISSION	8839	897	NA	blood	Classical monocytes	Monocytes	Myeloid	is_ti
FALSE	1	54	252	1	0.00396825	0.0185185	c2.cp.reactome.v2024.1.Hs.symbols	NEGATIVE_REGULATION_OF_NOTCH4_SIGNALING	8839	898	NA	blood	Classical monocytes	Monocytes	Myeloid	is_ti
FALSE	1	95	282	10	0.035461	0.105263	c2.cp.reactome.v2024.1.Hs.symbols	NEGATIVE_REGULATION_OF_THE_PI3K_AKT_NETWORK	8839	901	NA	blood	Classical monocytes	Monocytes	Myeloid	is_ti
FALSE	1	23	599	2	0.0033389	0.0869565	c2.cp.reactome.v2024.1.Hs.symbols	NEGATIVE_REGULATION_OF_FGFR1_SIGNALING	8839	890	NA	blood	Classical monocytes	Monocytes	Myeloid	is_ti
FALSE	1	46	359	1	0.00278552	0.0217391	c2.cp.reactome.v2024.1.Hs.symbols	NON_INTEGRIN_MEMBRANE_ECM_INTERACTIONS	8839	933	NA	blood	Classical monocytes	Monocytes	Myeloid	is_ti
FALSE	1	33	915	4	0.00437158	0.121212	c2.cp.reactome.v2024.1.Hs.symbols	MET_PROMOTES_CELL_MOTILITY	8839	823	NA	blood	Classical monocytes	Monocytes	Myeloid	is_ti
FALSE	1	11	701	3	0.0042796	0.272727	c2.cp.reactome.v2024.1.Hs.symbols	MET_ACTIVATES_RAS_SIGNALING	8839	821	NA	blood	Classical monocytes	Monocytes	Myeloid	is_ti
FALSE	1	26	550	2	0.00363636	0.0769231	c2.cp.reactome.v2024.1.Hs.symbols	KERATAN_SULFATE_KERATIN_METABOLISM	8839	736	NA	blood	Classical monocytes	Monocytes	Myeloid	is_ti
FALSE	1	36	163	2	0.0122699	0.0555556	c2.cp.reactome.v2024.1.Hs.symbols	KERATINIZATION	8839	737	NA	blood	Classical monocytes	Monocytes	Myeloid	is_ti
FALSE	1	21	403	1	0.00248139	0.047619	c2.cp.reactome.v2024.1.Hs.symbols	KIDNEY_DEVELOPMENT	8839	739	NA	blood	Classical monocytes	Monocytes	Myeloid	is_ti
FALSE	1	10	759	2	0.00263505	0.2	c2.cp.reactome.v2024.1.Hs.symbols	KILLING_MECHANISMS	8839	740	NA	blood	Classical monocytes	Monocytes	Myeloid	is_ti
FALSE	1	50	68	1	0.0147059	0.02	c2.cp.reactome.v2024.1.Hs.symbols	KINESINS	8839	741	NA	blood	Classical monocytes	Monocytes	Myeloid	is_ti
FALSE	1	17	1400	4	0.00285714	0.235294	c2.cp.reactome.v2024.1.Hs.symbols	KSRP_KHSRP_BINDS_AND_DESTABILIZES_MRNA	8839	742	NA	blood	Classical monocytes	Monocytes	Myeloid	is_ti
FALSE	1	99	72	3	0.0416667	0.030303	c2.cp.reactome.v2024.1.Hs.symbols	L1CAM_INTERACTIONS	8839	743	NA	blood	Classical monocytes	Monocytes	Myeloid	is_ti
FALSE	1	20	425	3	0.00705882	0.15	c2.cp.reactome.v2024.1.Hs.symbols	LAGGING_STRAND_SYNTHESIS	8839	744	NA	blood	Classical monocytes	Monocytes	Myeloid	is_ti
FALSE	1	23	221	1	0.00452489	0.0434783	c2.cp.reactome.v2024.1.Hs.symbols	LAMININ_INTERACTIONS	8839	745	NA	blood	Classical monocytes	Monocytes	Myeloid	is_ti
FALSE	1	33	363	4	0.0110193	0.121212	c2.cp.reactome.v2024.1.Hs.symbols	LATE_ENDOSOMAL_MICROAUTOPHAGY	8839	746	NA	blood	Classical monocytes	Monocytes	Myeloid	is_ti
FALSE	1	66	269	5	0.0185874	0.0757576	c2.cp.reactome.v2024.1.Hs.symbols	LATE_SARS_COV_2_INFECTION_EVENTS	8839	747	NA	blood	Classical monocytes	Monocytes	Myeloid	is_ti
FALSE	1	17	249	1	0.00401606	0.0588235	c2.cp.reactome.v2024.1.Hs.symbols	LDL_CLEARANCE	8839	748	NA	blood	Classical monocytes	Monocytes	Myeloid	is_ti
FALSE	1	4	572	1	0.00174825	0.25	c2.cp.reactome.v2024.1.Hs.symbols	LDL_REMODELING	8839	749	NA	blood	Classical monocytes	Monocytes	Myeloid	is_ti
FALSE	1	207	441	13	0.0294785	0.0628019	c2.cp.reactome.v2024.1.Hs.symbols	LEISHMANIA_INFECTION	8839	751	NA	blood	Classical monocytes	Monocytes	Myeloid	is_ti
FALSE	1	7	1032	3	0.00290698	0.428571	c2.cp.reactome.v2024.1.Hs.symbols	LIPOPHAGY	8839	757	NA	blood	Classical monocytes	Monocytes	Myeloid	is_ti
FALSE	1	19	403	2	0.00496278	0.105263	c2.cp.reactome.v2024.1.Hs.symbols	LISTERIA_MONOCYTOGENES_ENTRY_INTO_HOST_CELLS	8839	758	NA	blood	Classical monocytes	Monocytes	Myeloid	is_ti
FALSE	1	16	126	1	0.00793651	0.0625	c2.cp.reactome.v2024.1.Hs.symbols	LONG_TERM_POTENTIATION	8839	759	NA	blood	Classical monocytes	Monocytes	Myeloid	is_ti
FALSE	1	13	1537	4	0.00260247	0.307692	c2.cp.reactome.v2024.1.Hs.symbols	LOSS_OF_FUNCTION_OF_MECP2_IN_RETT_SYNDROME	8839	760	NA	blood	Classical monocytes	Monocytes	Myeloid	is_ti
FALSE	1	7	1467	3	0.00204499	0.428571	c2.cp.reactome.v2024.1.Hs.symbols	LOSS_OF_FUNCTION_OF_SMAD2_3_IN_CANCER	8839	761	NA	blood	Classical monocytes	Monocytes	Myeloid	is_ti
FALSE	1	10	550	1	0.00181818	0.1	c2.cp.reactome.v2024.1.Hs.symbols	KERATAN_SULFATE_DEGRADATION	8839	735	NA	blood	Classical monocytes	Monocytes	Myeloid	is_ti
FALSE	1	7	1358	3	0.00220913	0.428571	c2.cp.reactome.v2024.1.Hs.symbols	LOSS_OF_MECP2_BINDING_ABILITY_TO_THE_NCOR_SMRT_COMPLEX	8839	762	NA	blood	Classical monocytes	Monocytes	Myeloid	is_ti
FALSE	1	18	427	1	0.00234192	0.0555556	c2.cp.reactome.v2024.1.Hs.symbols	KERATAN_SULFATE_BIOSYNTHESIS	8839	734	NA	blood	Classical monocytes	Monocytes	Myeloid	is_ti
FALSE	1	11	1190	3	0.00252101	0.272727	c2.cp.reactome.v2024.1.Hs.symbols	JOSEPHIN_DOMAIN_DUBS	8839	732	NA	blood	Classical monocytes	Monocytes	Myeloid	is_ti
FALSE	1	26	1123	6	0.00534283	0.230769	c2.cp.reactome.v2024.1.Hs.symbols	INTERLEUKIN_RECEPTOR_SHC_SIGNALING	8839	708	NA	blood	Classical monocytes	Monocytes	Myeloid	is_ti
FALSE	1	43	837	7	0.0083632	0.162791	c2.cp.reactome.v2024.1.Hs.symbols	INTRAFLAGELLAR_TRANSPORT	8839	711	NA	blood	Classical monocytes	Monocytes	Myeloid	is_ti
FALSE	1	189	1532	45	0.0293734	0.238095	c2.cp.reactome.v2024.1.Hs.symbols	INTRA_GOLGI_AND_RETROGRADE_GOLGI_TO_ER_TRAFFIC	8839	712	NA	blood	Classical monocytes	Monocytes	Myeloid	is_ti
FALSE	1	52	759	9	0.0118577	0.173077	c2.cp.reactome.v2024.1.Hs.symbols	INTRINSIC_PATHWAY_FOR_APOPTOSIS	8839	714	NA	blood	Classical monocytes	Monocytes	Myeloid	is_ti
FALSE	1	24	958	2	0.00208768	0.0833333	c2.cp.reactome.v2024.1.Hs.symbols	INWARDLY_RECTIFYING_K_CHANNELS	8839	716	NA	blood	Classical monocytes	Monocytes	Myeloid	is_ti
FALSE	1	10	957	1	0.00104493	0.1	c2.cp.reactome.v2024.1.Hs.symbols	IONOTROPIC_ACTIVITY_OF_KAINATE_RECEPTORS	8839	717	NA	blood	Classical monocytes	Monocytes	Myeloid	is_ti
FALSE	1	142	367	9	0.0245232	0.0633803	c2.cp.reactome.v2024.1.Hs.symbols	ION_CHANNEL_TRANSPORT	8839	718	NA	blood	Classical monocytes	Monocytes	Myeloid	is_ti
FALSE	1	40	86	1	0.0116279	0.025	c2.cp.reactome.v2024.1.Hs.symbols	ION_HOMEOSTASIS	8839	719	NA	blood	Classical monocytes	Monocytes	Myeloid	is_ti
FALSE	1	43	289	3	0.0103806	0.0697674	c2.cp.reactome.v2024.1.Hs.symbols	ION_TRANSPORT_BY_P_TYPE_ATPASES	8839	720	NA	blood	Classical monocytes	Monocytes	Myeloid	is_ti
FALSE	1	14	139	2	0.0143885	0.142857	c2.cp.reactome.v2024.1.Hs.symbols	IRAK1_RECRUITS_IKK_COMPLEX	8839	721	NA	blood	Classical monocytes	Monocytes	Myeloid	is_ti
FALSE	1	10	1425	2	0.00140351	0.2	c2.cp.reactome.v2024.1.Hs.symbols	IRAK2_MEDIATED_ACTIVATION_OF_TAK1_COMPLEX	8839	722	NA	blood	Classical monocytes	Monocytes	Myeloid	is_ti
FALSE	1	14	667	4	0.005997	0.285714	c2.cp.reactome.v2024.1.Hs.symbols	IRAK4_DEFICIENCY_TLR2_4	8839	723	NA	blood	Classical monocytes	Monocytes	Myeloid	is_ti
FALSE	1	48	1325	10	0.00754717	0.208333	c2.cp.reactome.v2024.1.Hs.symbols	IRE1ALPHA_ACTIVATES_CHAPERONES	8839	724	NA	blood	Classical monocytes	Monocytes	Myeloid	is_ti
FALSE	1	4	1263	1	0.000791766	0.25	c2.cp.reactome.v2024.1.Hs.symbols	IRF3_MEDIATED_ACTIVATION_OF_TYPE_1_IFN	8839	725	NA	blood	Classical monocytes	Monocytes	Myeloid	is_ti
FALSE	1	10	1263	1	0.000791766	0.1	c2.cp.reactome.v2024.1.Hs.symbols	IRF3_MEDIATED_INDUCTION_OF_TYPE_I_IFN	8839	726	NA	blood	Classical monocytes	Monocytes	Myeloid	is_ti
FALSE	1	55	10	1	0.1	0.0181818	c2.cp.reactome.v2024.1.Hs.symbols	IRON_UPTAKE_AND_TRANSPORT	8839	727	NA	blood	Classical monocytes	Monocytes	Myeloid	is_ti
FALSE	1	32	396	6	0.0151515	0.1875	c2.cp.reactome.v2024.1.Hs.symbols	IRS_MEDIATED_SIGNALLING	8839	729	NA	blood	Classical monocytes	Monocytes	Myeloid	is_ti
FALSE	1	71	1515	17	0.0112211	0.239437	c2.cp.reactome.v2024.1.Hs.symbols	ISG15_ANTIVIRAL_MECHANISM	8839	730	NA	blood	Classical monocytes	Monocytes	Myeloid	is_ti
FALSE	1	22	1425	6	0.00421053	0.272727	c2.cp.reactome.v2024.1.Hs.symbols	JNK_C_JUN_KINASES_PHOSPHORYLATION_AND_ACTIVATION_MEDIATED_BY_ACTIVATED_HUMAN_TAK1	8839	731	NA	blood	Classical monocytes	Monocytes	Myeloid	is_ti
FALSE	1	120	1212	23	0.0189769	0.191667	c2.cp.reactome.v2024.1.Hs.symbols	KEAP1_NFE2L2_PATHWAY	8839	733	NA	blood	Classical monocytes	Monocytes	Myeloid	is_ti
FALSE	1	7	406	2	0.00492611	0.285714	c2.cp.reactome.v2024.1.Hs.symbols	LTC4_CYSLTR_MEDIATED_IL4_PRODUCTION	8839	764	NA	blood	Classical monocytes	Monocytes	Myeloid	is_ti
FALSE	1	11	336	1	0.00297619	0.0909091	c2.cp.reactome.v2024.1.Hs.symbols	LYSINE_CATABOLISM	8839	765	NA	blood	Classical monocytes	Monocytes	Myeloid	is_ti
FALSE	1	33	1424	6	0.00421348	0.181818	c2.cp.reactome.v2024.1.Hs.symbols	LYSOSOME_VESICLE_BIOGENESIS	8839	766	NA	blood	Classical monocytes	Monocytes	Myeloid	is_ti
FALSE	1	24	301	2	0.00664452	0.0833333	c2.cp.reactome.v2024.1.Hs.symbols	METABOLISM_OF_COFACTORS	8839	797	NA	blood	Classical monocytes	Monocytes	Myeloid	is_ti
FALSE	1	35	185	1	0.00540541	0.0285714	c2.cp.reactome.v2024.1.Hs.symbols	METABOLISM_OF_FAT_SOLUBLE_VITAMINS	8839	798	NA	blood	Classical monocytes	Monocytes	Myeloid	is_ti
FALSE	1	635	465	49	0.105376	0.0771654	c2.cp.reactome.v2024.1.Hs.symbols	METABOLISM_OF_LIPIDS	8839	801	NA	blood	Classical monocytes	Monocytes	Myeloid	is_ti
FALSE	1	13	1462	3	0.00205198	0.230769	c2.cp.reactome.v2024.1.Hs.symbols	METABOLISM_OF_NITRIC_OXIDE_NOS3_ACTIVATION_AND_REGULATION	8839	802	NA	blood	Classical monocytes	Monocytes	Myeloid	is_ti
FALSE	1	89	67	1	0.0149254	0.011236	c2.cp.reactome.v2024.1.Hs.symbols	METABOLISM_OF_NUCLEOTIDES	8839	803	NA	blood	Classical monocytes	Monocytes	Myeloid	is_ti
FALSE	1	58	415	1	0.00240964	0.0172414	c2.cp.reactome.v2024.1.Hs.symbols	METABOLISM_OF_POLYAMINES	8839	804	NA	blood	Classical monocytes	Monocytes	Myeloid	is_ti
FALSE	1	21	412	1	0.00242718	0.047619	c2.cp.reactome.v2024.1.Hs.symbols	METABOLISM_OF_PORPHYRINS	8839	805	NA	blood	Classical monocytes	Monocytes	Myeloid	is_ti
FALSE	1	704	1548	117	0.0755814	0.166193	c2.cp.reactome.v2024.1.Hs.symbols	METABOLISM_OF_RNA	8839	806	NA	blood	Classical monocytes	Monocytes	Myeloid	is_ti
FALSE	1	122	5	1	0.2	0.00819672	c2.cp.reactome.v2024.1.Hs.symbols	METABOLISM_OF_STEROIDS	8839	807	NA	blood	Classical monocytes	Monocytes	Myeloid	is_ti
FALSE	1	21	940	1	0.00106383	0.047619	c2.cp.reactome.v2024.1.Hs.symbols	METABOLISM_OF_STEROID_HORMONES	8839	808	NA	blood	Classical monocytes	Monocytes	Myeloid	is_ti
FALSE	1	171	5	2	0.4	0.0116959	c2.cp.reactome.v2024.1.Hs.symbols	METABOLISM_OF_VITAMINS_AND_COFACTORS	8839	809	NA	blood	Classical monocytes	Monocytes	Myeloid	is_ti
FALSE	1	113	5	2	0.4	0.0176991	c2.cp.reactome.v2024.1.Hs.symbols	METABOLISM_OF_WATER_SOLUBLE_VITAMINS_AND_COFACTORS	8839	810	NA	blood	Classical monocytes	Monocytes	Myeloid	is_ti
FALSE	1	20	1389	6	0.00431965	0.3	c2.cp.reactome.v2024.1.Hs.symbols	METALLOPROTEASE_DUBS	8839	811	NA	blood	Classical monocytes	Monocytes	Myeloid	is_ti
FALSE	1	20	78	1	0.0128205	0.05	c2.cp.reactome.v2024.1.Hs.symbols	METAL_ION_SLC_TRANSPORTERS	8839	813	NA	blood	Classical monocytes	Monocytes	Myeloid	is_ti
FALSE	1	11	631	1	0.00158479	0.0909091	c2.cp.reactome.v2024.1.Hs.symbols	METHYLATION	8839	816	NA	blood	Classical monocytes	Monocytes	Myeloid	is_ti
FALSE	1	6	1473	4	0.00271555	0.666667	c2.cp.reactome.v2024.1.Hs.symbols	MET_ACTIVATES_PI3K_AKT_SIGNALING	8839	817	NA	blood	Classical monocytes	Monocytes	Myeloid	is_ti
FALSE	1	23	586	1	0.00170648	0.0434783	c2.cp.reactome.v2024.1.Hs.symbols	MET_ACTIVATES_PTK2_SIGNALING	8839	818	NA	blood	Classical monocytes	Monocytes	Myeloid	is_ti
FALSE	1	5	1473	3	0.00203666	0.6	c2.cp.reactome.v2024.1.Hs.symbols	MET_ACTIVATES_PTPN11	8839	819	NA	blood	Classical monocytes	Monocytes	Myeloid	is_ti
FALSE	1	11	774	3	0.00387597	0.272727	c2.cp.reactome.v2024.1.Hs.symbols	MET_ACTIVATES_RAP1_AND_RAC1	8839	820	NA	blood	Classical monocytes	Monocytes	Myeloid	is_ti
FALSE	1	240	625	26	0.0416	0.108333	c2.cp.reactome.v2024.1.Hs.symbols	METABOLISM_OF_CARBOHYDRATES	8839	796	NA	blood	Classical monocytes	Monocytes	Myeloid	is_ti
FALSE	1	314	1	1	1	0.00318471	c2.cp.reactome.v2024.1.Hs.symbols	METABOLISM_OF_AMINO_ACIDS_AND_DERIVATIVES	8839	794	NA	blood	Classical monocytes	Monocytes	Myeloid	is_ti
FALSE	1	22	406	3	0.00738916	0.136364	c2.cp.reactome.v2024.1.Hs.symbols	METABOLIC_DISORDERS_OF_BIOLOGICAL_OXIDATION_ENZYMES	8839	792	NA	blood	Classical monocytes	Monocytes	Myeloid	is_ti
FALSE	1	30	422	1	0.00236967	0.0333333	c2.cp.reactome.v2024.1.Hs.symbols	MEIOTIC_SYNAPSIS	8839	789	NA	blood	Classical monocytes	Monocytes	Myeloid	is_ti
FALSE	1	12	38	1	0.0263158	0.0833333	c2.cp.reactome.v2024.1.Hs.symbols	LYSOSPHINGOLIPID_AND_LPA_RECEPTORS	8839	767	NA	blood	Classical monocytes	Monocytes	Myeloid	is_ti
FALSE	1	8	225	1	0.00444444	0.125	c2.cp.reactome.v2024.1.Hs.symbols	MALATE_ASPARTATE_SHUTTLE	8839	768	NA	blood	Classical monocytes	Monocytes	Myeloid	is_ti
FALSE	1	35	1064	9	0.00845865	0.257143	c2.cp.reactome.v2024.1.Hs.symbols	MAP2K_AND_MAPK_ACTIVATION	8839	769	NA	blood	Classical monocytes	Monocytes	Myeloid	is_ti
FALSE	1	16	1527	6	0.00392927	0.375	c2.cp.reactome.v2024.1.Hs.symbols	MAP3K8_TPL2_DEPENDENT_MAPK1_3_ACTIVATION	8839	770	NA	blood	Classical monocytes	Monocytes	Myeloid	is_ti
FALSE	1	9	1469	3	0.00204221	0.333333	c2.cp.reactome.v2024.1.Hs.symbols	MAPK1_ERK2_ACTIVATION	8839	771	NA	blood	Classical monocytes	Monocytes	Myeloid	is_ti
FALSE	1	10	1469	3	0.00204221	0.3	c2.cp.reactome.v2024.1.Hs.symbols	MAPK3_ERK1_ACTIVATION	8839	772	NA	blood	Classical monocytes	Monocytes	Myeloid	is_ti
FALSE	1	83	270	5	0.0185185	0.060241	c2.cp.reactome.v2024.1.Hs.symbols	MAPK6_MAPK4_SIGNALING	8839	773	NA	blood	Classical monocytes	Monocytes	Myeloid	is_ti
FALSE	1	276	14	2	0.142857	0.00724638	c2.cp.reactome.v2024.1.Hs.symbols	MAPK_FAMILY_SIGNALING_CASCADES	8839	774	NA	blood	Classical monocytes	Monocytes	Myeloid	is_ti
FALSE	1	10	1455	3	0.00206186	0.3	c2.cp.reactome.v2024.1.Hs.symbols	MASTL_FACILITATES_MITOTIC_PROGRESSION	8839	776	NA	blood	Classical monocytes	Monocytes	Myeloid	is_ti
FALSE	1	4	915	2	0.00218579	0.5	c2.cp.reactome.v2024.1.Hs.symbols	MET_INTERACTS_WITH_TNS_PROTEINS	8839	822	NA	blood	Classical monocytes	Monocytes	Myeloid	is_ti
FALSE	1	49	1551	19	0.0122502	0.387755	c2.cp.reactome.v2024.1.Hs.symbols	MATERNAL_TO_ZYGOTIC_TRANSITION_MZT	8839	777	NA	blood	Classical monocytes	Monocytes	Myeloid	is_ti
FALSE	1	11	1240	3	0.00241935	0.272727	c2.cp.reactome.v2024.1.Hs.symbols	MATURATION_OF_SARS_COV_1_NUCLEOPROTEIN	8839	779	NA	blood	Classical monocytes	Monocytes	Myeloid	is_ti
FALSE	1	15	1240	4	0.00322581	0.266667	c2.cp.reactome.v2024.1.Hs.symbols	MATURATION_OF_SARS_COV_2_NUCLEOPROTEIN	8839	780	NA	blood	Classical monocytes	Monocytes	Myeloid	is_ti
FALSE	1	37	36	1	0.0277778	0.027027	c2.cp.reactome.v2024.1.Hs.symbols	MATURATION_OF_SPIKE_PROTEIN	8839	782	NA	blood	Classical monocytes	Monocytes	Myeloid	is_ti
FALSE	1	20	1250	1	0.0008	0.05	c2.cp.reactome.v2024.1.Hs.symbols	MATURATION_OF_TCA_ENZYMES_AND_REGULATION_OF_TCA_CYCLE	8839	783	NA	blood	Classical monocytes	Monocytes	Myeloid	is_ti
FALSE	1	14	399	3	0.0075188	0.214286	c2.cp.reactome.v2024.1.Hs.symbols	MECP2_REGULATES_NEURONAL_RECEPTORS_AND_CHANNELS	8839	784	NA	blood	Classical monocytes	Monocytes	Myeloid	is_ti
FALSE	1	5	394	1	0.00253807	0.2	c2.cp.reactome.v2024.1.Hs.symbols	MECP2_REGULATES_TRANSCRIPTION_FACTORS	8839	785	NA	blood	Classical monocytes	Monocytes	Myeloid	is_ti
FALSE	1	6	394	1	0.00253807	0.166667	c2.cp.reactome.v2024.1.Hs.symbols	MECP2_REGULATES_TRANSCRIPTION_OF_NEURONAL_LIGANDS	8839	786	NA	blood	Classical monocytes	Monocytes	Myeloid	is_ti
FALSE	1	52	538	2	0.00371747	0.0384615	c2.cp.reactome.v2024.1.Hs.symbols	MEIOSIS	8839	787	NA	blood	Classical monocytes	Monocytes	Myeloid	is_ti
FALSE	1	23	538	1	0.00185874	0.0434783	c2.cp.reactome.v2024.1.Hs.symbols	MEIOTIC_RECOMBINATION	8839	788	NA	blood	Classical monocytes	Monocytes	Myeloid	is_ti
FALSE	1	9	36	1	0.0277778	0.111111	c2.cp.reactome.v2024.1.Hs.symbols	MATURATION_OF_PROTEIN_3A	8839	778	NA	blood	Classical monocytes	Monocytes	Myeloid	is_ti
FALSE	1	11	413	2	0.00484262	0.181818	c2.cp.reactome.v2024.1.Hs.symbols	REGULATED_PROTEOLYSIS_OF_P75NTR	8839	1154	NA	blood	Classical monocytes	Monocytes	Myeloid	is_ti
FALSE	1	17	473	1	0.00211416	0.0588235	c2.cp.reactome.v2024.1.Hs.symbols	NOREPINEPHRINE_NEUROTRANSMITTER_RELEASE_CYCLE	8839	934	NA	blood	Classical monocytes	Monocytes	Myeloid	is_ti
FALSE	1	46	688	9	0.0130814	0.195652	c2.cp.reactome.v2024.1.Hs.symbols	NOTCH1_INTRACELLULAR_DOMAIN_REGULATES_TRANSCRIPTION	8839	936	NA	blood	Classical monocytes	Monocytes	Myeloid	is_ti
FALSE	1	7	544	1	0.00183824	0.142857	c2.cp.reactome.v2024.1.Hs.symbols	POU5F1_OCT4_SOX2_NANOG_REPRESS_GENES_RELATED_TO_DIFFERENTIATION	8839	1078	NA	blood	Classical monocytes	Monocytes	Myeloid	is_ti
FALSE	1	7	1118	2	0.00178891	0.285714	c2.cp.reactome.v2024.1.Hs.symbols	PP2A_MEDIATED_DEPHOSPHORYLATION_OF_KEY_METABOLIC_FACTORS	8839	1079	NA	blood	Classical monocytes	Monocytes	Myeloid	is_ti
FALSE	1	13	593	1	0.00168634	0.0769231	c2.cp.reactome.v2024.1.Hs.symbols	PRC2_METHYLATES_HISTONES_AND_DNA	8839	1080	NA	blood	Classical monocytes	Monocytes	Myeloid	is_ti
FALSE	1	9	77	1	0.012987	0.111111	c2.cp.reactome.v2024.1.Hs.symbols	PRESYNAPTIC_DEPOLARIZATION_AND_CALCIUM_CHANNEL_OPENING	8839	1083	NA	blood	Classical monocytes	Monocytes	Myeloid	is_ti
FALSE	1	19	57	1	0.0175439	0.0526316	c2.cp.reactome.v2024.1.Hs.symbols	PRESYNAPTIC_FUNCTION_OF_KAINATE_RECEPTORS	8839	1084	NA	blood	Classical monocytes	Monocytes	Myeloid	is_ti
FALSE	1	9	1243	1	0.000804505	0.111111	c2.cp.reactome.v2024.1.Hs.symbols	PREVENTION_OF_PHAGOSOMAL_LYSOSOMAL_FUSION	8839	1086	NA	blood	Classical monocytes	Monocytes	Myeloid	is_ti
FALSE	1	49	1162	15	0.0129088	0.306122	c2.cp.reactome.v2024.1.Hs.symbols	PRE_NOTCH_EXPRESSION_AND_PROCESSING	8839	1087	NA	blood	Classical monocytes	Monocytes	Myeloid	is_ti
FALSE	1	18	1308	2	0.00152905	0.111111	c2.cp.reactome.v2024.1.Hs.symbols	PRE_NOTCH_PROCESSING_IN_GOLGI	8839	1088	NA	blood	Classical monocytes	Monocytes	Myeloid	is_ti
FALSE	1	6	782	1	0.00127877	0.166667	c2.cp.reactome.v2024.1.Hs.symbols	PRE_NOTCH_PROCESSING_IN_THE_ENDOPLASMIC_RETICULUM	8839	1089	NA	blood	Classical monocytes	Monocytes	Myeloid	is_ti
FALSE	1	10	731	2	0.00273598	0.2	c2.cp.reactome.v2024.1.Hs.symbols	PROCESSING_AND_ACTIVATION_OF_SUMO	8839	1090	NA	blood	Classical monocytes	Monocytes	Myeloid	is_ti
FALSE	1	29	925	5	0.00540541	0.172414	c2.cp.reactome.v2024.1.Hs.symbols	PROCESSING_OF_CAPPED_INTRONLESS_PRE_MRNA	8839	1091	NA	blood	Classical monocytes	Monocytes	Myeloid	is_ti
FALSE	1	278	1547	56	0.0361991	0.201439	c2.cp.reactome.v2024.1.Hs.symbols	PROCESSING_OF_CAPPED_INTRON_CONTAINING_PRE_MRNA	8839	1092	NA	blood	Classical monocytes	Monocytes	Myeloid	is_ti
FALSE	1	63	273	2	0.00732601	0.031746	c2.cp.reactome.v2024.1.Hs.symbols	PROCESSING_OF_DNA_DOUBLE_STRAND_BREAK_ENDS	8839	1093	NA	blood	Classical monocytes	Monocytes	Myeloid	is_ti
FALSE	1	20	925	4	0.00432432	0.2	c2.cp.reactome.v2024.1.Hs.symbols	PROCESSING_OF_INTRONLESS_PRE_MRNAS	8839	1094	NA	blood	Classical monocytes	Monocytes	Myeloid	is_ti
FALSE	1	15	1440	7	0.00486111	0.466667	c2.cp.reactome.v2024.1.Hs.symbols	PROCESSING_OF_SMDT1	8839	1095	NA	blood	Classical monocytes	Monocytes	Myeloid	is_ti
FALSE	1	19	717	2	0.0027894	0.105263	c2.cp.reactome.v2024.1.Hs.symbols	PROCESSIVE_SYNTHESIS_ON_THE_C_STRAND_OF_THE_TELOMERE	8839	1096	NA	blood	Classical monocytes	Monocytes	Myeloid	is_ti
FALSE	1	15	789	3	0.00380228	0.2	c2.cp.reactome.v2024.1.Hs.symbols	PROCESSIVE_SYNTHESIS_ON_THE_LAGGING_STRAND	8839	1097	NA	blood	Classical monocytes	Monocytes	Myeloid	is_ti
FALSE	1	198	182	5	0.0274725	0.0252525	c2.cp.reactome.v2024.1.Hs.symbols	PROGRAMMED_CELL_DEATH	8839	1098	NA	blood	Classical monocytes	Monocytes	Myeloid	is_ti
FALSE	1	11	9	1	0.111111	0.0909091	c2.cp.reactome.v2024.1.Hs.symbols	PROLACTIN_RECEPTOR_SIGNALING	8839	1099	NA	blood	Classical monocytes	Monocytes	Myeloid	is_ti
FALSE	1	6	744	1	0.00134409	0.166667	c2.cp.reactome.v2024.1.Hs.symbols	POU5F1_OCT4_SOX2_NANOG_ACTIVATE_GENES_RELATED_TO_PROLIFERATION	8839	1077	NA	blood	Classical monocytes	Monocytes	Myeloid	is_ti
FALSE	1	13	1210	5	0.00413223	0.384615	c2.cp.reactome.v2024.1.Hs.symbols	PROLONGED_ERK_ACTIVATION_EVENTS	8839	1100	NA	blood	Classical monocytes	Monocytes	Myeloid	is_ti
FALSE	1	148	1473	24	0.0162933	0.162162	c2.cp.reactome.v2024.1.Hs.symbols	POTENTIAL_THERAPEUTICS_FOR_SARS	8839	1076	NA	blood	Classical monocytes	Monocytes	Myeloid	is_ti
FALSE	1	1242	6	2	0.333333	0.00161031	c2.cp.reactome.v2024.1.Hs.symbols	POST_TRANSLATIONAL_PROTEIN_MODIFICATION	8839	1074	NA	blood	Classical monocytes	Monocytes	Myeloid	is_ti
FALSE	1	71	68	2	0.0294118	0.028169	c2.cp.reactome.v2024.1.Hs.symbols	PKR_MEDIATED_SIGNALING	8839	1054	NA	blood	Classical monocytes	Monocytes	Myeloid	is_ti
FALSE	1	15	572	2	0.0034965	0.133333	c2.cp.reactome.v2024.1.Hs.symbols	PLASMA_LIPOPROTEIN_ASSEMBLY	8839	1055	NA	blood	Classical monocytes	Monocytes	Myeloid	is_ti
FALSE	1	58	18	2	0.111111	0.0344828	c2.cp.reactome.v2024.1.Hs.symbols	PLASMA_LIPOPROTEIN_ASSEMBLY_REMODELING_AND_CLEARANCE	8839	1056	NA	blood	Classical monocytes	Monocytes	Myeloid	is_ti
FALSE	1	34	5	1	0.2	0.0294118	c2.cp.reactome.v2024.1.Hs.symbols	PLASMA_LIPOPROTEIN_CLEARANCE	8839	1057	NA	blood	Classical monocytes	Monocytes	Myeloid	is_ti
FALSE	1	21	18	1	0.0555556	0.047619	c2.cp.reactome.v2024.1.Hs.symbols	PLASMA_LIPOPROTEIN_REMODELING	8839	1058	NA	blood	Classical monocytes	Monocytes	Myeloid	is_ti
FALSE	1	220	92	6	0.0652174	0.0272727	c2.cp.reactome.v2024.1.Hs.symbols	PLATELET_ACTIVATION_SIGNALING_AND_AGGREGATION	8839	1059	NA	blood	Classical monocytes	Monocytes	Myeloid	is_ti
FALSE	1	13	87	1	0.0114943	0.0769231	c2.cp.reactome.v2024.1.Hs.symbols	PLATELET_ADHESION_TO_EXPOSED_COLLAGEN	8839	1060	NA	blood	Classical monocytes	Monocytes	Myeloid	is_ti
FALSE	1	25	1491	4	0.00268276	0.16	c2.cp.reactome.v2024.1.Hs.symbols	PLATELET_AGGREGATION_PLUG_FORMATION	8839	1061	NA	blood	Classical monocytes	Monocytes	Myeloid	is_ti
FALSE	1	21	86	1	0.0116279	0.047619	c2.cp.reactome.v2024.1.Hs.symbols	PLATELET_CALCIUM_HOMEOSTASIS	8839	1062	NA	blood	Classical monocytes	Monocytes	Myeloid	is_ti
FALSE	1	73	867	9	0.0103806	0.123288	c2.cp.reactome.v2024.1.Hs.symbols	PLATELET_HOMEOSTASIS	8839	1063	NA	blood	Classical monocytes	Monocytes	Myeloid	is_ti
FALSE	1	17	1324	7	0.00528701	0.411765	c2.cp.reactome.v2024.1.Hs.symbols	PLATELET_SENSITIZATION_BY_LDL	8839	1064	NA	blood	Classical monocytes	Monocytes	Myeloid	is_ti
FALSE	1	7	1369	1	0.00073046	0.142857	c2.cp.reactome.v2024.1.Hs.symbols	POLB_DEPENDENT_LONG_PATCH_BASE_EXCISION_REPAIR	8839	1065	NA	blood	Classical monocytes	Monocytes	Myeloid	is_ti
FALSE	1	16	1241	3	0.00241741	0.1875	c2.cp.reactome.v2024.1.Hs.symbols	POLO_LIKE_KINASE_MEDIATED_EVENTS	8839	1066	NA	blood	Classical monocytes	Monocytes	Myeloid	is_ti
FALSE	1	14	425	3	0.00705882	0.214286	c2.cp.reactome.v2024.1.Hs.symbols	POLYMERASE_SWITCHING	8839	1067	NA	blood	Classical monocytes	Monocytes	Myeloid	is_ti
FALSE	1	26	425	3	0.00705882	0.115385	c2.cp.reactome.v2024.1.Hs.symbols	POLYMERASE_SWITCHING_ON_THE_C_STRAND_OF_THE_TELOMERE	8839	1068	NA	blood	Classical monocytes	Monocytes	Myeloid	is_ti
FALSE	1	43	159	1	0.00628931	0.0232558	c2.cp.reactome.v2024.1.Hs.symbols	POSITIVE_EPIGENETIC_REGULATION_OF_RRNA_EXPRESSION	8839	1069	NA	blood	Classical monocytes	Monocytes	Myeloid	is_ti
FALSE	1	27	1417	6	0.0042343	0.222222	c2.cp.reactome.v2024.1.Hs.symbols	POSTMITOTIC_NUCLEAR_PORE_COMPLEX_NPC_REFORMATION	8839	1070	NA	blood	Classical monocytes	Monocytes	Myeloid	is_ti
FALSE	1	19	68	1	0.0147059	0.0526316	c2.cp.reactome.v2024.1.Hs.symbols	POST_CHAPERONIN_TUBULIN_FOLDING_PATHWAY	8839	1071	NA	blood	Classical monocytes	Monocytes	Myeloid	is_ti
FALSE	1	65	3	1	0.333333	0.0153846	c2.cp.reactome.v2024.1.Hs.symbols	POST_TRANSLATIONAL_MODIFICATION_SYNTHESIS_OF_GPI_ANCHORED_PROTEINS	8839	1073	NA	blood	Classical monocytes	Monocytes	Myeloid	is_ti
FALSE	1	68	263	1	0.00380228	0.0147059	c2.cp.reactome.v2024.1.Hs.symbols	POTASSIUM_CHANNELS	8839	1075	NA	blood	Classical monocytes	Monocytes	Myeloid	is_ti
FALSE	1	4	901	1	0.00110988	0.25	c2.cp.reactome.v2024.1.Hs.symbols	PROPIONYL_COA_CATABOLISM	8839	1101	NA	blood	Classical monocytes	Monocytes	Myeloid	is_ti
FALSE	1	17	699	1	0.00143062	0.0588235	c2.cp.reactome.v2024.1.Hs.symbols	PROSTACYCLIN_SIGNALLING_THROUGH_PROSTACYCLIN_RECEPTOR	8839	1102	NA	blood	Classical monocytes	Monocytes	Myeloid	is_ti
FALSE	1	8	113	1	0.00884956	0.125	c2.cp.reactome.v2024.1.Hs.symbols	PROSTANOID_LIGAND_RECEPTORS	8839	1103	NA	blood	Classical monocytes	Monocytes	Myeloid	is_ti
FALSE	1	88	364	8	0.021978	0.0909091	c2.cp.reactome.v2024.1.Hs.symbols	RAC3_GTPASE_CYCLE	8839	1133	NA	blood	Classical monocytes	Monocytes	Myeloid	is_ti
FALSE	1	31	1221	11	0.00900901	0.354839	c2.cp.reactome.v2024.1.Hs.symbols	RAF_ACTIVATION	8839	1134	NA	blood	Classical monocytes	Monocytes	Myeloid	is_ti
FALSE	1	22	807	4	0.00495663	0.181818	c2.cp.reactome.v2024.1.Hs.symbols	RAF_INDEPENDENT_MAPK1_3_ACTIVATION	8839	1135	NA	blood	Classical monocytes	Monocytes	Myeloid	is_ti
FALSE	1	15	1537	6	0.00390371	0.4	c2.cp.reactome.v2024.1.Hs.symbols	RAP1_SIGNALLING	8839	1136	NA	blood	Classical monocytes	Monocytes	Myeloid	is_ti
FALSE	1	16	957	2	0.00208986	0.125	c2.cp.reactome.v2024.1.Hs.symbols	RAS_ACTIVATION_UPON_CA2_INFLUX_THROUGH_NMDA_RECEPTOR	8839	1137	NA	blood	Classical monocytes	Monocytes	Myeloid	is_ti
FALSE	1	23	487	1	0.00205339	0.0434783	c2.cp.reactome.v2024.1.Hs.symbols	RAS_PROCESSING	8839	1138	NA	blood	Classical monocytes	Monocytes	Myeloid	is_ti
FALSE	1	15	59	1	0.0169492	0.0666667	c2.cp.reactome.v2024.1.Hs.symbols	RA_BIOSYNTHESIS_PATHWAY	8839	1140	NA	blood	Classical monocytes	Monocytes	Myeloid	is_ti
FALSE	1	6	444	1	0.00225225	0.166667	c2.cp.reactome.v2024.1.Hs.symbols	REACTIONS_SPECIFIC_TO_THE_COMPLEX_N_GLYCAN_SYNTHESIS_PATHWAY	8839	1141	NA	blood	Classical monocytes	Monocytes	Myeloid	is_ti
FALSE	1	11	131	1	0.00763359	0.0909091	c2.cp.reactome.v2024.1.Hs.symbols	RECEPTOR_MEDIATED_MITOPHAGY	8839	1142	NA	blood	Classical monocytes	Monocytes	Myeloid	is_ti
FALSE	1	15	66	1	0.0151515	0.0666667	c2.cp.reactome.v2024.1.Hs.symbols	RECEPTOR_TYPE_TYROSINE_PROTEIN_PHOSPHATASES	8839	1143	NA	blood	Classical monocytes	Monocytes	Myeloid	is_ti
FALSE	1	10	502	1	0.00199203	0.1	c2.cp.reactome.v2024.1.Hs.symbols	RECOGNITION_AND_ASSOCIATION_OF_DNA_GLYCOSYLASE_WITH_SITE_CONTAINING_AN_AFFECTED_PURINE	8839	1144	NA	blood	Classical monocytes	Monocytes	Myeloid	is_ti
FALSE	1	30	425	2	0.00470588	0.0666667	c2.cp.reactome.v2024.1.Hs.symbols	RECOGNITION_OF_DNA_DAMAGE_BY_PCNA_CONTAINING_REPLICATION_COMPLEX	8839	1145	NA	blood	Classical monocytes	Monocytes	Myeloid	is_ti
FALSE	1	80	1537	19	0.0123617	0.2375	c2.cp.reactome.v2024.1.Hs.symbols	RECRUITMENT_OF_MITOTIC_CENTROSOME_PROTEINS_AND_COMPLEXES	8839	1146	NA	blood	Classical monocytes	Monocytes	Myeloid	is_ti
FALSE	1	89	1537	19	0.0123617	0.213483	c2.cp.reactome.v2024.1.Hs.symbols	RECRUITMENT_OF_NUMA_TO_MITOTIC_CENTROSOMES	8839	1147	NA	blood	Classical monocytes	Monocytes	Myeloid	is_ti
FALSE	1	10	685	2	0.00291971	0.2	c2.cp.reactome.v2024.1.Hs.symbols	RECYCLING_OF_BILE_ACIDS_AND_SALTS	8839	1148	NA	blood	Classical monocytes	Monocytes	Myeloid	is_ti
FALSE	1	8	1364	2	0.00146628	0.25	c2.cp.reactome.v2024.1.Hs.symbols	RECYCLING_OF_EIF2_GDP	8839	1149	NA	blood	Classical monocytes	Monocytes	Myeloid	is_ti
FALSE	1	42	1474	11	0.00746269	0.261905	c2.cp.reactome.v2024.1.Hs.symbols	RECYCLING_PATHWAY_OF_L1	8839	1150	NA	blood	Classical monocytes	Monocytes	Myeloid	is_ti
FALSE	1	9	86	1	0.0116279	0.111111	c2.cp.reactome.v2024.1.Hs.symbols	REDUCTION_OF_CYTOSOLIC_CA_LEVELS	8839	1151	NA	blood	Classical monocytes	Monocytes	Myeloid	is_ti
FALSE	1	5	354	2	0.00564972	0.4	c2.cp.reactome.v2024.1.Hs.symbols	REELIN_SIGNALLING_PATHWAY	8839	1152	NA	blood	Classical monocytes	Monocytes	Myeloid	is_ti
FALSE	1	86	197	5	0.0253807	0.0581395	c2.cp.reactome.v2024.1.Hs.symbols	RAC2_GTPASE_CYCLE	8839	1132	NA	blood	Classical monocytes	Monocytes	Myeloid	is_ti
FALSE	1	178	321	14	0.0436137	0.0786517	c2.cp.reactome.v2024.1.Hs.symbols	RAC1_GTPASE_CYCLE	8839	1131	NA	blood	Classical monocytes	Monocytes	Myeloid	is_ti
FALSE	1	63	1308	13	0.00993884	0.206349	c2.cp.reactome.v2024.1.Hs.symbols	RAB_GERANYLGERANYLATION	8839	1129	NA	blood	Classical monocytes	Monocytes	Myeloid	is_ti
FALSE	1	44	1306	12	0.00918836	0.272727	c2.cp.reactome.v2024.1.Hs.symbols	PYRUVATE_METABOLISM	8839	1127	NA	blood	Classical monocytes	Monocytes	Myeloid	is_ti
FALSE	1	88	8	1	0.125	0.0113636	c2.cp.reactome.v2024.1.Hs.symbols	PROTEIN_FOLDING	8839	1104	NA	blood	Classical monocytes	Monocytes	Myeloid	is_ti
FALSE	1	18	342	2	0.00584795	0.111111	c2.cp.reactome.v2024.1.Hs.symbols	PROTEIN_HYDROXYLATION	8839	1105	NA	blood	Classical monocytes	Monocytes	Myeloid	is_ti
FALSE	1	10	336	1	0.00297619	0.1	c2.cp.reactome.v2024.1.Hs.symbols	PROTEIN_LIPOYLATION	8839	1106	NA	blood	Classical monocytes	Monocytes	Myeloid	is_ti
FALSE	1	153	1294	25	0.0193199	0.163399	c2.cp.reactome.v2024.1.Hs.symbols	PROTEIN_LOCALIZATION	8839	1107	NA	blood	Classical monocytes	Monocytes	Myeloid	is_ti
FALSE	1	17	1088	4	0.00367647	0.235294	c2.cp.reactome.v2024.1.Hs.symbols	PROTEIN_METHYLATION	8839	1108	NA	blood	Classical monocytes	Monocytes	Myeloid	is_ti
FALSE	1	74	377	5	0.0132626	0.0675676	c2.cp.reactome.v2024.1.Hs.symbols	PROTEIN_PROTEIN_INTERACTIONS_AT_SYNAPSES	8839	1109	NA	blood	Classical monocytes	Monocytes	Myeloid	is_ti
FALSE	1	6	1328	1	0.000753012	0.166667	c2.cp.reactome.v2024.1.Hs.symbols	PROTEIN_REPAIR	8839	1110	NA	blood	Classical monocytes	Monocytes	Myeloid	is_ti
FALSE	1	63	1431	15	0.0104822	0.238095	c2.cp.reactome.v2024.1.Hs.symbols	PROTEIN_UBIQUITINATION	8839	1111	NA	blood	Classical monocytes	Monocytes	Myeloid	is_ti
FALSE	1	5	290	2	0.00689655	0.4	c2.cp.reactome.v2024.1.Hs.symbols	PROTON_COUPLED_MONOCARBOXYLATE_TRANSPORT	8839	1112	NA	blood	Classical monocytes	Monocytes	Myeloid	is_ti
FALSE	1	42	1550	21	0.0135484	0.5	c2.cp.reactome.v2024.1.Hs.symbols	PKMTS_METHYLATE_HISTONE_LYSINES	8839	1053	NA	blood	Classical monocytes	Monocytes	Myeloid	is_ti
FALSE	1	135	1241	28	0.0225624	0.207407	c2.cp.reactome.v2024.1.Hs.symbols	PTEN_REGULATION	8839	1113	NA	blood	Classical monocytes	Monocytes	Myeloid	is_ti
FALSE	1	6	630	1	0.0015873	0.166667	c2.cp.reactome.v2024.1.Hs.symbols	PTK6_PROMOTES_HIF1A_STABILIZATION	8839	1115	NA	blood	Classical monocytes	Monocytes	Myeloid	is_ti
FALSE	1	5	1087	1	0.000919963	0.2	c2.cp.reactome.v2024.1.Hs.symbols	PTK6_REGULATES_PROTEINS_INVOLVED_IN_RNA_PROCESSING	8839	1117	NA	blood	Classical monocytes	Monocytes	Myeloid	is_ti
FALSE	1	13	874	2	0.00228833	0.153846	c2.cp.reactome.v2024.1.Hs.symbols	PTK6_REGULATES_RHO_GTPASES_RAS_GTPASE_AND_MAP_KINASES	8839	1118	NA	blood	Classical monocytes	Monocytes	Myeloid	is_ti
FALSE	1	9	1413	1	0.000707714	0.111111	c2.cp.reactome.v2024.1.Hs.symbols	PTK6_REGULATES_RTKS_AND_THEIR_EFFECTORS_AKT1_AND_DOK1	8839	1119	NA	blood	Classical monocytes	Monocytes	Myeloid	is_ti
FALSE	1	26	1204	4	0.00332226	0.153846	c2.cp.reactome.v2024.1.Hs.symbols	PURINERGIC_SIGNALING_IN_LEISHMANIASIS_INFECTION	8839	1120	NA	blood	Classical monocytes	Monocytes	Myeloid	is_ti
FALSE	1	15	1296	1	0.000771605	0.0666667	c2.cp.reactome.v2024.1.Hs.symbols	PURINE_CATABOLISM	8839	1121	NA	blood	Classical monocytes	Monocytes	Myeloid	is_ti
FALSE	1	9	924	1	0.00108225	0.111111	c2.cp.reactome.v2024.1.Hs.symbols	PURINE_RIBONUCLEOSIDE_MONOPHOSPHATE_BIOSYNTHESIS	8839	1122	NA	blood	Classical monocytes	Monocytes	Myeloid	is_ti
FALSE	1	10	390	1	0.0025641	0.1	c2.cp.reactome.v2024.1.Hs.symbols	PYRIMIDINE_CATABOLISM	8839	1124	NA	blood	Classical monocytes	Monocytes	Myeloid	is_ti
FALSE	1	11	67	1	0.0149254	0.0909091	c2.cp.reactome.v2024.1.Hs.symbols	PYRIMIDINE_SALVAGE	8839	1125	NA	blood	Classical monocytes	Monocytes	Myeloid	is_ti
FALSE	1	5	1077	1	0.000928505	0.2	c2.cp.reactome.v2024.1.Hs.symbols	PTK6_EXPRESSION	8839	1114	NA	blood	Classical monocytes	Monocytes	Myeloid	is_ti
FALSE	1	5	1280	2	0.0015625	0.4	c2.cp.reactome.v2024.1.Hs.symbols	NOSTRIN_MEDIATED_ENOS_TRAFFICKING	8839	935	NA	blood	Classical monocytes	Monocytes	Myeloid	is_ti
FALSE	1	4	202	1	0.0049505	0.25	c2.cp.reactome.v2024.1.Hs.symbols	PKA_MEDIATED_PHOSPHORYLATION_OF_KEY_METABOLIC_FACTORS	8839	1052	NA	blood	Classical monocytes	Monocytes	Myeloid	is_ti
FALSE	1	13	202	2	0.00990099	0.153846	c2.cp.reactome.v2024.1.Hs.symbols	PKA_ACTIVATION_IN_GLUCAGON_SIGNALLING	8839	1050	NA	blood	Classical monocytes	Monocytes	Myeloid	is_ti
FALSE	1	44	48	1	0.0208333	0.0227273	c2.cp.reactome.v2024.1.Hs.symbols	NUCLEAR_RECEPTOR_TRANSCRIPTION_PATHWAY	8839	964	NA	blood	Classical monocytes	Monocytes	Myeloid	is_ti
FALSE	1	28	417	3	0.00719424	0.107143	c2.cp.reactome.v2024.1.Hs.symbols	NUCLEAR_SIGNALING_BY_ERBB4	8839	965	NA	blood	Classical monocytes	Monocytes	Myeloid	is_ti
FALSE	1	56	1521	13	0.00854701	0.232143	c2.cp.reactome.v2024.1.Hs.symbols	NUCLEOTIDE_BINDING_DOMAIN_LEUCINE_RICH_REPEAT_CONTAINING_RECEPTOR_NLR_SIGNALING_PATHWAYS	8839	966	NA	blood	Classical monocytes	Monocytes	Myeloid	is_ti
FALSE	1	12	924	1	0.00108225	0.0833333	c2.cp.reactome.v2024.1.Hs.symbols	NUCLEOTIDE_BIOSYNTHESIS	8839	967	NA	blood	Classical monocytes	Monocytes	Myeloid	is_ti
FALSE	1	30	1296	4	0.00308642	0.133333	c2.cp.reactome.v2024.1.Hs.symbols	NUCLEOTIDE_CATABOLISM	8839	968	NA	blood	Classical monocytes	Monocytes	Myeloid	is_ti
FALSE	1	107	1256	16	0.0127389	0.149533	c2.cp.reactome.v2024.1.Hs.symbols	NUCLEOTIDE_EXCISION_REPAIR	8839	969	NA	blood	Classical monocytes	Monocytes	Myeloid	is_ti
FALSE	1	23	67	1	0.0149254	0.0434783	c2.cp.reactome.v2024.1.Hs.symbols	NUCLEOTIDE_SALVAGE	8839	971	NA	blood	Classical monocytes	Monocytes	Myeloid	is_ti
FALSE	1	20	444	1	0.00225225	0.05	c2.cp.reactome.v2024.1.Hs.symbols	N_GLYCAN_ANTENNAE_ELONGATION_IN_THE_MEDIAL_TRANS_GOLGI	8839	973	NA	blood	Classical monocytes	Monocytes	Myeloid	is_ti
FALSE	1	34	85	1	0.0117647	0.0294118	c2.cp.reactome.v2024.1.Hs.symbols	N_GLYCAN_TRIMMING_IN_THE_ER_AND_CALNEXIN_CALRETICULIN_CYCLE	8839	975	NA	blood	Classical monocytes	Monocytes	Myeloid	is_ti
FALSE	1	8	1235	1	0.000809717	0.125	c2.cp.reactome.v2024.1.Hs.symbols	OAS_ANTIVIRAL_RESPONSE	8839	976	NA	blood	Classical monocytes	Monocytes	Myeloid	is_ti
FALSE	1	33	1239	12	0.00968523	0.363636	c2.cp.reactome.v2024.1.Hs.symbols	ONCOGENE_INDUCED_SENESCENCE	8839	978	NA	blood	Classical monocytes	Monocytes	Myeloid	is_ti
FALSE	1	73	1080	19	0.0175926	0.260274	c2.cp.reactome.v2024.1.Hs.symbols	ONCOGENIC_MAPK_SIGNALING	8839	979	NA	blood	Classical monocytes	Monocytes	Myeloid	is_ti
FALSE	1	79	57	3	0.0526316	0.0379747	c2.cp.reactome.v2024.1.Hs.symbols	OPIOID_SIGNALLING	8839	980	NA	blood	Classical monocytes	Monocytes	Myeloid	is_ti
FALSE	1	3	438	1	0.00228311	0.333333	c2.cp.reactome.v2024.1.Hs.symbols	OPSINS	8839	981	NA	blood	Classical monocytes	Monocytes	Myeloid	is_ti
FALSE	1	70	492	4	0.00813008	0.0571429	c2.cp.reactome.v2024.1.Hs.symbols	ORC1_REMOVAL_FROM_CHROMATIN	8839	982	NA	blood	Classical monocytes	Monocytes	Myeloid	is_ti
FALSE	1	268	1043	47	0.0450623	0.175373	c2.cp.reactome.v2024.1.Hs.symbols	ORGANELLE_BIOGENESIS_AND_MAINTENANCE	8839	984	NA	blood	Classical monocytes	Monocytes	Myeloid	is_ti
FALSE	1	6	783	1	0.00127714	0.166667	c2.cp.reactome.v2024.1.Hs.symbols	ORGANIC_ANION_TRANSPORTERS	8839	986	NA	blood	Classical monocytes	Monocytes	Myeloid	is_ti
FALSE	1	9	150	2	0.0133333	0.222222	c2.cp.reactome.v2024.1.Hs.symbols	ORGANIC_CATION_ANION_ZWITTERION_TRANSPORT	8839	987	NA	blood	Classical monocytes	Monocytes	Myeloid	is_ti
FALSE	1	8	150	2	0.0133333	0.25	c2.cp.reactome.v2024.1.Hs.symbols	ORGANIC_CATION_TRANSPORT	8839	988	NA	blood	Classical monocytes	Monocytes	Myeloid	is_ti
FALSE	1	35	1515	8	0.00528053	0.228571	c2.cp.reactome.v2024.1.Hs.symbols	NUCLEAR_PORE_COMPLEX_NPC_DISASSEMBLY	8839	963	NA	blood	Classical monocytes	Monocytes	Myeloid	is_ti
FALSE	1	21	579	3	0.00518135	0.142857	c2.cp.reactome.v2024.1.Hs.symbols	OTHER_INTERLEUKIN_SIGNALING	8839	989	NA	blood	Classical monocytes	Monocytes	Myeloid	is_ti
FALSE	1	33	1515	7	0.00462046	0.212121	c2.cp.reactome.v2024.1.Hs.symbols	NUCLEAR_IMPORT_OF_REV_PROTEIN	8839	962	NA	blood	Classical monocytes	Monocytes	Myeloid	is_ti
FALSE	1	92	49	1	0.0204082	0.0108696	c2.cp.reactome.v2024.1.Hs.symbols	NUCLEAR_EVENTS_MEDIATED_BY_NFE2L2	8839	960	NA	blood	Classical monocytes	Monocytes	Myeloid	is_ti
FALSE	1	22	1377	5	0.00363108	0.227273	c2.cp.reactome.v2024.1.Hs.symbols	NOTCH2_ACTIVATION_AND_TRANSMISSION_OF_SIGNAL_TO_THE_NUCLEUS	8839	937	NA	blood	Classical monocytes	Monocytes	Myeloid	is_ti
FALSE	1	11	1162	6	0.00516351	0.545455	c2.cp.reactome.v2024.1.Hs.symbols	NOTCH2_INTRACELLULAR_DOMAIN_REGULATES_TRANSCRIPTION	8839	938	NA	blood	Classical monocytes	Monocytes	Myeloid	is_ti
FALSE	1	24	1035	5	0.00483092	0.208333	c2.cp.reactome.v2024.1.Hs.symbols	NOTCH3_ACTIVATION_AND_TRANSMISSION_OF_SIGNAL_TO_THE_NUCLEUS	8839	939	NA	blood	Classical monocytes	Monocytes	Myeloid	is_ti
FALSE	1	22	688	4	0.00581395	0.181818	c2.cp.reactome.v2024.1.Hs.symbols	NOTCH3_INTRACELLULAR_DOMAIN_REGULATES_TRANSCRIPTION	8839	940	NA	blood	Classical monocytes	Monocytes	Myeloid	is_ti
FALSE	1	11	1377	4	0.00290487	0.363636	c2.cp.reactome.v2024.1.Hs.symbols	NOTCH4_ACTIVATION_AND_TRANSMISSION_OF_SIGNAL_TO_THE_NUCLEUS	8839	941	NA	blood	Classical monocytes	Monocytes	Myeloid	is_ti
FALSE	1	19	782	5	0.00639386	0.263158	c2.cp.reactome.v2024.1.Hs.symbols	NOTCH4_INTRACELLULAR_DOMAIN_REGULATES_TRANSCRIPTION	8839	942	NA	blood	Classical monocytes	Monocytes	Myeloid	is_ti
FALSE	1	18	464	4	0.00862069	0.222222	c2.cp.reactome.v2024.1.Hs.symbols	NPAS4_REGULATES_EXPRESSION_OF_TARGET_GENES	8839	944	NA	blood	Classical monocytes	Monocytes	Myeloid	is_ti
FALSE	1	4	1395	2	0.00143369	0.5	c2.cp.reactome.v2024.1.Hs.symbols	NR1H2_NR1H3_REGULATE_GENE_EXPRESSION_LINKED_TO_GLUCONEOGENESIS	8839	946	NA	blood	Classical monocytes	Monocytes	Myeloid	is_ti
FALSE	1	8	1395	2	0.00143369	0.25	c2.cp.reactome.v2024.1.Hs.symbols	NR1H2_NR1H3_REGULATE_GENE_EXPRESSION_LINKED_TO_LIPOGENESIS	8839	947	NA	blood	Classical monocytes	Monocytes	Myeloid	is_ti
FALSE	1	4	1395	2	0.00143369	0.5	c2.cp.reactome.v2024.1.Hs.symbols	NR1H2_NR1H3_REGULATE_GENE_EXPRESSION_LINKED_TO_TRIGLYCERIDE_LIPOLYSIS_IN_ADIPOSE	8839	948	NA	blood	Classical monocytes	Monocytes	Myeloid	is_ti
FALSE	1	8	1395	5	0.00358423	0.625	c2.cp.reactome.v2024.1.Hs.symbols	NR1H2_NR1H3_REGULATE_GENE_EXPRESSION_TO_CONTROL_BILE_ACID_HOMEOSTASIS	8839	949	NA	blood	Classical monocytes	Monocytes	Myeloid	is_ti
FALSE	1	5	1395	3	0.00215054	0.6	c2.cp.reactome.v2024.1.Hs.symbols	NR1H2_NR1H3_REGULATE_GENE_EXPRESSION_TO_LIMIT_CHOLESTEROL_UPTAKE	8839	950	NA	blood	Classical monocytes	Monocytes	Myeloid	is_ti
FALSE	1	55	1226	12	0.00978793	0.218182	c2.cp.reactome.v2024.1.Hs.symbols	NRAGE_SIGNALS_DEATH_THROUGH_JNK	8839	952	NA	blood	Classical monocytes	Monocytes	Myeloid	is_ti
FALSE	1	6	957	1	0.00104493	0.166667	c2.cp.reactome.v2024.1.Hs.symbols	NRCAM_INTERACTIONS	8839	953	NA	blood	Classical monocytes	Monocytes	Myeloid	is_ti
FALSE	1	15	759	2	0.00263505	0.133333	c2.cp.reactome.v2024.1.Hs.symbols	NRIF_SIGNALS_CELL_DEATH_FROM_THE_NUCLEUS	8839	954	NA	blood	Classical monocytes	Monocytes	Myeloid	is_ti
FALSE	1	39	1515	9	0.00594059	0.230769	c2.cp.reactome.v2024.1.Hs.symbols	NS1_MEDIATED_EFFECTS_ON_HOST_PATHWAYS	8839	955	NA	blood	Classical monocytes	Monocytes	Myeloid	is_ti
FALSE	1	5	87	1	0.0114943	0.2	c2.cp.reactome.v2024.1.Hs.symbols	NTRK2_ACTIVATES_RAC1	8839	956	NA	blood	Classical monocytes	Monocytes	Myeloid	is_ti
FALSE	1	52	1515	9	0.00594059	0.173077	c2.cp.reactome.v2024.1.Hs.symbols	NUCLEAR_ENVELOPE_BREAKDOWN	8839	957	NA	blood	Classical monocytes	Monocytes	Myeloid	is_ti
FALSE	1	71	1267	12	0.00947119	0.169014	c2.cp.reactome.v2024.1.Hs.symbols	NUCLEAR_ENVELOPE_NE_REASSEMBLY	8839	958	NA	blood	Classical monocytes	Monocytes	Myeloid	is_ti
FALSE	1	34	1148	4	0.00348432	0.117647	c2.cp.reactome.v2024.1.Hs.symbols	NUCLEAR_EVENTS_STIMULATED_BY_ALK_SIGNALING_IN_CANCER	8839	961	NA	blood	Classical monocytes	Monocytes	Myeloid	is_ti
FALSE	1	18	43	1	0.0232558	0.0555556	c2.cp.reactome.v2024.1.Hs.symbols	OTHER_SEMAPHORIN_INTERACTIONS	8839	990	NA	blood	Classical monocytes	Monocytes	Myeloid	is_ti
FALSE	1	38	1149	5	0.00435161	0.131579	c2.cp.reactome.v2024.1.Hs.symbols	OVARIAN_TUMOR_DOMAIN_PROTEASES	8839	991	NA	blood	Classical monocytes	Monocytes	Myeloid	is_ti
FALSE	1	63	938	22	0.0234542	0.349206	c2.cp.reactome.v2024.1.Hs.symbols	OXIDATIVE_STRESS_INDUCED_SENESCENCE	8839	992	NA	blood	Classical monocytes	Monocytes	Myeloid	is_ti
FALSE	1	68	22	3	0.136364	0.0441176	c2.cp.reactome.v2024.1.Hs.symbols	PHASE_II_CONJUGATION_OF_COMPOUNDS	8839	1025	NA	blood	Classical monocytes	Monocytes	Myeloid	is_ti
FALSE	1	60	2	1	0.5	0.0166667	c2.cp.reactome.v2024.1.Hs.symbols	PHASE_I_FUNCTIONALIZATION_OF_COMPOUNDS	8839	1026	NA	blood	Classical monocytes	Monocytes	Myeloid	is_ti
FALSE	1	10	338	1	0.00295858	0.1	c2.cp.reactome.v2024.1.Hs.symbols	PHENYLALANINE_AND_TYROSINE_METABOLISM	8839	1027	NA	blood	Classical monocytes	Monocytes	Myeloid	is_ti
FALSE	1	6	338	1	0.00295858	0.166667	c2.cp.reactome.v2024.1.Hs.symbols	PHENYLALANINE_METABOLISM	8839	1028	NA	blood	Classical monocytes	Monocytes	Myeloid	is_ti
FALSE	1	6	1204	2	0.00166113	0.333333	c2.cp.reactome.v2024.1.Hs.symbols	PHOSPHATE_BOND_HYDROLYSIS_BY_NTPDASE_PROTEINS	8839	1029	NA	blood	Classical monocytes	Monocytes	Myeloid	is_ti
FALSE	1	184	1461	50	0.0342231	0.271739	c2.cp.reactome.v2024.1.Hs.symbols	PHOSPHOLIPID_METABOLISM	8839	1034	NA	blood	Classical monocytes	Monocytes	Myeloid	is_ti
FALSE	1	20	1512	4	0.0026455	0.2	c2.cp.reactome.v2024.1.Hs.symbols	PHOSPHORYLATION_OF_THE_APC_C	8839	1036	NA	blood	Classical monocytes	Monocytes	Myeloid	is_ti
FALSE	1	9	110	2	0.0181818	0.222222	c2.cp.reactome.v2024.1.Hs.symbols	PHYSIOLOGICAL_FACTORS	8839	1037	NA	blood	Classical monocytes	Monocytes	Myeloid	is_ti
FALSE	1	8	11	1	0.0909091	0.125	c2.cp.reactome.v2024.1.Hs.symbols	PI3K_AKT_ACTIVATION	8839	1038	NA	blood	Classical monocytes	Monocytes	Myeloid	is_ti
FALSE	1	88	270	8	0.0296296	0.0909091	c2.cp.reactome.v2024.1.Hs.symbols	PI3K_AKT_SIGNALING_IN_CANCER	8839	1039	NA	blood	Classical monocytes	Monocytes	Myeloid	is_ti
FALSE	1	14	376	1	0.00265957	0.0714286	c2.cp.reactome.v2024.1.Hs.symbols	PI3K_EVENTS_IN_ERBB2_SIGNALING	8839	1040	NA	blood	Classical monocytes	Monocytes	Myeloid	is_ti
FALSE	1	9	951	1	0.00105152	0.111111	c2.cp.reactome.v2024.1.Hs.symbols	PI3K_EVENTS_IN_ERBB4_SIGNALING	8839	1041	NA	blood	Classical monocytes	Monocytes	Myeloid	is_ti
FALSE	1	9	1178	4	0.00339559	0.444444	c2.cp.reactome.v2024.1.Hs.symbols	PI5P_REGULATES_TP53_ACETYLATION	8839	1042	NA	blood	Classical monocytes	Monocytes	Myeloid	is_ti
FALSE	1	31	1498	5	0.00333778	0.16129	c2.cp.reactome.v2024.1.Hs.symbols	PINK1_PRKN_MEDIATED_MITOPHAGY	8839	1043	NA	blood	Classical monocytes	Monocytes	Myeloid	is_ti
FALSE	1	24	75	1	0.0133333	0.0416667	c2.cp.reactome.v2024.1.Hs.symbols	PIWI_INTERACTING_RNA_PIRNA_BIOGENESIS	8839	1044	NA	blood	Classical monocytes	Monocytes	Myeloid	is_ti
FALSE	1	11	960	3	0.003125	0.272727	c2.cp.reactome.v2024.1.Hs.symbols	PI_3K_CASCADE_FGFR1	8839	1045	NA	blood	Classical monocytes	Monocytes	Myeloid	is_ti
FALSE	1	11	960	3	0.003125	0.272727	c2.cp.reactome.v2024.1.Hs.symbols	PI_3K_CASCADE_FGFR2	8839	1046	NA	blood	Classical monocytes	Monocytes	Myeloid	is_ti
FALSE	1	8	960	3	0.003125	0.375	c2.cp.reactome.v2024.1.Hs.symbols	PI_3K_CASCADE_FGFR3	8839	1047	NA	blood	Classical monocytes	Monocytes	Myeloid	is_ti
FALSE	1	9	960	3	0.003125	0.333333	c2.cp.reactome.v2024.1.Hs.symbols	PI_3K_CASCADE_FGFR4	8839	1048	NA	blood	Classical monocytes	Monocytes	Myeloid	is_ti
FALSE	1	8	263	2	0.00760456	0.25	c2.cp.reactome.v2024.1.Hs.symbols	PHASE_3_RAPID_REPOLARISATION	8839	1023	NA	blood	Classical monocytes	Monocytes	Myeloid	is_ti
FALSE	1	12	263	2	0.00760456	0.166667	c2.cp.reactome.v2024.1.Hs.symbols	PHASE_2_PLATEAU_PHASE	8839	1022	NA	blood	Classical monocytes	Monocytes	Myeloid	is_ti
FALSE	1	22	72	1	0.0138889	0.0454545	c2.cp.reactome.v2024.1.Hs.symbols	PHASE_0_RAPID_DEPOLARISATION	8839	1020	NA	blood	Classical monocytes	Monocytes	Myeloid	is_ti
FALSE	1	11	1433	2	0.00139567	0.181818	c2.cp.reactome.v2024.1.Hs.symbols	PEXOPHAGY	8839	1019	NA	blood	Classical monocytes	Monocytes	Myeloid	is_ti
FALSE	1	31	51	1	0.0196078	0.0322581	c2.cp.reactome.v2024.1.Hs.symbols	O_GLYCOSYLATION_OF_TSR_DOMAIN_CONTAINING_PROTEINS	8839	993	NA	blood	Classical monocytes	Monocytes	Myeloid	is_ti
FALSE	1	85	51	2	0.0392157	0.0235294	c2.cp.reactome.v2024.1.Hs.symbols	O_LINKED_GLYCOSYLATION	8839	994	NA	blood	Classical monocytes	Monocytes	Myeloid	is_ti
FALSE	1	44	427	5	0.0117096	0.113636	c2.cp.reactome.v2024.1.Hs.symbols	O_LINKED_GLYCOSYLATION_OF_MUCINS	8839	995	NA	blood	Classical monocytes	Monocytes	Myeloid	is_ti
FALSE	1	10	1491	2	0.00134138	0.2	c2.cp.reactome.v2024.1.Hs.symbols	P130CAS_LINKAGE_TO_MAPK_SIGNALING_FOR_INTEGRINS	8839	996	NA	blood	Classical monocytes	Monocytes	Myeloid	is_ti
FALSE	1	13	607	1	0.00164745	0.0769231	c2.cp.reactome.v2024.1.Hs.symbols	P38MAPK_EVENTS	8839	998	NA	blood	Classical monocytes	Monocytes	Myeloid	is_ti
FALSE	1	12	1521	2	0.00131492	0.166667	c2.cp.reactome.v2024.1.Hs.symbols	P75NTR_RECRUITS_SIGNALLING_COMPLEXES	8839	1000	NA	blood	Classical monocytes	Monocytes	Myeloid	is_ti
FALSE	1	15	1521	2	0.00131492	0.133333	c2.cp.reactome.v2024.1.Hs.symbols	P75NTR_SIGNALS_VIA_NF_KB	8839	1002	NA	blood	Classical monocytes	Monocytes	Myeloid	is_ti
FALSE	1	93	937	13	0.0138741	0.139785	c2.cp.reactome.v2024.1.Hs.symbols	P75_NTR_RECEPTOR_MEDIATED_SIGNALLING	8839	1003	NA	blood	Classical monocytes	Monocytes	Myeloid	is_ti
FALSE	1	19	205	3	0.0146341	0.157895	c2.cp.reactome.v2024.1.Hs.symbols	PARACETAMOL_ADME	8839	1004	NA	blood	Classical monocytes	Monocytes	Myeloid	is_ti
FALSE	1	16	394	3	0.00761421	0.1875	c2.cp.reactome.v2024.1.Hs.symbols	PKA_MEDIATED_PHOSPHORYLATION_OF_CREB	8839	1051	NA	blood	Classical monocytes	Monocytes	Myeloid	is_ti
FALSE	1	114	87	1	0.0114943	0.00877193	c2.cp.reactome.v2024.1.Hs.symbols	PARASITE_INFECTION	8839	1005	NA	blood	Classical monocytes	Monocytes	Myeloid	is_ti
FALSE	1	87	69	2	0.0289855	0.0229885	c2.cp.reactome.v2024.1.Hs.symbols	PCP_CE_PATHWAY	8839	1008	NA	blood	Classical monocytes	Monocytes	Myeloid	is_ti
FALSE	1	5	787	1	0.00127065	0.2	c2.cp.reactome.v2024.1.Hs.symbols	PDH_COMPLEX_SYNTHESIZES_ACETYL_COA_FROM_PYR	8839	1009	NA	blood	Classical monocytes	Monocytes	Myeloid	is_ti
FALSE	1	11	971	5	0.00514933	0.454545	c2.cp.reactome.v2024.1.Hs.symbols	PECAM1_INTERACTIONS	8839	1011	NA	blood	Classical monocytes	Monocytes	Myeloid	is_ti
FALSE	1	13	584	1	0.00171233	0.0769231	c2.cp.reactome.v2024.1.Hs.symbols	PENTOSE_PHOSPHATE_PATHWAY	8839	1012	NA	blood	Classical monocytes	Monocytes	Myeloid	is_ti
FALSE	1	58	29	2	0.0689655	0.0344828	c2.cp.reactome.v2024.1.Hs.symbols	PEPTIDE_HORMONE_METABOLISM	8839	1014	NA	blood	Classical monocytes	Monocytes	Myeloid	is_ti
FALSE	1	103	16	1	0.0625	0.00970874	c2.cp.reactome.v2024.1.Hs.symbols	PEPTIDE_LIGAND_BINDING_RECEPTORS	8839	1015	NA	blood	Classical monocytes	Monocytes	Myeloid	is_ti
FALSE	1	31	71	2	0.028169	0.0645161	c2.cp.reactome.v2024.1.Hs.symbols	PERK_REGULATES_GENE_EXPRESSION	8839	1016	NA	blood	Classical monocytes	Monocytes	Myeloid	is_ti
FALSE	1	27	1294	5	0.00386399	0.185185	c2.cp.reactome.v2024.1.Hs.symbols	PEROXISOMAL_LIPID_METABOLISM	8839	1017	NA	blood	Classical monocytes	Monocytes	Myeloid	is_ti
FALSE	1	57	1426	14	0.00981767	0.245614	c2.cp.reactome.v2024.1.Hs.symbols	PEROXISOMAL_PROTEIN_IMPORT	8839	1018	NA	blood	Classical monocytes	Monocytes	Myeloid	is_ti
FALSE	1	21	425	2	0.00470588	0.0952381	c2.cp.reactome.v2024.1.Hs.symbols	PCNA_DEPENDENT_LONG_PATCH_BASE_EXCISION_REPAIR	8839	1007	NA	blood	Classical monocytes	Monocytes	Myeloid	is_ti
TRUE	9.66034e-08	447	204	36	0.176471	0.0805369	c2.cp.reactome.v2024.1.Hs.symbols	NEUTROPHIL_DEGRANULATION	8839	915	ANPEP,MME,MGAM,S100P,CANT1,CDA,CKAP4,LYZ,VNN1,SERPINA1,PADI2,SLC44A2,VCL,HVCN1,RAB3D,YPEL5,PYGL,CPPED1,FCN1,PLD1,CRISPLD2,IQGAP2,PECAM1,APAF1,SLC11A1,IGF2R,DNAJC3,CAT,TIMP2,MAPK1,BIN2,PGM2,FCAR,HEBP2,CLEC12A,HMOX2	blood	Intermediate monocytes SOD2+	Monocytes	Myeloid	is_ti
TRUE	0.00117335	418	456	48	0.105263	0.114833	c2.cp.reactome.v2024.1.Hs.symbols	DISEASES_OF_SIGNAL_TRANSDUCTION_BY_GROWTH_FACTOR_RECEPTORS_AND_SECOND_MESSENGERS	8839	369	GAB1,IRS2,PPP2R5A,CTBP2,MAPK3,VCL,TGFA,TCF7L2,RAF1,FOXO1,AGO4,CAMK2G,PIK3CD,APH1B,PPM1B,MAPK1,BIN2,PSMA1,FOXO3,TRIM24,STRN,CLIP1,KDM7A,CREBBP,GAB2,MDM2,MAML3,KSR1,CUX1,STAT5B,TBL1X,SMAD2,ZMYM2,APC,NOTCH1,CBL,TGFBR2,CDKN1B,LRRFIP1,PTEN,GRB2,MARK3,EP300,RICTOR,IQGAP1,GSK3B,PPP2R5C,MSN	blood	Intermediate monocytes SOD2+	Monocytes	Myeloid	is_ti
TRUE	0.00165803	13	2	2	1	0.153846	c2.cp.reactome.v2024.1.Hs.symbols	METABOLISM_OF_ANGIOTENSINOGEN_TO_ANGIOTENSINS	8839	795	ANPEP,MME	blood	Intermediate monocytes SOD2+	Monocytes	Myeloid	is_ti
TRUE	0.00209444	965	447	90	0.201342	0.0932642	c2.cp.reactome.v2024.1.Hs.symbols	INNATE_IMMUNE_SYSTEM	8839	666	ANPEP,MME,MGAM,S100P,CANT1,CDA,CKAP4,TXN,LYZ,VNN1,SERPINA1,PADI2,MAPK3,SLC44A2,VCL,HVCN1,RAB3D,YPEL5,PYGL,RAF1,CPPED1,FCN1,PLD1,CRISPLD2,MAP3K1,IQGAP2,PECAM1,APAF1,MYO5A,SLC11A1,IGF2R,DNAJC3,CAT,PELI2,TIMP2,MAPK1,BIN2,MAP3K14,IKBIP,PSMA1,RNF216,NFATC3,PGM2,FCAR,HEBP2,RPS6KA5,CLEC12A,HMOX2,ADGRE5,PSTPIP1,MAPK14,C5AR2,UNC13D,ITGAL,RPS6KA3,PPP3CA,MAP2K4,WASF2,DOK3,CREBBP,GAB2,ADGRE3,STAT6,CD93,DOCK2,MVP,ELMO1,PRKACA,ROCK1,KCNAB2,CDK13,KCMF1,ATP11A,C5AR1,RAB31,PLCG2,MNDA,NLRP1,SIGLEC9,LRRFIP1,NFAM1,RPS6KA1,VAV3,GRB2,EP300,MYO9B,CLEC7A,CASP8,IQGAP1,CAB39	blood	Intermediate monocytes SOD2+	Monocytes	Myeloid	is_ti
TRUE	0.00540098	17	425	7	0.0164706	0.411765	c2.cp.reactome.v2024.1.Hs.symbols	SIGNALING_BY_CYTOSOLIC_FGFR1_FUSION_MUTANTS	8839	1389	TRIM24,GAB2,CUX1,STAT5B,ZMYM2,LRRFIP1,GRB2	blood	Intermediate monocytes SOD2+	Monocytes	Myeloid	is_ti
TRUE	0.0085758	56	441	13	0.0294785	0.232143	c2.cp.reactome.v2024.1.Hs.symbols	FOXO_MEDIATED_TRANSCRIPTION	8839	520	TXN,PINK1,FOXO1,CAT,CCNG2,FOXO3,CREBBP,RBL2,SMAD2,CDKN1B,EP300,NR3C1,NFYC	blood	Intermediate monocytes SOD2+	Monocytes	Myeloid	is_ti
TRUE	0.00997791	9	162	4	0.0246914	0.444444	c2.cp.reactome.v2024.1.Hs.symbols	SIGNAL_ATTENUATION	8839	1461	IRS2,MAPK3,GRB10,MAPK1	blood	Intermediate monocytes SOD2+	Monocytes	Myeloid	is_ti
TRUE	0.0272625	10	434	5	0.0115207	0.5	c2.cp.reactome.v2024.1.Hs.symbols	REGULATION_OF_FOXO_TRANSCRIPTIONAL_ACTIVITY_BY_ACETYLATION	8839	1170	TXN,FOXO1,FOXO3,CREBBP,EP300	blood	Intermediate monocytes SOD2+	Monocytes	Myeloid	is_ti
TRUE	0.0308436	178	454	23	0.0506608	0.129213	c2.cp.reactome.v2024.1.Hs.symbols	RAC1_GTPASE_CYCLE	8839	1131	NHS,PLEKHG3,MPP7,PLD1,IQGAP2,ARHGAP24,PKN2,SOS2,DEF6,WASF2,TAOK3,ARAP3,DOCK2,ARHGAP15,ARHGAP25,ARAP1,VAV3,DOCK11,GIT2,MYO9B,IQGAP1,PREX1,WIPF1	blood	Intermediate monocytes SOD2+	Monocytes	Myeloid	is_ti
TRUE	0.0336772	15	404	6	0.0148515	0.4	c2.cp.reactome.v2024.1.Hs.symbols	FOXO_MEDIATED_TRANSCRIPTION_OF_CELL_CYCLE_GENES	8839	521	FOXO1,CCNG2,FOXO3,RBL2,SMAD2,CDKN1B	blood	Intermediate monocytes SOD2+	Monocytes	Myeloid	is_ti
TRUE	0.0370544	16	441	6	0.0136054	0.375	c2.cp.reactome.v2024.1.Hs.symbols	FOXO_MEDIATED_TRANSCRIPTION_OF_CELL_DEATH_GENES	8839	522	PINK1,FOXO1,FOXO3,CREBBP,EP300,NFYC	blood	Intermediate monocytes SOD2+	Monocytes	Myeloid	is_ti
TRUE	0.0385101	200	462	30	0.0649351	0.15	c2.cp.reactome.v2024.1.Hs.symbols	CHROMATIN_MODIFYING_ENZYMES	8839	225	PADI2,ATF7IP,NSD3,SAP130,KAT6B,PADI4,KMT5B,KAT7,NSD1,JADE1,KDM4B,KANSL1,SMARCA2,ARID1A,KMT2D,KDM7A,CREBBP,NCOA2,TBL1X,NCOA1,GATAD2B,GATAD2A,RCOR1,MSL1,SMARCC1,EP300,EPC1,SETD2,KAT6A,KMT2C	blood	Intermediate monocytes SOD2+	Monocytes	Myeloid	is_ti
TRUE	0.0466687	58	2	2	1	0.0344828	c2.cp.reactome.v2024.1.Hs.symbols	PEPTIDE_HORMONE_METABOLISM	8839	1014	ANPEP,MME	blood	Intermediate monocytes SOD2+	Monocytes	Myeloid	is_ti
FALSE	0.055274	6	162	3	0.0185185	0.5	c2.cp.reactome.v2024.1.Hs.symbols	NEGATIVE_FEEDBACK_REGULATION_OF_MAPK_PATHWAY	8839	888	NA	blood	Intermediate monocytes SOD2+	Monocytes	Myeloid	is_ti
FALSE	0.0686582	7	411	4	0.00973236	0.571429	c2.cp.reactome.v2024.1.Hs.symbols	RUNX1_REGULATES_TRANSCRIPTION_OF_GENES_INVOLVED_IN_DIFFERENTIATION_OF_MYELOID_CELLS	8839	1318	NA	blood	Intermediate monocytes SOD2+	Monocytes	Myeloid	is_ti
FALSE	0.0719722	7	416	4	0.00961538	0.571429	c2.cp.reactome.v2024.1.Hs.symbols	RSK_ACTIVATION	8839	1308	NA	blood	Intermediate monocytes SOD2+	Monocytes	Myeloid	is_ti
FALSE	0.0722095	18	434	6	0.0138249	0.333333	c2.cp.reactome.v2024.1.Hs.symbols	RORA_ACTIVATES_GENE_EXPRESSION	8839	1302	NA	blood	Intermediate monocytes SOD2+	Monocytes	Myeloid	is_ti
FALSE	0.0813001	8	277	4	0.0144404	0.5	c2.cp.reactome.v2024.1.Hs.symbols	ORGANIC_CATION_TRANSPORT	8839	988	NA	blood	Intermediate monocytes SOD2+	Monocytes	Myeloid	is_ti
FALSE	0.0867008	95	63	6	0.0952381	0.0631579	c2.cp.reactome.v2024.1.Hs.symbols	NEGATIVE_REGULATION_OF_THE_PI3K_AKT_NETWORK	8839	901	NA	blood	Intermediate monocytes SOD2+	Monocytes	Myeloid	is_ti
FALSE	0.0942772	29	438	8	0.0182648	0.275862	c2.cp.reactome.v2024.1.Hs.symbols	TRANSCRIPTIONAL_REGULATION_BY_NPAS4	8839	1634	NA	blood	Intermediate monocytes SOD2+	Monocytes	Myeloid	is_ti
FALSE	0.15063	8	162	3	0.0185185	0.375	c2.cp.reactome.v2024.1.Hs.symbols	IFNG_SIGNALING_ACTIVATES_MAPKS	8839	646	NA	blood	Intermediate monocytes SOD2+	Monocytes	Myeloid	is_ti
FALSE	0.174163	29	425	8	0.0188235	0.275862	c2.cp.reactome.v2024.1.Hs.symbols	SIGNALING_BY_FGFR1_IN_DISEASE	8839	1399	NA	blood	Intermediate monocytes SOD2+	Monocytes	Myeloid	is_ti
FALSE	0.187792	14	436	5	0.0114679	0.357143	c2.cp.reactome.v2024.1.Hs.symbols	INTERLEUKIN_15_SIGNALING	8839	687	NA	blood	Intermediate monocytes SOD2+	Monocytes	Myeloid	is_ti
FALSE	0.195595	22	416	6	0.0144231	0.272727	c2.cp.reactome.v2024.1.Hs.symbols	ERK_MAPK_TARGETS	8839	437	NA	blood	Intermediate monocytes SOD2+	Monocytes	Myeloid	is_ti
FALSE	0.25738	11	124	3	0.0241935	0.272727	c2.cp.reactome.v2024.1.Hs.symbols	ERYTHROPOIETIN_ACTIVATES_PHOSPHOINOSITIDE_3_KINASE_PI3K	8839	440	NA	blood	Intermediate monocytes SOD2+	Monocytes	Myeloid	is_ti
FALSE	0.259086	22	425	7	0.0164706	0.318182	c2.cp.reactome.v2024.1.Hs.symbols	FGFR1_MUTANT_RECEPTOR_ACTIVATION	8839	481	NA	blood	Intermediate monocytes SOD2+	Monocytes	Myeloid	is_ti
FALSE	0.285413	279	450	30	0.0666667	0.107527	c2.cp.reactome.v2024.1.Hs.symbols	INTRACELLULAR_SIGNALING_BY_SECOND_MESSENGERS	8839	710	NA	blood	Intermediate monocytes SOD2+	Monocytes	Myeloid	is_ti
FALSE	0.30016	16	14	2	0.142857	0.125	c2.cp.reactome.v2024.1.Hs.symbols	CYTOSOLIC_SULFONATION_OF_SMALL_MOLECULES	8839	296	NA	blood	Intermediate monocytes SOD2+	Monocytes	Myeloid	is_ti
FALSE	0.335529	8	40	2	0.05	0.25	c2.cp.reactome.v2024.1.Hs.symbols	PHASE_3_RAPID_REPOLARISATION	8839	1023	NA	blood	Intermediate monocytes SOD2+	Monocytes	Myeloid	is_ti
FALSE	0.353574	108	441	15	0.0340136	0.138889	c2.cp.reactome.v2024.1.Hs.symbols	REGULATION_OF_LIPID_METABOLISM_BY_PPARALPHA	8839	1188	NA	blood	Intermediate monocytes SOD2+	Monocytes	Myeloid	is_ti
FALSE	0.36291	7	255	3	0.0117647	0.428571	c2.cp.reactome.v2024.1.Hs.symbols	SIGNALING_BY_LTK_IN_CANCER	8839	1418	NA	blood	Intermediate monocytes SOD2+	Monocytes	Myeloid	is_ti
FALSE	0.417463	276	128	13	0.101562	0.0471014	c2.cp.reactome.v2024.1.Hs.symbols	MAPK_FAMILY_SIGNALING_CASCADES	8839	774	NA	blood	Intermediate monocytes SOD2+	Monocytes	Myeloid	is_ti
FALSE	0.426179	10	162	3	0.0185185	0.3	c2.cp.reactome.v2024.1.Hs.symbols	FORMATION_OF_APOPTOSOME	8839	497	NA	blood	Intermediate monocytes SOD2+	Monocytes	Myeloid	is_ti
FALSE	0.455582	6	331	3	0.00906344	0.5	c2.cp.reactome.v2024.1.Hs.symbols	PROTEIN_REPAIR	8839	1110	NA	blood	Intermediate monocytes SOD2+	Monocytes	Myeloid	is_ti
FALSE	0.460623	24	425	6	0.0141176	0.25	c2.cp.reactome.v2024.1.Hs.symbols	SIGNALING_BY_ERYTHROPOIETIN	8839	1396	NA	blood	Intermediate monocytes SOD2+	Monocytes	Myeloid	is_ti
FALSE	0.466751	9	277	4	0.0144404	0.444444	c2.cp.reactome.v2024.1.Hs.symbols	ORGANIC_CATION_ANION_ZWITTERION_TRANSPORT	8839	987	NA	blood	Intermediate monocytes SOD2+	Monocytes	Myeloid	is_ti
FALSE	0.46893	17	242	4	0.0165289	0.235294	c2.cp.reactome.v2024.1.Hs.symbols	REGULATION_OF_RUNX1_EXPRESSION_AND_ACTIVITY	8839	1209	NA	blood	Intermediate monocytes SOD2+	Monocytes	Myeloid	is_ti
FALSE	0.519815	5	434	3	0.00691244	0.6	c2.cp.reactome.v2024.1.Hs.symbols	LRR_FLII_INTERACTING_PROTEIN_1_LRRFIP1_ACTIVATES_TYPE_I_IFN_PRODUCTION	8839	763	NA	blood	Intermediate monocytes SOD2+	Monocytes	Myeloid	is_ti
FALSE	0.520773	23	417	6	0.0143885	0.26087	c2.cp.reactome.v2024.1.Hs.symbols	SYNTHESIS_OF_IP3_AND_IP4_IN_THE_CYTOSOL	8839	1534	NA	blood	Intermediate monocytes SOD2+	Monocytes	Myeloid	is_ti
FALSE	0.577558	30	47	3	0.0638298	0.1	c2.cp.reactome.v2024.1.Hs.symbols	SIGNALING_BY_FGFR3	8839	1403	NA	blood	Intermediate monocytes SOD2+	Monocytes	Myeloid	is_ti
FALSE	0.579082	88	446	14	0.0313901	0.159091	c2.cp.reactome.v2024.1.Hs.symbols	PI3K_AKT_SIGNALING_IN_CANCER	8839	1039	NA	blood	Intermediate monocytes SOD2+	Monocytes	Myeloid	is_ti
FALSE	0.590816	623	458	56	0.122271	0.0898876	c2.cp.reactome.v2024.1.Hs.symbols	SIGNALING_BY_RHO_GTPASES_MIRO_GTPASES_AND_RHOBTB3	8839	1444	NA	blood	Intermediate monocytes SOD2+	Monocytes	Myeloid	is_ti
FALSE	0.591823	17	450	5	0.0111111	0.294118	c2.cp.reactome.v2024.1.Hs.symbols	BETA_CATENIN_PHOSPHORYLATION_CASCADE	8839	141	NA	blood	Intermediate monocytes SOD2+	Monocytes	Myeloid	is_ti
FALSE	0.596944	18	340	5	0.0147059	0.277778	c2.cp.reactome.v2024.1.Hs.symbols	NPAS4_REGULATES_EXPRESSION_OF_TARGET_GENES	8839	944	NA	blood	Intermediate monocytes SOD2+	Monocytes	Myeloid	is_ti
FALSE	0.60835	16	425	5	0.0117647	0.3125	c2.cp.reactome.v2024.1.Hs.symbols	GASTRIN_CREB_SIGNALLING_PATHWAY_VIA_PKC_AND_MAPK	8839	549	NA	blood	Intermediate monocytes SOD2+	Monocytes	Myeloid	is_ti
FALSE	0.625671	38	162	5	0.0308642	0.131579	c2.cp.reactome.v2024.1.Hs.symbols	SIGNALING_BY_MODERATE_KINASE_ACTIVITY_BRAF_MUTANTS	8839	1422	NA	blood	Intermediate monocytes SOD2+	Monocytes	Myeloid	is_ti
FALSE	0.643743	59	295	8	0.0271186	0.135593	c2.cp.reactome.v2024.1.Hs.symbols	SIGNALING_BY_BRAF_AND_RAF1_FUSIONS	8839	1385	NA	blood	Intermediate monocytes SOD2+	Monocytes	Myeloid	is_ti
FALSE	0.683566	10	434	4	0.00921659	0.4	c2.cp.reactome.v2024.1.Hs.symbols	NFE2L2_REGULATING_TUMORIGENIC_GENES	8839	921	NA	blood	Intermediate monocytes SOD2+	Monocytes	Myeloid	is_ti
FALSE	0.69137	105	389	14	0.0359897	0.133333	c2.cp.reactome.v2024.1.Hs.symbols	GLYCEROPHOSPHOLIPID_BIOSYNTHESIS	8839	569	NA	blood	Intermediate monocytes SOD2+	Monocytes	Myeloid	is_ti
FALSE	0.719046	12	162	3	0.0185185	0.25	c2.cp.reactome.v2024.1.Hs.symbols	CYTOCHROME_C_MEDIATED_APOPTOTIC_RESPONSE	8839	290	NA	blood	Intermediate monocytes SOD2+	Monocytes	Myeloid	is_ti
FALSE	0.737621	25	446	6	0.0134529	0.24	c2.cp.reactome.v2024.1.Hs.symbols	CONSTITUTIVE_SIGNALING_BY_AKT1_E17K_IN_CANCER	8839	260	NA	blood	Intermediate monocytes SOD2+	Monocytes	Myeloid	is_ti
FALSE	0.766421	424	454	38	0.0837004	0.0896226	c2.cp.reactome.v2024.1.Hs.symbols	RHO_GTPASE_CYCLE	8839	1275	NA	blood	Intermediate monocytes SOD2+	Monocytes	Myeloid	is_ti
FALSE	0.782048	43	417	8	0.0191847	0.186047	c2.cp.reactome.v2024.1.Hs.symbols	INOSITOL_PHOSPHATE_METABOLISM	8839	667	NA	blood	Intermediate monocytes SOD2+	Monocytes	Myeloid	is_ti
FALSE	0.823532	78	351	10	0.02849	0.128205	c2.cp.reactome.v2024.1.Hs.symbols	TRANSCRIPTIONAL_REGULATION_OF_WHITE_ADIPOCYTE_DIFFERENTIATION	8839	1646	NA	blood	Intermediate monocytes SOD2+	Monocytes	Myeloid	is_ti
FALSE	0.875655	4	122	2	0.0163934	0.5	c2.cp.reactome.v2024.1.Hs.symbols	IRS_ACTIVATION	8839	728	NA	blood	Intermediate monocytes SOD2+	Monocytes	Myeloid	is_ti
FALSE	0.929812	38	425	7	0.0164706	0.184211	c2.cp.reactome.v2024.1.Hs.symbols	FLT3_SIGNALING	8839	492	NA	blood	Intermediate monocytes SOD2+	Monocytes	Myeloid	is_ti
FALSE	0.951917	18	22	2	0.0909091	0.111111	c2.cp.reactome.v2024.1.Hs.symbols	ACYL_CHAIN_REMODELLING_OF_PC	8839	53	NA	blood	Intermediate monocytes SOD2+	Monocytes	Myeloid	is_ti
FALSE	0.961958	12	40	2	0.05	0.166667	c2.cp.reactome.v2024.1.Hs.symbols	PHASE_2_PLATEAU_PHASE	8839	1022	NA	blood	Intermediate monocytes SOD2+	Monocytes	Myeloid	is_ti
FALSE	0.980728	10	240	3	0.0125	0.3	c2.cp.reactome.v2024.1.Hs.symbols	ACTIVATION_OF_THE_AP_1_FAMILY_OF_TRANSCRIPTION_FACTORS	8839	45	NA	blood	Intermediate monocytes SOD2+	Monocytes	Myeloid	is_ti
FALSE	1	177	422	3	0.007109	0.0169492	c2.cp.reactome.v2024.1.Hs.symbols	IMMUNOREGULATORY_INTERACTIONS_BETWEEN_A_LYMPHOID_AND_A_NON_LYMPHOID_CELL	8839	650	NA	blood	Intermediate monocytes SOD2+	Monocytes	Myeloid	is_ti
FALSE	1	24	436	2	0.00458716	0.0833333	c2.cp.reactome.v2024.1.Hs.symbols	INACTIVATION_OF_CSF3_G_CSF_SIGNALING	8839	652	NA	blood	Intermediate monocytes SOD2+	Monocytes	Myeloid	is_ti
FALSE	1	14	76	1	0.0131579	0.0714286	c2.cp.reactome.v2024.1.Hs.symbols	INCRETIN_SYNTHESIS_SECRETION_AND_INACTIVATION	8839	653	NA	blood	Intermediate monocytes SOD2+	Monocytes	Myeloid	is_ti
FALSE	1	9	49	1	0.0204082	0.111111	c2.cp.reactome.v2024.1.Hs.symbols	INDUCTION_OF_CELL_CELL_FUSION	8839	654	NA	blood	Intermediate monocytes SOD2+	Monocytes	Myeloid	is_ti
FALSE	1	25	162	2	0.0123457	0.08	c2.cp.reactome.v2024.1.Hs.symbols	INFECTION_WITH_MYCOBACTERIUM_TUBERCULOSIS	8839	655	NA	blood	Intermediate monocytes SOD2+	Monocytes	Myeloid	is_ti
FALSE	1	955	454	57	0.125551	0.0596859	c2.cp.reactome.v2024.1.Hs.symbols	INFECTIOUS_DISEASE	8839	656	NA	blood	Intermediate monocytes SOD2+	Monocytes	Myeloid	is_ti
FALSE	1	21	20	1	0.05	0.047619	c2.cp.reactome.v2024.1.Hs.symbols	INFLAMMASOMES	8839	657	NA	blood	Intermediate monocytes SOD2+	Monocytes	Myeloid	is_ti
FALSE	1	153	156	1	0.00641026	0.00653595	c2.cp.reactome.v2024.1.Hs.symbols	INFLUENZA_INFECTION	8839	658	NA	blood	Intermediate monocytes SOD2+	Monocytes	Myeloid	is_ti
FALSE	1	69	93	1	0.0107527	0.0144928	c2.cp.reactome.v2024.1.Hs.symbols	INITIAL_TRIGGERING_OF_COMPLEMENT	8839	662	NA	blood	Intermediate monocytes SOD2+	Monocytes	Myeloid	is_ti
FALSE	1	14	425	3	0.00705882	0.214286	c2.cp.reactome.v2024.1.Hs.symbols	INLB_MEDIATED_ENTRY_OF_LISTERIA_MONOCYTOGENES_INTO_HOST_CELL	8839	665	NA	blood	Intermediate monocytes SOD2+	Monocytes	Myeloid	is_ti
FALSE	1	22	117	1	0.00854701	0.0454545	c2.cp.reactome.v2024.1.Hs.symbols	INSULIN_PROCESSING	8839	669	NA	blood	Intermediate monocytes SOD2+	Monocytes	Myeloid	is_ti
FALSE	1	37	47	3	0.0638298	0.0810811	c2.cp.reactome.v2024.1.Hs.symbols	INSULIN_RECEPTOR_SIGNALLING_CASCADE	8839	671	NA	blood	Intermediate monocytes SOD2+	Monocytes	Myeloid	is_ti
FALSE	1	86	449	7	0.0155902	0.0813953	c2.cp.reactome.v2024.1.Hs.symbols	INTEGRATION_OF_ENERGY_METABOLISM	8839	672	NA	blood	Intermediate monocytes SOD2+	Monocytes	Myeloid	is_ti
FALSE	1	9	154	1	0.00649351	0.111111	c2.cp.reactome.v2024.1.Hs.symbols	INTEGRATION_OF_PROVIRUS	8839	673	NA	blood	Intermediate monocytes SOD2+	Monocytes	Myeloid	is_ti
FALSE	1	64	110	1	0.00909091	0.015625	c2.cp.reactome.v2024.1.Hs.symbols	INTEGRIN_CELL_SURFACE_INTERACTIONS	8839	674	NA	blood	Intermediate monocytes SOD2+	Monocytes	Myeloid	is_ti
FALSE	1	22	425	1	0.00235294	0.0454545	c2.cp.reactome.v2024.1.Hs.symbols	INTEGRIN_SIGNALING	8839	675	NA	blood	Intermediate monocytes SOD2+	Monocytes	Myeloid	is_ti
FALSE	1	36	424	2	0.00471698	0.0555556	c2.cp.reactome.v2024.1.Hs.symbols	INTERACTIONS_OF_REV_WITH_HOST_CELLULAR_PROTEINS	8839	676	NA	blood	Intermediate monocytes SOD2+	Monocytes	Myeloid	is_ti
FALSE	1	36	424	3	0.00707547	0.0833333	c2.cp.reactome.v2024.1.Hs.symbols	INTERACTIONS_OF_VPR_WITH_HOST_CELLULAR_PROTEINS	8839	677	NA	blood	Intermediate monocytes SOD2+	Monocytes	Myeloid	is_ti
FALSE	1	28	20	1	0.05	0.0357143	c2.cp.reactome.v2024.1.Hs.symbols	INTERCONVERSION_OF_NUCLEOTIDE_DI_AND_TRIPHOSPHATES	8839	680	NA	blood	Intermediate monocytes SOD2+	Monocytes	Myeloid	is_ti
FALSE	1	12	436	1	0.00229358	0.0833333	c2.cp.reactome.v2024.1.Hs.symbols	IL_6_TYPE_CYTOKINE_RECEPTOR_LIGAND_INTERACTIONS	8839	649	NA	blood	Intermediate monocytes SOD2+	Monocytes	Myeloid	is_ti
FALSE	1	62	436	1	0.00229358	0.016129	c2.cp.reactome.v2024.1.Hs.symbols	INTERFERON_ALPHA_BETA_SIGNALING	8839	681	NA	blood	Intermediate monocytes SOD2+	Monocytes	Myeloid	is_ti
FALSE	1	25	145	1	0.00689655	0.04	c2.cp.reactome.v2024.1.Hs.symbols	HS_GAG_BIOSYNTHESIS	8839	639	NA	blood	Intermediate monocytes SOD2+	Monocytes	Myeloid	is_ti
FALSE	1	32	434	3	0.00691244	0.09375	c2.cp.reactome.v2024.1.Hs.symbols	HSF1_DEPENDENT_TRANSACTIVATION	8839	637	NA	blood	Intermediate monocytes SOD2+	Monocytes	Myeloid	is_ti
FALSE	1	7	329	1	0.00303951	0.142857	c2.cp.reactome.v2024.1.Hs.symbols	HDL_ASSEMBLY	8839	608	NA	blood	Intermediate monocytes SOD2+	Monocytes	Myeloid	is_ti
FALSE	1	5	222	1	0.0045045	0.2	c2.cp.reactome.v2024.1.Hs.symbols	HDL_CLEARANCE	8839	609	NA	blood	Intermediate monocytes SOD2+	Monocytes	Myeloid	is_ti
FALSE	1	23	278	2	0.00719424	0.0869565	c2.cp.reactome.v2024.1.Hs.symbols	HDMS_DEMETHYLATE_HISTONES	8839	611	NA	blood	Intermediate monocytes SOD2+	Monocytes	Myeloid	is_ti
FALSE	1	67	260	1	0.00384615	0.0149254	c2.cp.reactome.v2024.1.Hs.symbols	HDR_THROUGH_HOMOLOGOUS_RECOMBINATION_HRR	8839	612	NA	blood	Intermediate monocytes SOD2+	Monocytes	Myeloid	is_ti
FALSE	1	36	260	1	0.00384615	0.0277778	c2.cp.reactome.v2024.1.Hs.symbols	HDR_THROUGH_SINGLE_STRAND_ANNEALING_SSA	8839	614	NA	blood	Intermediate monocytes SOD2+	Monocytes	Myeloid	is_ti
FALSE	1	60	174	1	0.00574713	0.0166667	c2.cp.reactome.v2024.1.Hs.symbols	HEDGEHOG_LIGAND_BIOGENESIS	8839	615	NA	blood	Intermediate monocytes SOD2+	Monocytes	Myeloid	is_ti
FALSE	1	105	174	2	0.0114943	0.0190476	c2.cp.reactome.v2024.1.Hs.symbols	HEDGEHOG_OFF_STATE	8839	616	NA	blood	Intermediate monocytes SOD2+	Monocytes	Myeloid	is_ti
FALSE	1	79	451	5	0.0110865	0.0632911	c2.cp.reactome.v2024.1.Hs.symbols	HEDGEHOG_ON_STATE	8839	617	NA	blood	Intermediate monocytes SOD2+	Monocytes	Myeloid	is_ti
FALSE	1	10	204	1	0.00490196	0.1	c2.cp.reactome.v2024.1.Hs.symbols	HEME_DEGRADATION	8839	619	NA	blood	Intermediate monocytes SOD2+	Monocytes	Myeloid	is_ti
FALSE	1	48	434	6	0.0138249	0.125	c2.cp.reactome.v2024.1.Hs.symbols	HEME_SIGNALING	8839	620	NA	blood	Intermediate monocytes SOD2+	Monocytes	Myeloid	is_ti
FALSE	1	548	113	12	0.106195	0.0218978	c2.cp.reactome.v2024.1.Hs.symbols	HEMOSTASIS	8839	621	NA	blood	Intermediate monocytes SOD2+	Monocytes	Myeloid	is_ti
FALSE	1	45	207	2	0.00966184	0.0444444	c2.cp.reactome.v2024.1.Hs.symbols	HEPARAN_SULFATE_HEPARIN_HS_GAG_METABOLISM	8839	622	NA	blood	Intermediate monocytes SOD2+	Monocytes	Myeloid	is_ti
FALSE	1	6	189	1	0.00529101	0.166667	c2.cp.reactome.v2024.1.Hs.symbols	HISTIDINE_CATABOLISM	8839	626	NA	blood	Intermediate monocytes SOD2+	Monocytes	Myeloid	is_ti
FALSE	1	32	400	1	0.0025	0.03125	c2.cp.reactome.v2024.1.Hs.symbols	HIV_ELONGATION_ARREST_AND_RECOVERY	8839	627	NA	blood	Intermediate monocytes SOD2+	Monocytes	Myeloid	is_ti
FALSE	1	224	424	9	0.0212264	0.0401786	c2.cp.reactome.v2024.1.Hs.symbols	HIV_INFECTION	8839	628	NA	blood	Intermediate monocytes SOD2+	Monocytes	Myeloid	is_ti
FALSE	1	144	154	1	0.00649351	0.00694444	c2.cp.reactome.v2024.1.Hs.symbols	HIV_LIFE_CYCLE	8839	629	NA	blood	Intermediate monocytes SOD2+	Monocytes	Myeloid	is_ti
FALSE	1	42	260	1	0.00384615	0.0238095	c2.cp.reactome.v2024.1.Hs.symbols	HOMOLOGOUS_DNA_PAIRING_AND_STRAND_EXCHANGE	8839	632	NA	blood	Intermediate monocytes SOD2+	Monocytes	Myeloid	is_ti
FALSE	1	103	260	2	0.00769231	0.0194175	c2.cp.reactome.v2024.1.Hs.symbols	HOMOLOGY_DIRECTED_REPAIR	8839	633	NA	blood	Intermediate monocytes SOD2+	Monocytes	Myeloid	is_ti
FALSE	1	128	424	8	0.0188679	0.0625	c2.cp.reactome.v2024.1.Hs.symbols	HOST_INTERACTIONS_OF_HIV_FACTORS	8839	635	NA	blood	Intermediate monocytes SOD2+	Monocytes	Myeloid	is_ti
FALSE	1	50	24	1	0.0416667	0.02	c2.cp.reactome.v2024.1.Hs.symbols	HSP90_CHAPERONE_CYCLE_FOR_STEROID_HORMONE_RECEPTORS_SHR_IN_THE_PRESENCE_OF_LIGAND	8839	638	NA	blood	Intermediate monocytes SOD2+	Monocytes	Myeloid	is_ti
FALSE	1	32	397	4	0.0100756	0.125	c2.cp.reactome.v2024.1.Hs.symbols	HDACS_DEACETYLATE_HISTONES	8839	607	NA	blood	Intermediate monocytes SOD2+	Monocytes	Myeloid	is_ti
FALSE	1	86	162	5	0.0308642	0.0581395	c2.cp.reactome.v2024.1.Hs.symbols	INTERFERON_GAMMA_SIGNALING	8839	682	NA	blood	Intermediate monocytes SOD2+	Monocytes	Myeloid	is_ti
FALSE	1	43	436	1	0.00229358	0.0232558	c2.cp.reactome.v2024.1.Hs.symbols	INTERLEUKIN_10_SIGNALING	8839	684	NA	blood	Intermediate monocytes SOD2+	Monocytes	Myeloid	is_ti
FALSE	1	40	329	5	0.0151976	0.125	c2.cp.reactome.v2024.1.Hs.symbols	ION_HOMEOSTASIS	8839	719	NA	blood	Intermediate monocytes SOD2+	Monocytes	Myeloid	is_ti
FALSE	1	43	359	3	0.00835655	0.0697674	c2.cp.reactome.v2024.1.Hs.symbols	ION_TRANSPORT_BY_P_TYPE_ATPASES	8839	720	NA	blood	Intermediate monocytes SOD2+	Monocytes	Myeloid	is_ti
FALSE	1	14	160	1	0.00625	0.0714286	c2.cp.reactome.v2024.1.Hs.symbols	IRAK1_RECRUITS_IKK_COMPLEX	8839	721	NA	blood	Intermediate monocytes SOD2+	Monocytes	Myeloid	is_ti
FALSE	1	48	284	4	0.0140845	0.0833333	c2.cp.reactome.v2024.1.Hs.symbols	IRE1ALPHA_ACTIVATES_CHAPERONES	8839	724	NA	blood	Intermediate monocytes SOD2+	Monocytes	Myeloid	is_ti
FALSE	1	55	61	1	0.0163934	0.0181818	c2.cp.reactome.v2024.1.Hs.symbols	IRON_UPTAKE_AND_TRANSPORT	8839	727	NA	blood	Intermediate monocytes SOD2+	Monocytes	Myeloid	is_ti
FALSE	1	32	29	2	0.0689655	0.0625	c2.cp.reactome.v2024.1.Hs.symbols	IRS_MEDIATED_SIGNALLING	8839	729	NA	blood	Intermediate monocytes SOD2+	Monocytes	Myeloid	is_ti
FALSE	1	71	436	6	0.0137615	0.084507	c2.cp.reactome.v2024.1.Hs.symbols	ISG15_ANTIVIRAL_MECHANISM	8839	730	NA	blood	Intermediate monocytes SOD2+	Monocytes	Myeloid	is_ti
FALSE	1	22	270	1	0.0037037	0.0454545	c2.cp.reactome.v2024.1.Hs.symbols	JNK_C_JUN_KINASES_PHOSPHORYLATION_AND_ACTIVATION_MEDIATED_BY_ACTIVATED_HUMAN_TAK1	8839	731	NA	blood	Intermediate monocytes SOD2+	Monocytes	Myeloid	is_ti
FALSE	1	120	451	12	0.0266075	0.1	c2.cp.reactome.v2024.1.Hs.symbols	KEAP1_NFE2L2_PATHWAY	8839	733	NA	blood	Intermediate monocytes SOD2+	Monocytes	Myeloid	is_ti
FALSE	1	18	247	2	0.00809717	0.111111	c2.cp.reactome.v2024.1.Hs.symbols	KERATAN_SULFATE_BIOSYNTHESIS	8839	734	NA	blood	Intermediate monocytes SOD2+	Monocytes	Myeloid	is_ti
FALSE	1	26	247	2	0.00809717	0.0769231	c2.cp.reactome.v2024.1.Hs.symbols	KERATAN_SULFATE_KERATIN_METABOLISM	8839	736	NA	blood	Intermediate monocytes SOD2+	Monocytes	Myeloid	is_ti
FALSE	1	36	39	1	0.025641	0.0277778	c2.cp.reactome.v2024.1.Hs.symbols	KERATINIZATION	8839	737	NA	blood	Intermediate monocytes SOD2+	Monocytes	Myeloid	is_ti
FALSE	1	9	197	1	0.00507614	0.111111	c2.cp.reactome.v2024.1.Hs.symbols	KETONE_BODY_METABOLISM	8839	738	NA	blood	Intermediate monocytes SOD2+	Monocytes	Myeloid	is_ti
FALSE	1	50	184	2	0.0108696	0.04	c2.cp.reactome.v2024.1.Hs.symbols	KINESINS	8839	741	NA	blood	Intermediate monocytes SOD2+	Monocytes	Myeloid	is_ti
FALSE	1	17	413	2	0.00484262	0.117647	c2.cp.reactome.v2024.1.Hs.symbols	KSRP_KHSRP_BINDS_AND_DESTABILIZES_MRNA	8839	742	NA	blood	Intermediate monocytes SOD2+	Monocytes	Myeloid	is_ti
FALSE	1	99	199	5	0.0251256	0.0505051	c2.cp.reactome.v2024.1.Hs.symbols	L1CAM_INTERACTIONS	8839	743	NA	blood	Intermediate monocytes SOD2+	Monocytes	Myeloid	is_ti
FALSE	1	66	49	3	0.0612245	0.0454545	c2.cp.reactome.v2024.1.Hs.symbols	LATE_SARS_COV_2_INFECTION_EVENTS	8839	747	NA	blood	Intermediate monocytes SOD2+	Monocytes	Myeloid	is_ti
FALSE	1	17	139	1	0.00719424	0.0588235	c2.cp.reactome.v2024.1.Hs.symbols	LDL_CLEARANCE	8839	748	NA	blood	Intermediate monocytes SOD2+	Monocytes	Myeloid	is_ti
FALSE	1	3	93	1	0.0107527	0.333333	c2.cp.reactome.v2024.1.Hs.symbols	LECTIN_PATHWAY_OF_COMPLEMENT_ACTIVATION	8839	750	NA	blood	Intermediate monocytes SOD2+	Monocytes	Myeloid	is_ti
FALSE	1	142	114	4	0.0350877	0.028169	c2.cp.reactome.v2024.1.Hs.symbols	ION_CHANNEL_TRANSPORT	8839	718	NA	blood	Intermediate monocytes SOD2+	Monocytes	Myeloid	is_ti
FALSE	1	239	162	10	0.0617284	0.041841	c2.cp.reactome.v2024.1.Hs.symbols	INTERFERON_SIGNALING	8839	683	NA	blood	Intermediate monocytes SOD2+	Monocytes	Myeloid	is_ti
FALSE	1	52	162	3	0.0185185	0.0576923	c2.cp.reactome.v2024.1.Hs.symbols	INTRINSIC_PATHWAY_FOR_APOPTOSIS	8839	714	NA	blood	Intermediate monocytes SOD2+	Monocytes	Myeloid	is_ti
FALSE	1	189	234	6	0.025641	0.031746	c2.cp.reactome.v2024.1.Hs.symbols	INTRA_GOLGI_AND_RETROGRADE_GOLGI_TO_ER_TRAFFIC	8839	712	NA	blood	Intermediate monocytes SOD2+	Monocytes	Myeloid	is_ti
FALSE	1	56	456	2	0.00438596	0.0357143	c2.cp.reactome.v2024.1.Hs.symbols	INTERLEUKIN_12_FAMILY_SIGNALING	8839	685	NA	blood	Intermediate monocytes SOD2+	Monocytes	Myeloid	is_ti
FALSE	1	46	456	2	0.00438596	0.0434783	c2.cp.reactome.v2024.1.Hs.symbols	INTERLEUKIN_12_SIGNALING	8839	686	NA	blood	Intermediate monocytes SOD2+	Monocytes	Myeloid	is_ti
FALSE	1	69	270	7	0.0259259	0.101449	c2.cp.reactome.v2024.1.Hs.symbols	INTERLEUKIN_17_SIGNALING	8839	688	NA	blood	Intermediate monocytes SOD2+	Monocytes	Myeloid	is_ti
FALSE	1	141	174	4	0.0229885	0.0283688	c2.cp.reactome.v2024.1.Hs.symbols	INTERLEUKIN_1_FAMILY_SIGNALING	8839	690	NA	blood	Intermediate monocytes SOD2+	Monocytes	Myeloid	is_ti
FALSE	1	112	174	4	0.0229885	0.0357143	c2.cp.reactome.v2024.1.Hs.symbols	INTERLEUKIN_1_SIGNALING	8839	692	NA	blood	Intermediate monocytes SOD2+	Monocytes	Myeloid	is_ti
FALSE	1	21	436	2	0.00458716	0.0952381	c2.cp.reactome.v2024.1.Hs.symbols	INTERLEUKIN_20_FAMILY_SIGNALING	8839	693	NA	blood	Intermediate monocytes SOD2+	Monocytes	Myeloid	is_ti
FALSE	1	10	436	2	0.00458716	0.2	c2.cp.reactome.v2024.1.Hs.symbols	INTERLEUKIN_21_SIGNALING	8839	694	NA	blood	Intermediate monocytes SOD2+	Monocytes	Myeloid	is_ti
FALSE	1	11	436	1	0.00229358	0.0909091	c2.cp.reactome.v2024.1.Hs.symbols	INTERLEUKIN_27_SIGNALING	8839	696	NA	blood	Intermediate monocytes SOD2+	Monocytes	Myeloid	is_ti
FALSE	1	42	436	7	0.016055	0.166667	c2.cp.reactome.v2024.1.Hs.symbols	INTERLEUKIN_2_FAMILY_SIGNALING	8839	697	NA	blood	Intermediate monocytes SOD2+	Monocytes	Myeloid	is_ti
FALSE	1	12	436	2	0.00458716	0.166667	c2.cp.reactome.v2024.1.Hs.symbols	INTERLEUKIN_2_SIGNALING	8839	698	NA	blood	Intermediate monocytes SOD2+	Monocytes	Myeloid	is_ti
FALSE	1	12	436	1	0.00229358	0.0833333	c2.cp.reactome.v2024.1.Hs.symbols	INTERLEUKIN_35_SIGNALLING	8839	699	NA	blood	Intermediate monocytes SOD2+	Monocytes	Myeloid	is_ti
FALSE	1	47	436	8	0.0183486	0.170213	c2.cp.reactome.v2024.1.Hs.symbols	INTERLEUKIN_3_INTERLEUKIN_5_AND_GM_CSF_SIGNALING	8839	702	NA	blood	Intermediate monocytes SOD2+	Monocytes	Myeloid	is_ti
FALSE	1	103	91	2	0.021978	0.0194175	c2.cp.reactome.v2024.1.Hs.symbols	INTERLEUKIN_4_AND_INTERLEUKIN_13_SIGNALING	8839	703	NA	blood	Intermediate monocytes SOD2+	Monocytes	Myeloid	is_ti
FALSE	1	19	436	3	0.00688073	0.157895	c2.cp.reactome.v2024.1.Hs.symbols	INTERLEUKIN_6_FAMILY_SIGNALING	8839	704	NA	blood	Intermediate monocytes SOD2+	Monocytes	Myeloid	is_ti
FALSE	1	11	436	3	0.00688073	0.272727	c2.cp.reactome.v2024.1.Hs.symbols	INTERLEUKIN_6_SIGNALING	8839	705	NA	blood	Intermediate monocytes SOD2+	Monocytes	Myeloid	is_ti
FALSE	1	20	29	1	0.0344828	0.05	c2.cp.reactome.v2024.1.Hs.symbols	INTERLEUKIN_7_SIGNALING	8839	706	NA	blood	Intermediate monocytes SOD2+	Monocytes	Myeloid	is_ti
FALSE	1	8	436	2	0.00458716	0.25	c2.cp.reactome.v2024.1.Hs.symbols	INTERLEUKIN_9_SIGNALING	8839	707	NA	blood	Intermediate monocytes SOD2+	Monocytes	Myeloid	is_ti
FALSE	1	26	436	5	0.0114679	0.192308	c2.cp.reactome.v2024.1.Hs.symbols	INTERLEUKIN_RECEPTOR_SHC_SIGNALING	8839	708	NA	blood	Intermediate monocytes SOD2+	Monocytes	Myeloid	is_ti
FALSE	1	43	111	1	0.00900901	0.0232558	c2.cp.reactome.v2024.1.Hs.symbols	INTRAFLAGELLAR_TRANSPORT	8839	711	NA	blood	Intermediate monocytes SOD2+	Monocytes	Myeloid	is_ti
FALSE	1	42	364	4	0.010989	0.0952381	c2.cp.reactome.v2024.1.Hs.symbols	INTRA_GOLGI_TRAFFIC	8839	713	NA	blood	Intermediate monocytes SOD2+	Monocytes	Myeloid	is_ti
FALSE	1	53	424	2	0.00471698	0.0377358	c2.cp.reactome.v2024.1.Hs.symbols	HCMV_LATE_EVENTS	8839	606	NA	blood	Intermediate monocytes SOD2+	Monocytes	Myeloid	is_ti
FALSE	1	94	111	1	0.00900901	0.0106383	c2.cp.reactome.v2024.1.Hs.symbols	HCMV_INFECTION	8839	605	NA	blood	Intermediate monocytes SOD2+	Monocytes	Myeloid	is_ti
FALSE	1	70	111	1	0.00900901	0.0142857	c2.cp.reactome.v2024.1.Hs.symbols	HCMV_EARLY_EVENTS	8839	604	NA	blood	Intermediate monocytes SOD2+	Monocytes	Myeloid	is_ti
FALSE	1	140	454	11	0.0242291	0.0785714	c2.cp.reactome.v2024.1.Hs.symbols	FCGAMMA_RECEPTOR_FCGR_DEPENDENT_PHAGOCYTOSIS	8839	473	NA	blood	Intermediate monocytes SOD2+	Monocytes	Myeloid	is_ti
FALSE	1	90	382	2	0.0052356	0.0222222	c2.cp.reactome.v2024.1.Hs.symbols	FCGR3A_MEDIATED_IL10_SYNTHESIS	8839	474	NA	blood	Intermediate monocytes SOD2+	Monocytes	Myeloid	is_ti
FALSE	1	184	280	8	0.0285714	0.0434783	c2.cp.reactome.v2024.1.Hs.symbols	FC_EPSILON_RECEPTOR_FCERI_SIGNALING	8839	476	NA	blood	Intermediate monocytes SOD2+	Monocytes	Myeloid	is_ti
FALSE	1	12	56	1	0.0178571	0.0833333	c2.cp.reactome.v2024.1.Hs.symbols	FERTILIZATION	8839	477	NA	blood	Intermediate monocytes SOD2+	Monocytes	Myeloid	is_ti
FALSE	1	3	11	1	0.0909091	0.333333	c2.cp.reactome.v2024.1.Hs.symbols	FGFR3_LIGAND_BINDING_AND_ACTIVATION	8839	488	NA	blood	Intermediate monocytes SOD2+	Monocytes	Myeloid	is_ti
FALSE	1	2	93	1	0.0107527	0.5	c2.cp.reactome.v2024.1.Hs.symbols	FICOLINS_BIND_TO_REPETITIVE_CARBOHYDRATE_STRUCTURES_ON_THE_TARGET_CELL_SURFACE	8839	491	NA	blood	Intermediate monocytes SOD2+	Monocytes	Myeloid	is_ti
FALSE	1	7	395	1	0.00253165	0.142857	c2.cp.reactome.v2024.1.Hs.symbols	FLT3_SIGNALING_BY_CBL_MUTANTS	8839	493	NA	blood	Intermediate monocytes SOD2+	Monocytes	Myeloid	is_ti
FALSE	1	27	425	5	0.0117647	0.185185	c2.cp.reactome.v2024.1.Hs.symbols	FLT3_SIGNALING_IN_DISEASE	8839	494	NA	blood	Intermediate monocytes SOD2+	Monocytes	Myeloid	is_ti
FALSE	1	7	355	1	0.0028169	0.142857	c2.cp.reactome.v2024.1.Hs.symbols	FORMATION_OF_AXIAL_MESODERM	8839	499	NA	blood	Intermediate monocytes SOD2+	Monocytes	Myeloid	is_ti
FALSE	1	10	76	1	0.0131579	0.1	c2.cp.reactome.v2024.1.Hs.symbols	FORMATION_OF_DEFINITIVE_ENDODERM	8839	500	NA	blood	Intermediate monocytes SOD2+	Monocytes	Myeloid	is_ti
FALSE	1	42	137	1	0.00729927	0.0238095	c2.cp.reactome.v2024.1.Hs.symbols	FORMATION_OF_INCISION_COMPLEX_IN_GG_NER	8839	502	NA	blood	Intermediate monocytes SOD2+	Monocytes	Myeloid	is_ti
FALSE	1	62	434	5	0.0115207	0.0806452	c2.cp.reactome.v2024.1.Hs.symbols	FORMATION_OF_PARAXIAL_MESODERM	8839	505	NA	blood	Intermediate monocytes SOD2+	Monocytes	Myeloid	is_ti
FALSE	1	55	400	1	0.0025	0.0181818	c2.cp.reactome.v2024.1.Hs.symbols	FORMATION_OF_RNA_POL_II_ELONGATION_COMPLEX	8839	506	NA	blood	Intermediate monocytes SOD2+	Monocytes	Myeloid	is_ti
FALSE	1	11	86	1	0.0116279	0.0909091	c2.cp.reactome.v2024.1.Hs.symbols	FORMATION_OF_SENESCENCE_ASSOCIATED_HETEROCHROMATIN_FOCI_SAHF	8839	507	NA	blood	Intermediate monocytes SOD2+	Monocytes	Myeloid	is_ti
FALSE	1	29	298	4	0.0134228	0.137931	c2.cp.reactome.v2024.1.Hs.symbols	FORMATION_OF_THE_BETA_CATENIN_TCF_TRANSACTIVATING_COMPLEX	8839	510	NA	blood	Intermediate monocytes SOD2+	Monocytes	Myeloid	is_ti
FALSE	1	36	39	1	0.025641	0.0277778	c2.cp.reactome.v2024.1.Hs.symbols	FORMATION_OF_THE_CORNIFIED_ENVELOPE	8839	511	NA	blood	Intermediate monocytes SOD2+	Monocytes	Myeloid	is_ti
FALSE	1	22	111	1	0.00900901	0.0454545	c2.cp.reactome.v2024.1.Hs.symbols	FORMATION_OF_TUBULIN_FOLDING_INTERMEDIATES_BY_CCT_TRIC	8839	516	NA	blood	Intermediate monocytes SOD2+	Monocytes	Myeloid	is_ti
FALSE	1	41	306	4	0.0130719	0.097561	c2.cp.reactome.v2024.1.Hs.symbols	FORMATION_OF_WDR5_CONTAINING_HISTONE_MODIFYING_COMPLEXES	8839	517	NA	blood	Intermediate monocytes SOD2+	Monocytes	Myeloid	is_ti
FALSE	1	23	438	5	0.0114155	0.217391	c2.cp.reactome.v2024.1.Hs.symbols	FOXO_MEDIATED_TRANSCRIPTION_OF_OXIDATIVE_STRESS_METABOLIC_AND_NEURONAL_GENES	8839	523	NA	blood	Intermediate monocytes SOD2+	Monocytes	Myeloid	is_ti
FALSE	1	134	174	1	0.00574713	0.00746269	c2.cp.reactome.v2024.1.Hs.symbols	FCERI_MEDIATED_NF_KB_ACTIVATION	8839	472	NA	blood	Intermediate monocytes SOD2+	Monocytes	Myeloid	is_ti
FALSE	1	10	449	3	0.00668151	0.3	c2.cp.reactome.v2024.1.Hs.symbols	FREE_FATTY_ACIDS_REGULATE_INSULIN_SECRETION	8839	524	NA	blood	Intermediate monocytes SOD2+	Monocytes	Myeloid	is_ti
FALSE	1	86	425	7	0.0164706	0.0813953	c2.cp.reactome.v2024.1.Hs.symbols	FCERI_MEDIATED_MAPK_ACTIVATION	8839	471	NA	blood	Intermediate monocytes SOD2+	Monocytes	Myeloid	is_ti
FALSE	1	5	376	1	0.00265957	0.2	c2.cp.reactome.v2024.1.Hs.symbols	FBXW7_MUTANTS_AND_NOTCH1_IN_CANCER	8839	469	NA	blood	Intermediate monocytes SOD2+	Monocytes	Myeloid	is_ti
FALSE	1	151	434	20	0.0460829	0.13245	c2.cp.reactome.v2024.1.Hs.symbols	ESR_MEDIATED_SIGNALING	8839	446	NA	blood	Intermediate monocytes SOD2+	Monocytes	Myeloid	is_ti
FALSE	1	11	406	2	0.00492611	0.181818	c2.cp.reactome.v2024.1.Hs.symbols	ESTABLISHMENT_OF_SISTER_CHROMATID_COHESION	8839	447	NA	blood	Intermediate monocytes SOD2+	Monocytes	Myeloid	is_ti
FALSE	1	4	254	1	0.00393701	0.25	c2.cp.reactome.v2024.1.Hs.symbols	ESTROGEN_BIOSYNTHESIS	8839	448	NA	blood	Intermediate monocytes SOD2+	Monocytes	Myeloid	is_ti
FALSE	1	87	434	13	0.0299539	0.149425	c2.cp.reactome.v2024.1.Hs.symbols	ESTROGEN_DEPENDENT_GENE_EXPRESSION	8839	449	NA	blood	Intermediate monocytes SOD2+	Monocytes	Myeloid	is_ti
FALSE	1	21	221	4	0.0180995	0.190476	c2.cp.reactome.v2024.1.Hs.symbols	ESTROGEN_DEPENDENT_NUCLEAR_EVENTS_DOWNSTREAM_OF_ESR_MEMBRANE_SIGNALING	8839	450	NA	blood	Intermediate monocytes SOD2+	Monocytes	Myeloid	is_ti
FALSE	1	6	162	1	0.00617284	0.166667	c2.cp.reactome.v2024.1.Hs.symbols	ESTROGEN_STIMULATED_SIGNALING_THROUGH_PRKCZ	8839	451	NA	blood	Intermediate monocytes SOD2+	Monocytes	Myeloid	is_ti
FALSE	1	8	98	1	0.0102041	0.125	c2.cp.reactome.v2024.1.Hs.symbols	ETHANOL_OXIDATION	8839	452	NA	blood	Intermediate monocytes SOD2+	Monocytes	Myeloid	is_ti
FALSE	1	118	206	1	0.00485437	0.00847458	c2.cp.reactome.v2024.1.Hs.symbols	EUKARYOTIC_TRANSLATION_INITIATION	8839	454	NA	blood	Intermediate monocytes SOD2+	Monocytes	Myeloid	is_ti
FALSE	1	20	436	3	0.00688073	0.15	c2.cp.reactome.v2024.1.Hs.symbols	EVASION_BY_RSV_OF_HOST_INTERFERON_RESPONSES	8839	455	NA	blood	Intermediate monocytes SOD2+	Monocytes	Myeloid	is_ti
FALSE	1	32	424	2	0.00471698	0.0625	c2.cp.reactome.v2024.1.Hs.symbols	EXPORT_OF_VIRAL_RIBONUCLEOPROTEINS_FROM_NUCLEUS	8839	456	NA	blood	Intermediate monocytes SOD2+	Monocytes	Myeloid	is_ti
FALSE	1	49	403	1	0.00248139	0.0204082	c2.cp.reactome.v2024.1.Hs.symbols	EXTENSION_OF_TELOMERES	8839	457	NA	blood	Intermediate monocytes SOD2+	Monocytes	Myeloid	is_ti
FALSE	1	220	46	1	0.0217391	0.00454545	c2.cp.reactome.v2024.1.Hs.symbols	EXTRACELLULAR_MATRIX_ORGANIZATION	8839	458	NA	blood	Intermediate monocytes SOD2+	Monocytes	Myeloid	is_ti
FALSE	1	68	231	6	0.025974	0.0882353	c2.cp.reactome.v2024.1.Hs.symbols	EXTRA_NUCLEAR_ESTROGEN_SIGNALING	8839	459	NA	blood	Intermediate monocytes SOD2+	Monocytes	Myeloid	is_ti
FALSE	1	123	426	9	0.0211268	0.0731707	c2.cp.reactome.v2024.1.Hs.symbols	FACTORS_INVOLVED_IN_MEGAKARYOCYTE_DEVELOPMENT_AND_PLATELET_PRODUCTION	8839	461	NA	blood	Intermediate monocytes SOD2+	Monocytes	Myeloid	is_ti
FALSE	1	5	442	1	0.00226244	0.2	c2.cp.reactome.v2024.1.Hs.symbols	FASL_CD95L_SIGNALING	8839	463	NA	blood	Intermediate monocytes SOD2+	Monocytes	Myeloid	is_ti
FALSE	1	5	13	1	0.0769231	0.2	c2.cp.reactome.v2024.1.Hs.symbols	FATTY_ACIDS	8839	465	NA	blood	Intermediate monocytes SOD2+	Monocytes	Myeloid	is_ti
FALSE	1	7	449	3	0.00668151	0.428571	c2.cp.reactome.v2024.1.Hs.symbols	FATTY_ACIDS_BOUND_TO_GPR40_FFAR1_REGULATE_INSULIN_SECRETION	8839	466	NA	blood	Intermediate monocytes SOD2+	Monocytes	Myeloid	is_ti
FALSE	1	146	32	3	0.09375	0.0205479	c2.cp.reactome.v2024.1.Hs.symbols	FATTY_ACID_METABOLISM	8839	467	NA	blood	Intermediate monocytes SOD2+	Monocytes	Myeloid	is_ti
FALSE	1	33	315	1	0.0031746	0.030303	c2.cp.reactome.v2024.1.Hs.symbols	FATTY_ACYL_COA_BIOSYNTHESIS	8839	468	NA	blood	Intermediate monocytes SOD2+	Monocytes	Myeloid	is_ti
FALSE	1	85	425	5	0.0117647	0.0588235	c2.cp.reactome.v2024.1.Hs.symbols	FCERI_MEDIATED_CA_2_MOBILIZATION	8839	470	NA	blood	Intermediate monocytes SOD2+	Monocytes	Myeloid	is_ti
FALSE	1	13	425	1	0.00235294	0.0769231	c2.cp.reactome.v2024.1.Hs.symbols	FRS_MEDIATED_FGFR1_SIGNALING	8839	526	NA	blood	Intermediate monocytes SOD2+	Monocytes	Myeloid	is_ti
FALSE	1	13	425	1	0.00235294	0.0769231	c2.cp.reactome.v2024.1.Hs.symbols	FRS_MEDIATED_FGFR2_SIGNALING	8839	527	NA	blood	Intermediate monocytes SOD2+	Monocytes	Myeloid	is_ti
FALSE	1	10	425	1	0.00235294	0.1	c2.cp.reactome.v2024.1.Hs.symbols	FRS_MEDIATED_FGFR3_SIGNALING	8839	528	NA	blood	Intermediate monocytes SOD2+	Monocytes	Myeloid	is_ti
FALSE	1	55	132	1	0.00757576	0.0181818	c2.cp.reactome.v2024.1.Hs.symbols	GOLGI_ASSOCIATED_VESICLE_BIOGENESIS	8839	582	NA	blood	Intermediate monocytes SOD2+	Monocytes	Myeloid	is_ti
FALSE	1	14	162	2	0.0123457	0.142857	c2.cp.reactome.v2024.1.Hs.symbols	GOLGI_CISTERNAE_PERICENTRIOLAR_STACK_REORGANIZATION	8839	583	NA	blood	Intermediate monocytes SOD2+	Monocytes	Myeloid	is_ti
FALSE	1	122	234	3	0.0128205	0.0245902	c2.cp.reactome.v2024.1.Hs.symbols	GOLGI_TO_ER_RETROGRADE_TRANSPORT	8839	584	NA	blood	Intermediate monocytes SOD2+	Monocytes	Myeloid	is_ti
FALSE	1	9	85	1	0.0117647	0.111111	c2.cp.reactome.v2024.1.Hs.symbols	GP1B_IX_V_ACTIVATION_SIGNALLING	8839	585	NA	blood	Intermediate monocytes SOD2+	Monocytes	Myeloid	is_ti
FALSE	1	255	135	1	0.00740741	0.00392157	c2.cp.reactome.v2024.1.Hs.symbols	GPCR_LIGAND_BINDING	8839	586	NA	blood	Intermediate monocytes SOD2+	Monocytes	Myeloid	is_ti
FALSE	1	37	329	1	0.00303951	0.027027	c2.cp.reactome.v2024.1.Hs.symbols	GPER1_SIGNALING	8839	587	NA	blood	Intermediate monocytes SOD2+	Monocytes	Myeloid	is_ti
FALSE	1	34	419	3	0.0071599	0.0882353	c2.cp.reactome.v2024.1.Hs.symbols	GPVI_MEDIATED_ACTIVATION_CASCADE	8839	588	NA	blood	Intermediate monocytes SOD2+	Monocytes	Myeloid	is_ti
FALSE	1	14	425	1	0.00235294	0.0714286	c2.cp.reactome.v2024.1.Hs.symbols	GRB2_EVENTS_IN_ERBB2_SIGNALING	8839	589	NA	blood	Intermediate monocytes SOD2+	Monocytes	Myeloid	is_ti
FALSE	1	11	425	1	0.00235294	0.0909091	c2.cp.reactome.v2024.1.Hs.symbols	GRB2_SOS_PROVIDES_LINKAGE_TO_MAPK_SIGNALING_FOR_INTEGRINS	8839	590	NA	blood	Intermediate monocytes SOD2+	Monocytes	Myeloid	is_ti
FALSE	1	20	47	2	0.0425532	0.1	c2.cp.reactome.v2024.1.Hs.symbols	GROWTH_HORMONE_RECEPTOR_SIGNALING	8839	592	NA	blood	Intermediate monocytes SOD2+	Monocytes	Myeloid	is_ti
FALSE	1	72	444	6	0.0135135	0.0833333	c2.cp.reactome.v2024.1.Hs.symbols	G_ALPHA_12_13_SIGNALLING_EVENTS	8839	593	NA	blood	Intermediate monocytes SOD2+	Monocytes	Myeloid	is_ti
FALSE	1	208	183	5	0.0273224	0.0240385	c2.cp.reactome.v2024.1.Hs.symbols	G_ALPHA_I_SIGNALLING_EVENTS	8839	594	NA	blood	Intermediate monocytes SOD2+	Monocytes	Myeloid	is_ti
FALSE	1	149	183	7	0.0382514	0.0469799	c2.cp.reactome.v2024.1.Hs.symbols	G_ALPHA_Q_SIGNALLING_EVENTS	8839	595	NA	blood	Intermediate monocytes SOD2+	Monocytes	Myeloid	is_ti
FALSE	1	99	402	4	0.00995025	0.040404	c2.cp.reactome.v2024.1.Hs.symbols	G_ALPHA_S_SIGNALLING_EVENTS	8839	596	NA	blood	Intermediate monocytes SOD2+	Monocytes	Myeloid	is_ti
FALSE	1	36	411	1	0.00243309	0.0277778	c2.cp.reactome.v2024.1.Hs.symbols	G_ALPHA_Z_SIGNALLING_EVENTS	8839	597	NA	blood	Intermediate monocytes SOD2+	Monocytes	Myeloid	is_ti
FALSE	1	21	449	1	0.00222717	0.047619	c2.cp.reactome.v2024.1.Hs.symbols	G_PROTEIN_ACTIVATION	8839	600	NA	blood	Intermediate monocytes SOD2+	Monocytes	Myeloid	is_ti
FALSE	1	30	54	1	0.0185185	0.0333333	c2.cp.reactome.v2024.1.Hs.symbols	G_PROTEIN_BETA_GAMMA_SIGNALLING	8839	601	NA	blood	Intermediate monocytes SOD2+	Monocytes	Myeloid	is_ti
FALSE	1	47	449	6	0.013363	0.12766	c2.cp.reactome.v2024.1.Hs.symbols	G_PROTEIN_MEDIATED_EVENTS	8839	602	NA	blood	Intermediate monocytes SOD2+	Monocytes	Myeloid	is_ti
FALSE	1	78	455	12	0.0263736	0.153846	c2.cp.reactome.v2024.1.Hs.symbols	HATS_ACETYLATE_HISTONES	8839	603	NA	blood	Intermediate monocytes SOD2+	Monocytes	Myeloid	is_ti
FALSE	1	100	283	6	0.0212014	0.06	c2.cp.reactome.v2024.1.Hs.symbols	GLYCOSAMINOGLYCAN_METABOLISM	8839	576	NA	blood	Intermediate monocytes SOD2+	Monocytes	Myeloid	is_ti
FALSE	1	23	77	1	0.012987	0.0434783	c2.cp.reactome.v2024.1.Hs.symbols	GLYCOGEN_METABOLISM	8839	573	NA	blood	Intermediate monocytes SOD2+	Monocytes	Myeloid	is_ti
FALSE	1	13	77	1	0.012987	0.0769231	c2.cp.reactome.v2024.1.Hs.symbols	GLYCOGEN_BREAKDOWN_GLYCOGENOLYSIS	8839	572	NA	blood	Intermediate monocytes SOD2+	Monocytes	Myeloid	is_ti
FALSE	1	22	70	1	0.0142857	0.0454545	c2.cp.reactome.v2024.1.Hs.symbols	GLUTAMATE_NEUROTRANSMITTER_RELEASE_CYCLE	8839	566	NA	blood	Intermediate monocytes SOD2+	Monocytes	Myeloid	is_ti
FALSE	1	11	425	1	0.00235294	0.0909091	c2.cp.reactome.v2024.1.Hs.symbols	FRS_MEDIATED_FGFR4_SIGNALING	8839	529	NA	blood	Intermediate monocytes SOD2+	Monocytes	Myeloid	is_ti
FALSE	1	27	302	1	0.00331126	0.037037	c2.cp.reactome.v2024.1.Hs.symbols	G0_AND_EARLY_G1	8839	532	NA	blood	Intermediate monocytes SOD2+	Monocytes	Myeloid	is_ti
FALSE	1	67	404	5	0.0123762	0.0746269	c2.cp.reactome.v2024.1.Hs.symbols	G1_S_DNA_DAMAGE_CHECKPOINTS	8839	533	NA	blood	Intermediate monocytes SOD2+	Monocytes	Myeloid	is_ti
FALSE	1	29	302	1	0.00331126	0.0344828	c2.cp.reactome.v2024.1.Hs.symbols	G1_S_SPECIFIC_TRANSCRIPTION	8839	534	NA	blood	Intermediate monocytes SOD2+	Monocytes	Myeloid	is_ti
FALSE	1	131	174	2	0.0114943	0.0152672	c2.cp.reactome.v2024.1.Hs.symbols	G2_M_CHECKPOINTS	8839	535	NA	blood	Intermediate monocytes SOD2+	Monocytes	Myeloid	is_ti
FALSE	1	59	260	2	0.00769231	0.0338983	c2.cp.reactome.v2024.1.Hs.symbols	G2_M_DNA_DAMAGE_CHECKPOINT	8839	536	NA	blood	Intermediate monocytes SOD2+	Monocytes	Myeloid	is_ti
FALSE	1	14	63	2	0.031746	0.142857	c2.cp.reactome.v2024.1.Hs.symbols	GAB1_SIGNALOSOME	8839	539	NA	blood	Intermediate monocytes SOD2+	Monocytes	Myeloid	is_ti
FALSE	1	51	14	1	0.0714286	0.0196078	c2.cp.reactome.v2024.1.Hs.symbols	GAMMA_CARBOXYLATION_HYPUSINYLATION_HYDROXYLATION_AND_ARYLSULFATASE_ACTIVATION	8839	543	NA	blood	Intermediate monocytes SOD2+	Monocytes	Myeloid	is_ti
FALSE	1	19	111	1	0.00900901	0.0526316	c2.cp.reactome.v2024.1.Hs.symbols	GAP_JUNCTION_ASSEMBLY	8839	546	NA	blood	Intermediate monocytes SOD2+	Monocytes	Myeloid	is_ti
FALSE	1	207	454	16	0.0352423	0.0772947	c2.cp.reactome.v2024.1.Hs.symbols	LEISHMANIA_INFECTION	8839	751	NA	blood	Intermediate monocytes SOD2+	Monocytes	Myeloid	is_ti
FALSE	1	32	111	1	0.00900901	0.03125	c2.cp.reactome.v2024.1.Hs.symbols	GAP_JUNCTION_TRAFFICKING_AND_REGULATION	8839	548	NA	blood	Intermediate monocytes SOD2+	Monocytes	Myeloid	is_ti
FALSE	1	4	96	1	0.0104167	0.25	c2.cp.reactome.v2024.1.Hs.symbols	GDP_FUCOSE_BIOSYNTHESIS	8839	551	NA	blood	Intermediate monocytes SOD2+	Monocytes	Myeloid	is_ti
FALSE	1	36	382	1	0.0026178	0.0277778	c2.cp.reactome.v2024.1.Hs.symbols	GENERATION_OF_SECOND_MESSENGER_MOLECULES	8839	552	NA	blood	Intermediate monocytes SOD2+	Monocytes	Myeloid	is_ti
FALSE	1	37	456	1	0.00219298	0.027027	c2.cp.reactome.v2024.1.Hs.symbols	GENE_AND_PROTEIN_EXPRESSION_BY_JAK_STAT_SIGNALING_AFTER_INTERLEUKIN_12_STIMULATION	8839	553	NA	blood	Intermediate monocytes SOD2+	Monocytes	Myeloid	is_ti
FALSE	1	73	185	2	0.0108108	0.0273973	c2.cp.reactome.v2024.1.Hs.symbols	GENE_SILENCING_BY_RNA	8839	554	NA	blood	Intermediate monocytes SOD2+	Monocytes	Myeloid	is_ti
FALSE	1	10	355	1	0.0028169	0.1	c2.cp.reactome.v2024.1.Hs.symbols	GERM_LAYER_FORMATION_AT_GASTRULATION	8839	555	NA	blood	Intermediate monocytes SOD2+	Monocytes	Myeloid	is_ti
FALSE	1	83	137	1	0.00729927	0.0120482	c2.cp.reactome.v2024.1.Hs.symbols	GLOBAL_GENOME_NUCLEOTIDE_EXCISION_REPAIR_GG_NER	8839	557	NA	blood	Intermediate monocytes SOD2+	Monocytes	Myeloid	is_ti
FALSE	1	33	443	2	0.00451467	0.0606061	c2.cp.reactome.v2024.1.Hs.symbols	GLUCAGON_LIKE_PEPTIDE_1_GLP1_REGULATES_INSULIN_SECRETION	8839	558	NA	blood	Intermediate monocytes SOD2+	Monocytes	Myeloid	is_ti
FALSE	1	26	329	1	0.00303951	0.0384615	c2.cp.reactome.v2024.1.Hs.symbols	GLUCAGON_SIGNALING_IN_METABOLIC_REGULATION	8839	559	NA	blood	Intermediate monocytes SOD2+	Monocytes	Myeloid	is_ti
FALSE	1	75	21	1	0.047619	0.0133333	c2.cp.reactome.v2024.1.Hs.symbols	GLUCOSE_METABOLISM	8839	563	NA	blood	Intermediate monocytes SOD2+	Monocytes	Myeloid	is_ti
FALSE	1	86	434	7	0.016129	0.0813953	c2.cp.reactome.v2024.1.Hs.symbols	GASTRULATION	8839	550	NA	blood	Intermediate monocytes SOD2+	Monocytes	Myeloid	is_ti
FALSE	1	7	251	1	0.00398406	0.142857	c2.cp.reactome.v2024.1.Hs.symbols	LIPOPHAGY	8839	757	NA	blood	Intermediate monocytes SOD2+	Monocytes	Myeloid	is_ti
FALSE	1	19	425	3	0.00705882	0.157895	c2.cp.reactome.v2024.1.Hs.symbols	LISTERIA_MONOCYTOGENES_ENTRY_INTO_HOST_CELLS	8839	758	NA	blood	Intermediate monocytes SOD2+	Monocytes	Myeloid	is_ti
FALSE	1	16	114	1	0.00877193	0.0625	c2.cp.reactome.v2024.1.Hs.symbols	LONG_TERM_POTENTIATION	8839	759	NA	blood	Intermediate monocytes SOD2+	Monocytes	Myeloid	is_ti
FALSE	1	11	434	2	0.00460829	0.181818	c2.cp.reactome.v2024.1.Hs.symbols	NOTCH2_INTRACELLULAR_DOMAIN_REGULATES_TRANSCRIPTION	8839	938	NA	blood	Intermediate monocytes SOD2+	Monocytes	Myeloid	is_ti
FALSE	1	24	346	2	0.00578035	0.0833333	c2.cp.reactome.v2024.1.Hs.symbols	NOTCH3_ACTIVATION_AND_TRANSMISSION_OF_SIGNAL_TO_THE_NUCLEUS	8839	939	NA	blood	Intermediate monocytes SOD2+	Monocytes	Myeloid	is_ti
FALSE	1	22	434	4	0.00921659	0.181818	c2.cp.reactome.v2024.1.Hs.symbols	NOTCH3_INTRACELLULAR_DOMAIN_REGULATES_TRANSCRIPTION	8839	940	NA	blood	Intermediate monocytes SOD2+	Monocytes	Myeloid	is_ti
FALSE	1	11	138	1	0.00724638	0.0909091	c2.cp.reactome.v2024.1.Hs.symbols	NOTCH4_ACTIVATION_AND_TRANSMISSION_OF_SIGNAL_TO_THE_NUCLEUS	8839	941	NA	blood	Intermediate monocytes SOD2+	Monocytes	Myeloid	is_ti
FALSE	1	19	434	4	0.00921659	0.210526	c2.cp.reactome.v2024.1.Hs.symbols	NOTCH4_INTRACELLULAR_DOMAIN_REGULATES_TRANSCRIPTION	8839	942	NA	blood	Intermediate monocytes SOD2+	Monocytes	Myeloid	is_ti
FALSE	1	28	376	4	0.0106383	0.142857	c2.cp.reactome.v2024.1.Hs.symbols	NOTCH_HLH_TRANSCRIPTION_PATHWAY	8839	943	NA	blood	Intermediate monocytes SOD2+	Monocytes	Myeloid	is_ti
FALSE	1	40	434	6	0.0138249	0.15	c2.cp.reactome.v2024.1.Hs.symbols	NR1H2_AND_NR1H3_MEDIATED_SIGNALING	8839	945	NA	blood	Intermediate monocytes SOD2+	Monocytes	Myeloid	is_ti
FALSE	1	8	347	1	0.00288184	0.125	c2.cp.reactome.v2024.1.Hs.symbols	NR1H2_NR1H3_REGULATE_GENE_EXPRESSION_TO_CONTROL_BILE_ACID_HOMEOSTASIS	8839	949	NA	blood	Intermediate monocytes SOD2+	Monocytes	Myeloid	is_ti
FALSE	1	34	434	6	0.0138249	0.176471	c2.cp.reactome.v2024.1.Hs.symbols	NR1H3_NR1H2_REGULATE_GENE_EXPRESSION_LINKED_TO_CHOLESTEROL_TRANSPORT_AND_EFFLUX	8839	951	NA	blood	Intermediate monocytes SOD2+	Monocytes	Myeloid	is_ti
FALSE	1	55	444	4	0.00900901	0.0727273	c2.cp.reactome.v2024.1.Hs.symbols	NRAGE_SIGNALS_DEATH_THROUGH_JNK	8839	952	NA	blood	Intermediate monocytes SOD2+	Monocytes	Myeloid	is_ti
FALSE	1	15	138	1	0.00724638	0.0666667	c2.cp.reactome.v2024.1.Hs.symbols	NRIF_SIGNALS_CELL_DEATH_FROM_THE_NUCLEUS	8839	954	NA	blood	Intermediate monocytes SOD2+	Monocytes	Myeloid	is_ti
FALSE	1	39	424	2	0.00471698	0.0512821	c2.cp.reactome.v2024.1.Hs.symbols	NS1_MEDIATED_EFFECTS_ON_HOST_PATHWAYS	8839	955	NA	blood	Intermediate monocytes SOD2+	Monocytes	Myeloid	is_ti
FALSE	1	52	424	5	0.0117925	0.0961538	c2.cp.reactome.v2024.1.Hs.symbols	NUCLEAR_ENVELOPE_BREAKDOWN	8839	957	NA	blood	Intermediate monocytes SOD2+	Monocytes	Myeloid	is_ti
FALSE	1	71	169	2	0.0118343	0.028169	c2.cp.reactome.v2024.1.Hs.symbols	NUCLEAR_ENVELOPE_NE_REASSEMBLY	8839	958	NA	blood	Intermediate monocytes SOD2+	Monocytes	Myeloid	is_ti
FALSE	1	55	434	7	0.016129	0.127273	c2.cp.reactome.v2024.1.Hs.symbols	NUCLEAR_EVENTS_KINASE_AND_TRANSCRIPTION_FACTOR_ACTIVATION	8839	959	NA	blood	Intermediate monocytes SOD2+	Monocytes	Myeloid	is_ti
FALSE	1	92	446	9	0.0201794	0.0978261	c2.cp.reactome.v2024.1.Hs.symbols	NUCLEAR_EVENTS_MEDIATED_BY_NFE2L2	8839	960	NA	blood	Intermediate monocytes SOD2+	Monocytes	Myeloid	is_ti
FALSE	1	34	162	3	0.0185185	0.0882353	c2.cp.reactome.v2024.1.Hs.symbols	NUCLEAR_EVENTS_STIMULATED_BY_ALK_SIGNALING_IN_CANCER	8839	961	NA	blood	Intermediate monocytes SOD2+	Monocytes	Myeloid	is_ti
FALSE	1	33	424	2	0.00471698	0.0606061	c2.cp.reactome.v2024.1.Hs.symbols	NUCLEAR_IMPORT_OF_REV_PROTEIN	8839	962	NA	blood	Intermediate monocytes SOD2+	Monocytes	Myeloid	is_ti
FALSE	1	35	424	4	0.00943396	0.114286	c2.cp.reactome.v2024.1.Hs.symbols	NUCLEAR_PORE_COMPLEX_NPC_DISASSEMBLY	8839	963	NA	blood	Intermediate monocytes SOD2+	Monocytes	Myeloid	is_ti
FALSE	1	22	138	1	0.00724638	0.0454545	c2.cp.reactome.v2024.1.Hs.symbols	NOTCH2_ACTIVATION_AND_TRANSMISSION_OF_SIGNAL_TO_THE_NUCLEUS	8839	937	NA	blood	Intermediate monocytes SOD2+	Monocytes	Myeloid	is_ti
FALSE	1	44	268	2	0.00746269	0.0454545	c2.cp.reactome.v2024.1.Hs.symbols	NUCLEAR_RECEPTOR_TRANSCRIPTION_PATHWAY	8839	964	NA	blood	Intermediate monocytes SOD2+	Monocytes	Myeloid	is_ti
FALSE	1	46	434	6	0.0138249	0.130435	c2.cp.reactome.v2024.1.Hs.symbols	NOTCH1_INTRACELLULAR_DOMAIN_REGULATES_TRANSCRIPTION	8839	936	NA	blood	Intermediate monocytes SOD2+	Monocytes	Myeloid	is_ti
FALSE	1	46	190	1	0.00526316	0.0217391	c2.cp.reactome.v2024.1.Hs.symbols	NON_INTEGRIN_MEMBRANE_ECM_INTERACTIONS	8839	933	NA	blood	Intermediate monocytes SOD2+	Monocytes	Myeloid	is_ti
FALSE	1	17	443	2	0.00451467	0.117647	c2.cp.reactome.v2024.1.Hs.symbols	NEPHRIN_FAMILY_INTERACTIONS	8839	903	NA	blood	Intermediate monocytes SOD2+	Monocytes	Myeloid	is_ti
FALSE	1	511	211	17	0.0805687	0.0332681	c2.cp.reactome.v2024.1.Hs.symbols	NERVOUS_SYSTEM_DEVELOPMENT	8839	905	NA	blood	Intermediate monocytes SOD2+	Monocytes	Myeloid	is_ti
FALSE	1	49	134	2	0.0149254	0.0408163	c2.cp.reactome.v2024.1.Hs.symbols	NEUREXINS_AND_NEUROLIGINS	8839	908	NA	blood	Intermediate monocytes SOD2+	Monocytes	Myeloid	is_ti
FALSE	1	303	139	10	0.0719424	0.0330033	c2.cp.reactome.v2024.1.Hs.symbols	NEURONAL_SYSTEM	8839	910	NA	blood	Intermediate monocytes SOD2+	Monocytes	Myeloid	is_ti
FALSE	1	6	277	1	0.00361011	0.166667	c2.cp.reactome.v2024.1.Hs.symbols	NEUROTRANSMITTER_CLEARANCE	8839	912	NA	blood	Intermediate monocytes SOD2+	Monocytes	Myeloid	is_ti
FALSE	1	152	416	15	0.0360577	0.0986842	c2.cp.reactome.v2024.1.Hs.symbols	NEUROTRANSMITTER_RECEPTORS_AND_POSTSYNAPTIC_SIGNAL_TRANSMISSION	8839	913	NA	blood	Intermediate monocytes SOD2+	Monocytes	Myeloid	is_ti
FALSE	1	41	78	2	0.025641	0.0487805	c2.cp.reactome.v2024.1.Hs.symbols	NEUROTRANSMITTER_RELEASE_CYCLE	8839	914	NA	blood	Intermediate monocytes SOD2+	Monocytes	Myeloid	is_ti
FALSE	1	8	434	3	0.00691244	0.375	c2.cp.reactome.v2024.1.Hs.symbols	NFE2L2_REGULATES_PENTOSE_PHOSPHATE_PATHWAY_GENES	8839	916	NA	blood	Intermediate monocytes SOD2+	Monocytes	Myeloid	is_ti
FALSE	1	17	434	4	0.00921659	0.235294	c2.cp.reactome.v2024.1.Hs.symbols	NFE2L2_REGULATING_ANTI_OXIDANT_DETOXIFICATION_ENZYMES	8839	917	NA	blood	Intermediate monocytes SOD2+	Monocytes	Myeloid	is_ti
FALSE	1	5	434	2	0.00460829	0.4	c2.cp.reactome.v2024.1.Hs.symbols	NFE2L2_REGULATING_ER_STRESS_ASSOCIATED_GENES	8839	918	NA	blood	Intermediate monocytes SOD2+	Monocytes	Myeloid	is_ti
FALSE	1	5	434	2	0.00460829	0.4	c2.cp.reactome.v2024.1.Hs.symbols	NFE2L2_REGULATING_INFLAMMATION_ASSOCIATED_GENES	8839	919	NA	blood	Intermediate monocytes SOD2+	Monocytes	Myeloid	is_ti
FALSE	1	8	434	2	0.00460829	0.25	c2.cp.reactome.v2024.1.Hs.symbols	NFE2L2_REGULATING_MDR_ASSOCIATED_ENZYMES	8839	920	NA	blood	Intermediate monocytes SOD2+	Monocytes	Myeloid	is_ti
FALSE	1	12	442	1	0.00226244	0.0833333	c2.cp.reactome.v2024.1.Hs.symbols	NF_KB_ACTIVATION_THROUGH_FADD_RIP_1_PATHWAY_MEDIATED_BY_CASPASE_8_AND_10	8839	922	NA	blood	Intermediate monocytes SOD2+	Monocytes	Myeloid	is_ti
FALSE	1	33	434	1	0.00230415	0.030303	c2.cp.reactome.v2024.1.Hs.symbols	NGF_STIMULATED_TRANSCRIPTION	8839	925	NA	blood	Intermediate monocytes SOD2+	Monocytes	Myeloid	is_ti
FALSE	1	17	379	1	0.00263852	0.0588235	c2.cp.reactome.v2024.1.Hs.symbols	NICOTINAMIDE_SALVAGING	8839	926	NA	blood	Intermediate monocytes SOD2+	Monocytes	Myeloid	is_ti
FALSE	1	28	379	1	0.00263852	0.0357143	c2.cp.reactome.v2024.1.Hs.symbols	NICOTINATE_METABOLISM	8839	927	NA	blood	Intermediate monocytes SOD2+	Monocytes	Myeloid	is_ti
FALSE	1	36	442	2	0.00452489	0.0555556	c2.cp.reactome.v2024.1.Hs.symbols	NOD1_2_SIGNALING_PATHWAY	8839	929	NA	blood	Intermediate monocytes SOD2+	Monocytes	Myeloid	is_ti
FALSE	1	8	138	1	0.00724638	0.125	c2.cp.reactome.v2024.1.Hs.symbols	NONCANONICAL_ACTIVATION_OF_NOTCH3	8839	930	NA	blood	Intermediate monocytes SOD2+	Monocytes	Myeloid	is_ti
FALSE	1	33	260	3	0.0115385	0.0909091	c2.cp.reactome.v2024.1.Hs.symbols	NONHOMOLOGOUS_END_JOINING_NHEJ	8839	931	NA	blood	Intermediate monocytes SOD2+	Monocytes	Myeloid	is_ti
FALSE	1	17	277	2	0.00722022	0.117647	c2.cp.reactome.v2024.1.Hs.symbols	NOREPINEPHRINE_NEUROTRANSMITTER_RELEASE_CYCLE	8839	934	NA	blood	Intermediate monocytes SOD2+	Monocytes	Myeloid	is_ti
FALSE	1	28	138	1	0.00724638	0.0357143	c2.cp.reactome.v2024.1.Hs.symbols	NUCLEAR_SIGNALING_BY_ERBB4	8839	965	NA	blood	Intermediate monocytes SOD2+	Monocytes	Myeloid	is_ti
FALSE	1	56	20	1	0.05	0.0178571	c2.cp.reactome.v2024.1.Hs.symbols	NUCLEOTIDE_BINDING_DOMAIN_LEUCINE_RICH_REPEAT_CONTAINING_RECEPTOR_NLR_SIGNALING_PATHWAYS	8839	966	NA	blood	Intermediate monocytes SOD2+	Monocytes	Myeloid	is_ti
FALSE	1	30	143	1	0.00699301	0.0333333	c2.cp.reactome.v2024.1.Hs.symbols	NUCLEOTIDE_CATABOLISM	8839	968	NA	blood	Intermediate monocytes SOD2+	Monocytes	Myeloid	is_ti
FALSE	1	57	30	1	0.0333333	0.0175439	c2.cp.reactome.v2024.1.Hs.symbols	PEROXISOMAL_PROTEIN_IMPORT	8839	1018	NA	blood	Intermediate monocytes SOD2+	Monocytes	Myeloid	is_ti
FALSE	1	11	260	1	0.00384615	0.0909091	c2.cp.reactome.v2024.1.Hs.symbols	PEXOPHAGY	8839	1019	NA	blood	Intermediate monocytes SOD2+	Monocytes	Myeloid	is_ti
FALSE	1	22	114	1	0.00877193	0.0454545	c2.cp.reactome.v2024.1.Hs.symbols	PHASE_0_RAPID_DEPOLARISATION	8839	1020	NA	blood	Intermediate monocytes SOD2+	Monocytes	Myeloid	is_ti
FALSE	1	68	14	2	0.142857	0.0294118	c2.cp.reactome.v2024.1.Hs.symbols	PHASE_II_CONJUGATION_OF_COMPOUNDS	8839	1025	NA	blood	Intermediate monocytes SOD2+	Monocytes	Myeloid	is_ti
FALSE	1	60	347	7	0.0201729	0.116667	c2.cp.reactome.v2024.1.Hs.symbols	PHASE_I_FUNCTIONALIZATION_OF_COMPOUNDS	8839	1026	NA	blood	Intermediate monocytes SOD2+	Monocytes	Myeloid	is_ti
FALSE	1	6	143	1	0.00699301	0.166667	c2.cp.reactome.v2024.1.Hs.symbols	PHOSPHATE_BOND_HYDROLYSIS_BY_NTPDASE_PROTEINS	8839	1029	NA	blood	Intermediate monocytes SOD2+	Monocytes	Myeloid	is_ti
FALSE	1	184	417	20	0.0479616	0.108696	c2.cp.reactome.v2024.1.Hs.symbols	PHOSPHOLIPID_METABOLISM	8839	1034	NA	blood	Intermediate monocytes SOD2+	Monocytes	Myeloid	is_ti
FALSE	1	9	2	1	0.5	0.111111	c2.cp.reactome.v2024.1.Hs.symbols	PHYSIOLOGICAL_FACTORS	8839	1037	NA	blood	Intermediate monocytes SOD2+	Monocytes	Myeloid	is_ti
FALSE	1	8	29	1	0.0344828	0.125	c2.cp.reactome.v2024.1.Hs.symbols	PI3K_AKT_ACTIVATION	8839	1038	NA	blood	Intermediate monocytes SOD2+	Monocytes	Myeloid	is_ti
FALSE	1	14	16	1	0.0625	0.0714286	c2.cp.reactome.v2024.1.Hs.symbols	PI3K_EVENTS_IN_ERBB2_SIGNALING	8839	1040	NA	blood	Intermediate monocytes SOD2+	Monocytes	Myeloid	is_ti
FALSE	1	9	434	1	0.00230415	0.111111	c2.cp.reactome.v2024.1.Hs.symbols	PI5P_REGULATES_TP53_ACETYLATION	8839	1042	NA	blood	Intermediate monocytes SOD2+	Monocytes	Myeloid	is_ti
FALSE	1	31	53	1	0.0188679	0.0322581	c2.cp.reactome.v2024.1.Hs.symbols	PINK1_PRKN_MEDIATED_MITOPHAGY	8839	1043	NA	blood	Intermediate monocytes SOD2+	Monocytes	Myeloid	is_ti
FALSE	1	11	16	1	0.0625	0.0909091	c2.cp.reactome.v2024.1.Hs.symbols	PI_3K_CASCADE_FGFR1	8839	1045	NA	blood	Intermediate monocytes SOD2+	Monocytes	Myeloid	is_ti
FALSE	1	11	16	1	0.0625	0.0909091	c2.cp.reactome.v2024.1.Hs.symbols	PI_3K_CASCADE_FGFR2	8839	1046	NA	blood	Intermediate monocytes SOD2+	Monocytes	Myeloid	is_ti
FALSE	1	8	16	1	0.0625	0.125	c2.cp.reactome.v2024.1.Hs.symbols	PI_3K_CASCADE_FGFR3	8839	1047	NA	blood	Intermediate monocytes SOD2+	Monocytes	Myeloid	is_ti
FALSE	1	9	16	1	0.0625	0.111111	c2.cp.reactome.v2024.1.Hs.symbols	PI_3K_CASCADE_FGFR4	8839	1048	NA	blood	Intermediate monocytes SOD2+	Monocytes	Myeloid	is_ti
FALSE	1	80	417	6	0.0143885	0.075	c2.cp.reactome.v2024.1.Hs.symbols	PI_METABOLISM	8839	1049	NA	blood	Intermediate monocytes SOD2+	Monocytes	Myeloid	is_ti
FALSE	1	13	329	1	0.00303951	0.0769231	c2.cp.reactome.v2024.1.Hs.symbols	PKA_ACTIVATION_IN_GLUCAGON_SIGNALLING	8839	1050	NA	blood	Intermediate monocytes SOD2+	Monocytes	Myeloid	is_ti
FALSE	1	16	329	1	0.00303951	0.0625	c2.cp.reactome.v2024.1.Hs.symbols	PKA_MEDIATED_PHOSPHORYLATION_OF_CREB	8839	1051	NA	blood	Intermediate monocytes SOD2+	Monocytes	Myeloid	is_ti
FALSE	1	27	30	1	0.0333333	0.037037	c2.cp.reactome.v2024.1.Hs.symbols	PEROXISOMAL_LIPID_METABOLISM	8839	1017	NA	blood	Intermediate monocytes SOD2+	Monocytes	Myeloid	is_ti
FALSE	1	31	441	2	0.00453515	0.0645161	c2.cp.reactome.v2024.1.Hs.symbols	PERK_REGULATES_GENE_EXPRESSION	8839	1016	NA	blood	Intermediate monocytes SOD2+	Monocytes	Myeloid	is_ti
FALSE	1	103	250	1	0.004	0.00970874	c2.cp.reactome.v2024.1.Hs.symbols	PEPTIDE_LIGAND_BINDING_RECEPTORS	8839	1015	NA	blood	Intermediate monocytes SOD2+	Monocytes	Myeloid	is_ti
FALSE	1	13	182	2	0.010989	0.153846	c2.cp.reactome.v2024.1.Hs.symbols	PENTOSE_PHOSPHATE_PATHWAY	8839	1012	NA	blood	Intermediate monocytes SOD2+	Monocytes	Myeloid	is_ti
FALSE	1	107	137	1	0.00729927	0.00934579	c2.cp.reactome.v2024.1.Hs.symbols	NUCLEOTIDE_EXCISION_REPAIR	8839	969	NA	blood	Intermediate monocytes SOD2+	Monocytes	Myeloid	is_ti
FALSE	1	23	15	1	0.0666667	0.0434783	c2.cp.reactome.v2024.1.Hs.symbols	NUCLEOTIDE_SALVAGE	8839	971	NA	blood	Intermediate monocytes SOD2+	Monocytes	Myeloid	is_ti
FALSE	1	20	217	1	0.00460829	0.05	c2.cp.reactome.v2024.1.Hs.symbols	N_GLYCAN_ANTENNAE_ELONGATION_IN_THE_MEDIAL_TRANS_GOLGI	8839	973	NA	blood	Intermediate monocytes SOD2+	Monocytes	Myeloid	is_ti
FALSE	1	34	276	1	0.00362319	0.0294118	c2.cp.reactome.v2024.1.Hs.symbols	N_GLYCAN_TRIMMING_IN_THE_ER_AND_CALNEXIN_CALRETICULIN_CYCLE	8839	975	NA	blood	Intermediate monocytes SOD2+	Monocytes	Myeloid	is_ti
FALSE	1	33	388	6	0.0154639	0.181818	c2.cp.reactome.v2024.1.Hs.symbols	ONCOGENE_INDUCED_SENESCENCE	8839	978	NA	blood	Intermediate monocytes SOD2+	Monocytes	Myeloid	is_ti
FALSE	1	73	295	8	0.0271186	0.109589	c2.cp.reactome.v2024.1.Hs.symbols	ONCOGENIC_MAPK_SIGNALING	8839	979	NA	blood	Intermediate monocytes SOD2+	Monocytes	Myeloid	is_ti
FALSE	1	79	358	6	0.0167598	0.0759494	c2.cp.reactome.v2024.1.Hs.symbols	OPIOID_SIGNALLING	8839	980	NA	blood	Intermediate monocytes SOD2+	Monocytes	Myeloid	is_ti
FALSE	1	70	174	1	0.00574713	0.0142857	c2.cp.reactome.v2024.1.Hs.symbols	ORC1_REMOVAL_FROM_CHROMATIN	8839	982	NA	blood	Intermediate monocytes SOD2+	Monocytes	Myeloid	is_ti
FALSE	1	268	347	15	0.0432277	0.0559701	c2.cp.reactome.v2024.1.Hs.symbols	ORGANELLE_BIOGENESIS_AND_MAINTENANCE	8839	984	NA	blood	Intermediate monocytes SOD2+	Monocytes	Myeloid	is_ti
FALSE	1	34	178	1	0.00561798	0.0294118	c2.cp.reactome.v2024.1.Hs.symbols	NEGATIVE_REGULATORS_OF_DDX58_IFIH1_SIGNALING	8839	902	NA	blood	Intermediate monocytes SOD2+	Monocytes	Myeloid	is_ti
FALSE	1	21	436	2	0.00458716	0.0952381	c2.cp.reactome.v2024.1.Hs.symbols	OTHER_INTERLEUKIN_SIGNALING	8839	989	NA	blood	Intermediate monocytes SOD2+	Monocytes	Myeloid	is_ti
FALSE	1	38	417	3	0.00719424	0.0789474	c2.cp.reactome.v2024.1.Hs.symbols	OVARIAN_TUMOR_DOMAIN_PROTEASES	8839	991	NA	blood	Intermediate monocytes SOD2+	Monocytes	Myeloid	is_ti
FALSE	1	63	282	10	0.035461	0.15873	c2.cp.reactome.v2024.1.Hs.symbols	OXIDATIVE_STRESS_INDUCED_SENESCENCE	8839	992	NA	blood	Intermediate monocytes SOD2+	Monocytes	Myeloid	is_ti
FALSE	1	85	33	2	0.0606061	0.0235294	c2.cp.reactome.v2024.1.Hs.symbols	O_LINKED_GLYCOSYLATION	8839	994	NA	blood	Intermediate monocytes SOD2+	Monocytes	Myeloid	is_ti
FALSE	1	44	79	3	0.0379747	0.0681818	c2.cp.reactome.v2024.1.Hs.symbols	O_LINKED_GLYCOSYLATION_OF_MUCINS	8839	995	NA	blood	Intermediate monocytes SOD2+	Monocytes	Myeloid	is_ti
FALSE	1	13	240	1	0.00416667	0.0769231	c2.cp.reactome.v2024.1.Hs.symbols	P38MAPK_EVENTS	8839	998	NA	blood	Intermediate monocytes SOD2+	Monocytes	Myeloid	is_ti
FALSE	1	93	253	3	0.0118577	0.0322581	c2.cp.reactome.v2024.1.Hs.symbols	P75_NTR_RECEPTOR_MEDIATED_SIGNALLING	8839	1003	NA	blood	Intermediate monocytes SOD2+	Monocytes	Myeloid	is_ti
FALSE	1	114	454	9	0.0198238	0.0789474	c2.cp.reactome.v2024.1.Hs.symbols	PARASITE_INFECTION	8839	1005	NA	blood	Intermediate monocytes SOD2+	Monocytes	Myeloid	is_ti
FALSE	1	87	174	2	0.0114943	0.0229885	c2.cp.reactome.v2024.1.Hs.symbols	PCP_CE_PATHWAY	8839	1008	NA	blood	Intermediate monocytes SOD2+	Monocytes	Myeloid	is_ti
FALSE	1	11	110	1	0.00909091	0.0909091	c2.cp.reactome.v2024.1.Hs.symbols	PECAM1_INTERACTIONS	8839	1011	NA	blood	Intermediate monocytes SOD2+	Monocytes	Myeloid	is_ti
FALSE	1	18	187	2	0.0106952	0.111111	c2.cp.reactome.v2024.1.Hs.symbols	OTHER_SEMAPHORIN_INTERACTIONS	8839	990	NA	blood	Intermediate monocytes SOD2+	Monocytes	Myeloid	is_ti
FALSE	1	145	63	2	0.031746	0.0137931	c2.cp.reactome.v2024.1.Hs.symbols	ER_TO_GOLGI_ANTEROGRADE_TRANSPORT	8839	445	NA	blood	Intermediate monocytes SOD2+	Monocytes	Myeloid	is_ti
FALSE	1	54	174	1	0.00574713	0.0185185	c2.cp.reactome.v2024.1.Hs.symbols	NEGATIVE_REGULATION_OF_NOTCH4_SIGNALING	8839	898	NA	blood	Intermediate monocytes SOD2+	Monocytes	Myeloid	is_ti
FALSE	1	20	425	3	0.00705882	0.15	c2.cp.reactome.v2024.1.Hs.symbols	NEGATIVE_REGULATION_OF_MET_ACTIVITY	8839	896	NA	blood	Intermediate monocytes SOD2+	Monocytes	Myeloid	is_ti
FALSE	1	314	52	1	0.0192308	0.00318471	c2.cp.reactome.v2024.1.Hs.symbols	METABOLISM_OF_AMINO_ACIDS_AND_DERIVATIVES	8839	794	NA	blood	Intermediate monocytes SOD2+	Monocytes	Myeloid	is_ti
FALSE	1	240	212	8	0.0377358	0.0333333	c2.cp.reactome.v2024.1.Hs.symbols	METABOLISM_OF_CARBOHYDRATES	8839	796	NA	blood	Intermediate monocytes SOD2+	Monocytes	Myeloid	is_ti
FALSE	1	35	22	1	0.0454545	0.0285714	c2.cp.reactome.v2024.1.Hs.symbols	METABOLISM_OF_FAT_SOLUBLE_VITAMINS	8839	798	NA	blood	Intermediate monocytes SOD2+	Monocytes	Myeloid	is_ti
FALSE	1	635	391	46	0.117647	0.0724409	c2.cp.reactome.v2024.1.Hs.symbols	METABOLISM_OF_LIPIDS	8839	801	NA	blood	Intermediate monocytes SOD2+	Monocytes	Myeloid	is_ti
FALSE	1	89	20	2	0.1	0.0224719	c2.cp.reactome.v2024.1.Hs.symbols	METABOLISM_OF_NUCLEOTIDES	8839	803	NA	blood	Intermediate monocytes SOD2+	Monocytes	Myeloid	is_ti
FALSE	1	58	52	1	0.0192308	0.0172414	c2.cp.reactome.v2024.1.Hs.symbols	METABOLISM_OF_POLYAMINES	8839	804	NA	blood	Intermediate monocytes SOD2+	Monocytes	Myeloid	is_ti
FALSE	1	21	204	1	0.00490196	0.047619	c2.cp.reactome.v2024.1.Hs.symbols	METABOLISM_OF_PORPHYRINS	8839	805	NA	blood	Intermediate monocytes SOD2+	Monocytes	Myeloid	is_ti
FALSE	1	704	174	2	0.0114943	0.00284091	c2.cp.reactome.v2024.1.Hs.symbols	METABOLISM_OF_RNA	8839	806	NA	blood	Intermediate monocytes SOD2+	Monocytes	Myeloid	is_ti
FALSE	1	122	388	10	0.0257732	0.0819672	c2.cp.reactome.v2024.1.Hs.symbols	METABOLISM_OF_STEROIDS	8839	807	NA	blood	Intermediate monocytes SOD2+	Monocytes	Myeloid	is_ti
FALSE	1	21	254	1	0.00393701	0.047619	c2.cp.reactome.v2024.1.Hs.symbols	METABOLISM_OF_STEROID_HORMONES	8839	808	NA	blood	Intermediate monocytes SOD2+	Monocytes	Myeloid	is_ti
FALSE	1	171	35	2	0.0571429	0.0116959	c2.cp.reactome.v2024.1.Hs.symbols	METABOLISM_OF_VITAMINS_AND_COFACTORS	8839	809	NA	blood	Intermediate monocytes SOD2+	Monocytes	Myeloid	is_ti
FALSE	1	113	35	1	0.0285714	0.00884956	c2.cp.reactome.v2024.1.Hs.symbols	METABOLISM_OF_WATER_SOLUBLE_VITAMINS_AND_COFACTORS	8839	810	NA	blood	Intermediate monocytes SOD2+	Monocytes	Myeloid	is_ti
FALSE	1	20	172	1	0.00581395	0.05	c2.cp.reactome.v2024.1.Hs.symbols	METALLOPROTEASE_DUBS	8839	811	NA	blood	Intermediate monocytes SOD2+	Monocytes	Myeloid	is_ti
FALSE	1	20	119	2	0.0168067	0.1	c2.cp.reactome.v2024.1.Hs.symbols	METAL_ION_SLC_TRANSPORTERS	8839	813	NA	blood	Intermediate monocytes SOD2+	Monocytes	Myeloid	is_ti
FALSE	1	6	16	1	0.0625	0.166667	c2.cp.reactome.v2024.1.Hs.symbols	MET_ACTIVATES_PI3K_AKT_SIGNALING	8839	817	NA	blood	Intermediate monocytes SOD2+	Monocytes	Myeloid	is_ti
FALSE	1	5	16	1	0.0625	0.2	c2.cp.reactome.v2024.1.Hs.symbols	MET_ACTIVATES_PTPN11	8839	819	NA	blood	Intermediate monocytes SOD2+	Monocytes	Myeloid	is_ti
FALSE	1	11	16	1	0.0625	0.0909091	c2.cp.reactome.v2024.1.Hs.symbols	MET_ACTIVATES_RAP1_AND_RAC1	8839	820	NA	blood	Intermediate monocytes SOD2+	Monocytes	Myeloid	is_ti
FALSE	1	11	425	1	0.00235294	0.0909091	c2.cp.reactome.v2024.1.Hs.symbols	MET_ACTIVATES_RAS_SIGNALING	8839	821	NA	blood	Intermediate monocytes SOD2+	Monocytes	Myeloid	is_ti
FALSE	1	33	16	1	0.0625	0.030303	c2.cp.reactome.v2024.1.Hs.symbols	MET_PROMOTES_CELL_MOTILITY	8839	823	NA	blood	Intermediate monocytes SOD2+	Monocytes	Myeloid	is_ti
FALSE	1	22	176	1	0.00568182	0.0454545	c2.cp.reactome.v2024.1.Hs.symbols	METABOLIC_DISORDERS_OF_BIOLOGICAL_OXIDATION_ENZYMES	8839	792	NA	blood	Intermediate monocytes SOD2+	Monocytes	Myeloid	is_ti
FALSE	1	10	16	1	0.0625	0.1	c2.cp.reactome.v2024.1.Hs.symbols	MET_RECEPTOR_RECYCLING	8839	825	NA	blood	Intermediate monocytes SOD2+	Monocytes	Myeloid	is_ti
FALSE	1	578	153	12	0.0784314	0.0207612	c2.cp.reactome.v2024.1.Hs.symbols	MEMBRANE_TRAFFICKING	8839	791	NA	blood	Intermediate monocytes SOD2+	Monocytes	Myeloid	is_ti
FALSE	1	23	260	1	0.00384615	0.0434783	c2.cp.reactome.v2024.1.Hs.symbols	MEIOTIC_RECOMBINATION	8839	788	NA	blood	Intermediate monocytes SOD2+	Monocytes	Myeloid	is_ti
FALSE	1	13	338	2	0.00591716	0.153846	c2.cp.reactome.v2024.1.Hs.symbols	LOSS_OF_FUNCTION_OF_MECP2_IN_RETT_SYNDROME	8839	760	NA	blood	Intermediate monocytes SOD2+	Monocytes	Myeloid	is_ti
FALSE	1	7	396	2	0.00505051	0.285714	c2.cp.reactome.v2024.1.Hs.symbols	LOSS_OF_FUNCTION_OF_SMAD2_3_IN_CANCER	8839	761	NA	blood	Intermediate monocytes SOD2+	Monocytes	Myeloid	is_ti
FALSE	1	7	338	1	0.00295858	0.142857	c2.cp.reactome.v2024.1.Hs.symbols	LOSS_OF_MECP2_BINDING_ABILITY_TO_THE_NCOR_SMRT_COMPLEX	8839	762	NA	blood	Intermediate monocytes SOD2+	Monocytes	Myeloid	is_ti
FALSE	1	7	32	1	0.03125	0.142857	c2.cp.reactome.v2024.1.Hs.symbols	LTC4_CYSLTR_MEDIATED_IL4_PRODUCTION	8839	764	NA	blood	Intermediate monocytes SOD2+	Monocytes	Myeloid	is_ti
FALSE	1	11	227	1	0.00440529	0.0909091	c2.cp.reactome.v2024.1.Hs.symbols	LYSINE_CATABOLISM	8839	765	NA	blood	Intermediate monocytes SOD2+	Monocytes	Myeloid	is_ti
FALSE	1	12	135	1	0.00740741	0.0833333	c2.cp.reactome.v2024.1.Hs.symbols	LYSOSPHINGOLIPID_AND_LPA_RECEPTORS	8839	767	NA	blood	Intermediate monocytes SOD2+	Monocytes	Myeloid	is_ti
FALSE	1	35	443	7	0.0158014	0.2	c2.cp.reactome.v2024.1.Hs.symbols	MAP2K_AND_MAPK_ACTIVATION	8839	769	NA	blood	Intermediate monocytes SOD2+	Monocytes	Myeloid	is_ti
FALSE	1	16	270	1	0.0037037	0.0625	c2.cp.reactome.v2024.1.Hs.symbols	MAP3K8_TPL2_DEPENDENT_MAPK1_3_ACTIVATION	8839	770	NA	blood	Intermediate monocytes SOD2+	Monocytes	Myeloid	is_ti
FALSE	1	9	436	3	0.00688073	0.333333	c2.cp.reactome.v2024.1.Hs.symbols	MAPK1_ERK2_ACTIVATION	8839	771	NA	blood	Intermediate monocytes SOD2+	Monocytes	Myeloid	is_ti
FALSE	1	10	436	3	0.00688073	0.3	c2.cp.reactome.v2024.1.Hs.symbols	MAPK3_ERK1_ACTIVATION	8839	772	NA	blood	Intermediate monocytes SOD2+	Monocytes	Myeloid	is_ti
FALSE	1	83	380	9	0.0236842	0.108434	c2.cp.reactome.v2024.1.Hs.symbols	MAPK6_MAPK4_SIGNALING	8839	773	NA	blood	Intermediate monocytes SOD2+	Monocytes	Myeloid	is_ti
FALSE	1	31	267	5	0.0187266	0.16129	c2.cp.reactome.v2024.1.Hs.symbols	MAPK_TARGETS_NUCLEAR_EVENTS_MEDIATED_BY_MAP_KINASES	8839	775	NA	blood	Intermediate monocytes SOD2+	Monocytes	Myeloid	is_ti
FALSE	1	49	434	5	0.0115207	0.102041	c2.cp.reactome.v2024.1.Hs.symbols	MATERNAL_TO_ZYGOTIC_TRANSITION_MZT	8839	777	NA	blood	Intermediate monocytes SOD2+	Monocytes	Myeloid	is_ti
FALSE	1	9	247	2	0.00809717	0.222222	c2.cp.reactome.v2024.1.Hs.symbols	MATURATION_OF_PROTEIN_3A	8839	778	NA	blood	Intermediate monocytes SOD2+	Monocytes	Myeloid	is_ti
FALSE	1	11	446	2	0.0044843	0.181818	c2.cp.reactome.v2024.1.Hs.symbols	MATURATION_OF_SARS_COV_1_NUCLEOPROTEIN	8839	779	NA	blood	Intermediate monocytes SOD2+	Monocytes	Myeloid	is_ti
FALSE	1	15	446	4	0.00896861	0.266667	c2.cp.reactome.v2024.1.Hs.symbols	MATURATION_OF_SARS_COV_2_NUCLEOPROTEIN	8839	780	NA	blood	Intermediate monocytes SOD2+	Monocytes	Myeloid	is_ti
FALSE	1	37	247	3	0.0121457	0.0810811	c2.cp.reactome.v2024.1.Hs.symbols	MATURATION_OF_SPIKE_PROTEIN	8839	782	NA	blood	Intermediate monocytes SOD2+	Monocytes	Myeloid	is_ti
FALSE	1	14	24	1	0.0416667	0.0714286	c2.cp.reactome.v2024.1.Hs.symbols	MECP2_REGULATES_NEURONAL_RECEPTORS_AND_CHANNELS	8839	784	NA	blood	Intermediate monocytes SOD2+	Monocytes	Myeloid	is_ti
FALSE	1	52	260	1	0.00384615	0.0192308	c2.cp.reactome.v2024.1.Hs.symbols	MEIOSIS	8839	787	NA	blood	Intermediate monocytes SOD2+	Monocytes	Myeloid	is_ti
FALSE	1	30	406	1	0.00246305	0.0333333	c2.cp.reactome.v2024.1.Hs.symbols	MEIOTIC_SYNAPSIS	8839	789	NA	blood	Intermediate monocytes SOD2+	Monocytes	Myeloid	is_ti
FALSE	1	113	139	2	0.0143885	0.0176991	c2.cp.reactome.v2024.1.Hs.symbols	MHC_CLASS_II_ANTIGEN_PRESENTATION	8839	826	NA	blood	Intermediate monocytes SOD2+	Monocytes	Myeloid	is_ti
FALSE	1	24	105	1	0.00952381	0.0416667	c2.cp.reactome.v2024.1.Hs.symbols	MICRORNA_MIRNA_BIOGENESIS	8839	827	NA	blood	Intermediate monocytes SOD2+	Monocytes	Myeloid	is_ti
FALSE	1	8	219	1	0.00456621	0.125	c2.cp.reactome.v2024.1.Hs.symbols	MIRO_GTPASE_CYCLE	8839	829	NA	blood	Intermediate monocytes SOD2+	Monocytes	Myeloid	is_ti
FALSE	1	23	287	2	0.00696864	0.0869565	c2.cp.reactome.v2024.1.Hs.symbols	MYOGENESIS	8839	873	NA	blood	Intermediate monocytes SOD2+	Monocytes	Myeloid	is_ti
FALSE	1	28	431	1	0.00232019	0.0357143	c2.cp.reactome.v2024.1.Hs.symbols	M_DECAY_DEGRADATION_OF_MATERNAL_MRNAS_BY_MATERNALLY_STORED_FACTORS	8839	874	NA	blood	Intermediate monocytes SOD2+	Monocytes	Myeloid	is_ti
FALSE	1	347	458	26	0.0567686	0.074928	c2.cp.reactome.v2024.1.Hs.symbols	M_PHASE	8839	875	NA	blood	Intermediate monocytes SOD2+	Monocytes	Myeloid	is_ti
FALSE	1	8	420	2	0.0047619	0.25	c2.cp.reactome.v2024.1.Hs.symbols	NA_CL_DEPENDENT_NEUROTRANSMITTER_TRANSPORTERS	8839	877	NA	blood	Intermediate monocytes SOD2+	Monocytes	Myeloid	is_ti
FALSE	1	27	38	1	0.0263158	0.037037	c2.cp.reactome.v2024.1.Hs.symbols	NCAM1_INTERACTIONS	8839	878	NA	blood	Intermediate monocytes SOD2+	Monocytes	Myeloid	is_ti
FALSE	1	47	47	2	0.0425532	0.0425532	c2.cp.reactome.v2024.1.Hs.symbols	NCAM_SIGNALING_FOR_NEURITE_OUT_GROWTH	8839	879	NA	blood	Intermediate monocytes SOD2+	Monocytes	Myeloid	is_ti
FALSE	1	229	34	1	0.0294118	0.00436681	c2.cp.reactome.v2024.1.Hs.symbols	NEDDYLATION	8839	881	NA	blood	Intermediate monocytes SOD2+	Monocytes	Myeloid	is_ti
FALSE	1	8	327	2	0.00611621	0.25	c2.cp.reactome.v2024.1.Hs.symbols	NEF_AND_SIGNAL_TRANSDUCTION	8839	882	NA	blood	Intermediate monocytes SOD2+	Monocytes	Myeloid	is_ti
FALSE	1	9	139	1	0.00719424	0.111111	c2.cp.reactome.v2024.1.Hs.symbols	NEF_MEDIATED_CD4_DOWN_REGULATION	8839	883	NA	blood	Intermediate monocytes SOD2+	Monocytes	Myeloid	is_ti
FALSE	1	7	139	1	0.00719424	0.142857	c2.cp.reactome.v2024.1.Hs.symbols	NEF_MEDIATED_CD8_DOWN_REGULATION	8839	884	NA	blood	Intermediate monocytes SOD2+	Monocytes	Myeloid	is_ti
FALSE	1	9	216	1	0.00462963	0.111111	c2.cp.reactome.v2024.1.Hs.symbols	NEF_MEDIATED_DOWNREGULATION_OF_MHC_CLASS_I_COMPLEX_CELL_SURFACE_EXPRESSION	8839	885	NA	blood	Intermediate monocytes SOD2+	Monocytes	Myeloid	is_ti
FALSE	1	20	216	2	0.00925926	0.1	c2.cp.reactome.v2024.1.Hs.symbols	NEF_MEDIATES_DOWN_MODULATION_OF_CELL_SURFACE_RECEPTORS_BY_RECRUITING_THEM_TO_CLATHRIN_ADAPTERS	8839	886	NA	blood	Intermediate monocytes SOD2+	Monocytes	Myeloid	is_ti
FALSE	1	45	102	1	0.00980392	0.0222222	c2.cp.reactome.v2024.1.Hs.symbols	NEGATIVE_EPIGENETIC_REGULATION_OF_RRNA_EXPRESSION	8839	887	NA	blood	Intermediate monocytes SOD2+	Monocytes	Myeloid	is_ti
FALSE	1	23	425	4	0.00941176	0.173913	c2.cp.reactome.v2024.1.Hs.symbols	NEGATIVE_REGULATION_OF_FGFR1_SIGNALING	8839	890	NA	blood	Intermediate monocytes SOD2+	Monocytes	Myeloid	is_ti
FALSE	1	22	425	4	0.00941176	0.181818	c2.cp.reactome.v2024.1.Hs.symbols	NEGATIVE_REGULATION_OF_FGFR2_SIGNALING	8839	891	NA	blood	Intermediate monocytes SOD2+	Monocytes	Myeloid	is_ti
FALSE	1	19	425	4	0.00941176	0.210526	c2.cp.reactome.v2024.1.Hs.symbols	NEGATIVE_REGULATION_OF_FGFR3_SIGNALING	8839	892	NA	blood	Intermediate monocytes SOD2+	Monocytes	Myeloid	is_ti
FALSE	1	20	425	4	0.00941176	0.2	c2.cp.reactome.v2024.1.Hs.symbols	NEGATIVE_REGULATION_OF_FGFR4_SIGNALING	8839	893	NA	blood	Intermediate monocytes SOD2+	Monocytes	Myeloid	is_ti
FALSE	1	15	395	1	0.00253165	0.0666667	c2.cp.reactome.v2024.1.Hs.symbols	NEGATIVE_REGULATION_OF_FLT3	8839	894	NA	blood	Intermediate monocytes SOD2+	Monocytes	Myeloid	is_ti
FALSE	1	42	450	7	0.0155556	0.166667	c2.cp.reactome.v2024.1.Hs.symbols	NEGATIVE_REGULATION_OF_MAPK_PATHWAY	8839	895	NA	blood	Intermediate monocytes SOD2+	Monocytes	Myeloid	is_ti
FALSE	1	108	270	7	0.0259259	0.0648148	c2.cp.reactome.v2024.1.Hs.symbols	MYD88_INDEPENDENT_TLR4_CASCADE	8839	871	NA	blood	Intermediate monocytes SOD2+	Monocytes	Myeloid	is_ti
FALSE	1	148	68	5	0.0735294	0.0337838	c2.cp.reactome.v2024.1.Hs.symbols	MUSCLE_CONTRACTION	8839	870	NA	blood	Intermediate monocytes SOD2+	Monocytes	Myeloid	is_ti
FALSE	1	39	447	2	0.00447427	0.0512821	c2.cp.reactome.v2024.1.Hs.symbols	MTOR_SIGNALLING	8839	866	NA	blood	Intermediate monocytes SOD2+	Monocytes	Myeloid	is_ti
FALSE	1	211	353	1	0.00283286	0.00473934	c2.cp.reactome.v2024.1.Hs.symbols	MRNA_SPLICING	8839	863	NA	blood	Intermediate monocytes SOD2+	Monocytes	Myeloid	is_ti
FALSE	1	6	13	1	0.0769231	0.166667	c2.cp.reactome.v2024.1.Hs.symbols	MISCELLANEOUS_SUBSTRATES	8839	830	NA	blood	Intermediate monocytes SOD2+	Monocytes	Myeloid	is_ti
FALSE	1	20	186	1	0.00537634	0.05	c2.cp.reactome.v2024.1.Hs.symbols	MISCELLANEOUS_TRANSPORT_AND_BINDING_EVENTS	8839	831	NA	blood	Intermediate monocytes SOD2+	Monocytes	Myeloid	is_ti
FALSE	1	84	259	7	0.027027	0.0833333	c2.cp.reactome.v2024.1.Hs.symbols	MITF_M_DEPENDENT_GENE_EXPRESSION	8839	833	NA	blood	Intermediate monocytes SOD2+	Monocytes	Myeloid	is_ti
FALSE	1	106	446	15	0.0336323	0.141509	c2.cp.reactome.v2024.1.Hs.symbols	MITF_M_REGULATED_MELANOCYTE_DEVELOPMENT	8839	834	NA	blood	Intermediate monocytes SOD2+	Monocytes	Myeloid	is_ti
FALSE	1	87	347	8	0.0230548	0.091954	c2.cp.reactome.v2024.1.Hs.symbols	MITOCHONDRIAL_BIOGENESIS	8839	835	NA	blood	Intermediate monocytes SOD2+	Monocytes	Myeloid	is_ti
FALSE	1	22	241	2	0.00829876	0.0909091	c2.cp.reactome.v2024.1.Hs.symbols	MITOCHONDRIAL_CALCIUM_ION_TRANSPORT	8839	836	NA	blood	Intermediate monocytes SOD2+	Monocytes	Myeloid	is_ti
FALSE	1	33	245	1	0.00408163	0.030303	c2.cp.reactome.v2024.1.Hs.symbols	MITOCHONDRIAL_FATTY_ACID_BETA_OXIDATION	8839	837	NA	blood	Intermediate monocytes SOD2+	Monocytes	Myeloid	is_ti
FALSE	1	10	245	1	0.00408163	0.1	c2.cp.reactome.v2024.1.Hs.symbols	MITOCHONDRIAL_FATTY_ACID_BETA_OXIDATION_OF_SATURATED_FATTY_ACIDS	8839	838	NA	blood	Intermediate monocytes SOD2+	Monocytes	Myeloid	is_ti
FALSE	1	5	245	1	0.00408163	0.2	c2.cp.reactome.v2024.1.Hs.symbols	MITOCHONDRIAL_FATTY_ACID_BETA_OXIDATION_OF_UNSATURATED_FATTY_ACIDS	8839	839	NA	blood	Intermediate monocytes SOD2+	Monocytes	Myeloid	is_ti
FALSE	1	16	114	1	0.00877193	0.0625	c2.cp.reactome.v2024.1.Hs.symbols	NEGATIVE_REGULATION_OF_NMDA_RECEPTOR_MEDIATED_NEURONAL_TRANSMISSION	8839	897	NA	blood	Intermediate monocytes SOD2+	Monocytes	Myeloid	is_ti
FALSE	1	97	58	1	0.0172414	0.0103093	c2.cp.reactome.v2024.1.Hs.symbols	MITOCHONDRIAL_PROTEIN_DEGRADATION	8839	841	NA	blood	Intermediate monocytes SOD2+	Monocytes	Myeloid	is_ti
FALSE	1	38	344	3	0.00872093	0.0789474	c2.cp.reactome.v2024.1.Hs.symbols	MITOPHAGY	8839	847	NA	blood	Intermediate monocytes SOD2+	Monocytes	Myeloid	is_ti
FALSE	1	149	28	1	0.0357143	0.00671141	c2.cp.reactome.v2024.1.Hs.symbols	MITOTIC_G1_PHASE_AND_G1_S_TRANSITION	8839	848	NA	blood	Intermediate monocytes SOD2+	Monocytes	Myeloid	is_ti
FALSE	1	192	174	6	0.0344828	0.03125	c2.cp.reactome.v2024.1.Hs.symbols	MITOTIC_G2_G2_M_PHASES	8839	849	NA	blood	Intermediate monocytes SOD2+	Monocytes	Myeloid	is_ti
FALSE	1	229	458	13	0.0283843	0.0567686	c2.cp.reactome.v2024.1.Hs.symbols	MITOTIC_METAPHASE_AND_ANAPHASE	8839	850	NA	blood	Intermediate monocytes SOD2+	Monocytes	Myeloid	is_ti
FALSE	1	196	458	16	0.0349345	0.0816327	c2.cp.reactome.v2024.1.Hs.symbols	MITOTIC_PROMETAPHASE	8839	851	NA	blood	Intermediate monocytes SOD2+	Monocytes	Myeloid	is_ti
FALSE	1	81	72	2	0.0277778	0.0246914	c2.cp.reactome.v2024.1.Hs.symbols	MITOTIC_PROPHASE	8839	852	NA	blood	Intermediate monocytes SOD2+	Monocytes	Myeloid	is_ti
FALSE	1	110	458	7	0.0152838	0.0636364	c2.cp.reactome.v2024.1.Hs.symbols	MITOTIC_SPINDLE_CHECKPOINT	8839	853	NA	blood	Intermediate monocytes SOD2+	Monocytes	Myeloid	is_ti
FALSE	1	13	406	3	0.00738916	0.230769	c2.cp.reactome.v2024.1.Hs.symbols	MITOTIC_TELOPHASE_CYTOKINESIS	8839	854	NA	blood	Intermediate monocytes SOD2+	Monocytes	Myeloid	is_ti
FALSE	1	15	413	2	0.00484262	0.133333	c2.cp.reactome.v2024.1.Hs.symbols	MRNA_DECAY_BY_5_TO_3_EXORIBONUCLEASE	8839	860	NA	blood	Intermediate monocytes SOD2+	Monocytes	Myeloid	is_ti
FALSE	1	94	163	1	0.00613497	0.0106383	c2.cp.reactome.v2024.1.Hs.symbols	MITOCHONDRIAL_TRANSLATION	8839	844	NA	blood	Intermediate monocytes SOD2+	Monocytes	Myeloid	is_ti
FALSE	1	20	276	1	0.00362319	0.05	c2.cp.reactome.v2024.1.Hs.symbols	ER_QUALITY_CONTROL_COMPARTMENT_ERQC	8839	444	NA	blood	Intermediate monocytes SOD2+	Monocytes	Myeloid	is_ti
FALSE	1	6	29	1	0.0344828	0.166667	c2.cp.reactome.v2024.1.Hs.symbols	ERYTHROPOIETIN_ACTIVATES_STAT5	8839	443	NA	blood	Intermediate monocytes SOD2+	Monocytes	Myeloid	is_ti
FALSE	1	13	29	1	0.0344828	0.0769231	c2.cp.reactome.v2024.1.Hs.symbols	ERYTHROPOIETIN_ACTIVATES_RAS	8839	442	NA	blood	Intermediate monocytes SOD2+	Monocytes	Myeloid	is_ti
FALSE	1	7	154	1	0.00649351	0.142857	c2.cp.reactome.v2024.1.Hs.symbols	2_LTR_CIRCLE_FORMATION	8839	1	NA	blood	Intermediate monocytes SOD2+	Monocytes	Myeloid	is_ti
FALSE	1	6	277	1	0.00361011	0.166667	c2.cp.reactome.v2024.1.Hs.symbols	ABACAVIR_ADME	8839	2	NA	blood	Intermediate monocytes SOD2+	Monocytes	Myeloid	is_ti
FALSE	1	4	277	1	0.00361011	0.25	c2.cp.reactome.v2024.1.Hs.symbols	ABACAVIR_TRANSMEMBRANE_TRANSPORT	8839	3	NA	blood	Intermediate monocytes SOD2+	Monocytes	Myeloid	is_ti
FALSE	1	94	174	1	0.00574713	0.0106383	c2.cp.reactome.v2024.1.Hs.symbols	ABC_FAMILY_PROTEINS_MEDIATED_TRANSPORT	8839	4	NA	blood	Intermediate monocytes SOD2+	Monocytes	Myeloid	is_ti
FALSE	1	70	174	1	0.00574713	0.0142857	c2.cp.reactome.v2024.1.Hs.symbols	ABC_TRANSPORTER_DISORDERS	8839	6	NA	blood	Intermediate monocytes SOD2+	Monocytes	Myeloid	is_ti
FALSE	1	17	28	1	0.0357143	0.0588235	c2.cp.reactome.v2024.1.Hs.symbols	ABERRANT_REGULATION_OF_MITOTIC_G1_S_TRANSITION_IN_CANCER_DUE_TO_RB1_DEFECTS	8839	8	NA	blood	Intermediate monocytes SOD2+	Monocytes	Myeloid	is_ti
FALSE	1	14	70	1	0.0142857	0.0714286	c2.cp.reactome.v2024.1.Hs.symbols	ACETYLCHOLINE_NEUROTRANSMITTER_RELEASE_CYCLE	8839	12	NA	blood	Intermediate monocytes SOD2+	Monocytes	Myeloid	is_ti
FALSE	1	10	449	3	0.00668151	0.3	c2.cp.reactome.v2024.1.Hs.symbols	ACETYLCHOLINE_REGULATES_INSULIN_SECRETION	8839	13	NA	blood	Intermediate monocytes SOD2+	Monocytes	Myeloid	is_ti
FALSE	1	30	412	3	0.00728155	0.1	c2.cp.reactome.v2024.1.Hs.symbols	ACTIVATED_NOTCH1_TRANSMITS_SIGNAL_TO_THE_NUCLEUS	8839	15	NA	blood	Intermediate monocytes SOD2+	Monocytes	Myeloid	is_ti
FALSE	1	10	425	1	0.00235294	0.1	c2.cp.reactome.v2024.1.Hs.symbols	ACTIVATED_NTRK2_SIGNALS_THROUGH_FRS2_AND_FRS3	8839	17	NA	blood	Intermediate monocytes SOD2+	Monocytes	Myeloid	is_ti
FALSE	1	6	16	1	0.0625	0.166667	c2.cp.reactome.v2024.1.Hs.symbols	ACTIVATED_NTRK2_SIGNALS_THROUGH_PI3K	8839	19	NA	blood	Intermediate monocytes SOD2+	Monocytes	Myeloid	is_ti
FALSE	1	8	425	1	0.00235294	0.125	c2.cp.reactome.v2024.1.Hs.symbols	ACTIVATED_NTRK2_SIGNALS_THROUGH_RAS	8839	20	NA	blood	Intermediate monocytes SOD2+	Monocytes	Myeloid	is_ti
FALSE	1	7	425	1	0.00235294	0.142857	c2.cp.reactome.v2024.1.Hs.symbols	ACTIVATED_NTRK3_SIGNALS_THROUGH_RAS	8839	22	NA	blood	Intermediate monocytes SOD2+	Monocytes	Myeloid	is_ti
FALSE	1	5	311	1	0.00321543	0.2	c2.cp.reactome.v2024.1.Hs.symbols	ACTIVATED_PKN1_STIMULATES_TRANSCRIPTION_OF_AR_ANDROGEN_RECEPTOR_REGULATED_GENES_KLK2_AND_KLK3	8839	23	NA	blood	Intermediate monocytes SOD2+	Monocytes	Myeloid	is_ti
FALSE	1	23	240	1	0.00416667	0.0434783	c2.cp.reactome.v2024.1.Hs.symbols	ACTIVATED_TAK1_MEDIATES_P38_MAPK_ACTIVATION	8839	24	NA	blood	Intermediate monocytes SOD2+	Monocytes	Myeloid	is_ti
FALSE	1	22	251	2	0.00796813	0.0909091	c2.cp.reactome.v2024.1.Hs.symbols	ACTIVATION_OF_AMPK_DOWNSTREAM_OF_NMDARS	8839	25	NA	blood	Intermediate monocytes SOD2+	Monocytes	Myeloid	is_ti
FALSE	1	55	462	6	0.012987	0.109091	c2.cp.reactome.v2024.1.Hs.symbols	ACTIVATION_OF_ANTERIOR_HOX_GENES_IN_HINDBRAIN_DEVELOPMENT_DURING_EARLY_EMBRYOGENESIS	8839	26	NA	blood	Intermediate monocytes SOD2+	Monocytes	Myeloid	is_ti
FALSE	1	6	112	1	0.00892857	0.166667	c2.cp.reactome.v2024.1.Hs.symbols	ACTIVATION_OF_CASPASES_THROUGH_APOPTOSOME_MEDIATED_CLEAVAGE	8839	31	NA	blood	Intermediate monocytes SOD2+	Monocytes	Myeloid	is_ti
FALSE	1	42	441	7	0.015873	0.166667	c2.cp.reactome.v2024.1.Hs.symbols	ACTIVATION_OF_GENE_EXPRESSION_BY_SREBF_SREBP	8839	32	NA	blood	Intermediate monocytes SOD2+	Monocytes	Myeloid	is_ti
FALSE	1	28	54	1	0.0185185	0.0357143	c2.cp.reactome.v2024.1.Hs.symbols	ACTIVATION_OF_KAINATE_RECEPTORS_UPON_GLUTAMATE_BINDING	8839	34	NA	blood	Intermediate monocytes SOD2+	Monocytes	Myeloid	is_ti
FALSE	1	24	161	1	0.00621118	0.0416667	c2.cp.reactome.v2024.1.Hs.symbols	ACTIVATION_OF_MATRIX_METALLOPROTEINASES	8839	35	NA	blood	Intermediate monocytes SOD2+	Monocytes	Myeloid	is_ti
FALSE	1	7	375	2	0.00533333	0.285714	c2.cp.reactome.v2024.1.Hs.symbols	ACTIVATION_OF_NIMA_KINASES_NEK9_NEK6_NEK7	8839	36	NA	blood	Intermediate monocytes SOD2+	Monocytes	Myeloid	is_ti
FALSE	1	77	416	10	0.0240385	0.12987	c2.cp.reactome.v2024.1.Hs.symbols	ACTIVATION_OF_NMDA_RECEPTORS_AND_POSTSYNAPTIC_EVENTS	8839	37	NA	blood	Intermediate monocytes SOD2+	Monocytes	Myeloid	is_ti
FALSE	1	95	144	2	0.0138889	0.0210526	c2.cp.reactome.v2024.1.Hs.symbols	ANCHORING_OF_THE_BASAL_BODY_TO_THE_PLASMA_MEMBRANE	8839	87	NA	blood	Intermediate monocytes SOD2+	Monocytes	Myeloid	is_ti
FALSE	1	85	425	6	0.0141176	0.0705882	c2.cp.reactome.v2024.1.Hs.symbols	ANTIGEN_ACTIVATES_B_CELL_RECEPTOR_BCR_LEADING_TO_GENERATION_OF_SECOND_MESSENGERS	8839	89	NA	blood	Intermediate monocytes SOD2+	Monocytes	Myeloid	is_ti
FALSE	1	100	174	1	0.00574713	0.01	c2.cp.reactome.v2024.1.Hs.symbols	ANTIGEN_PROCESSING_CROSS_PRESENTATION	8839	91	NA	blood	Intermediate monocytes SOD2+	Monocytes	Myeloid	is_ti
FALSE	1	290	459	17	0.037037	0.0586207	c2.cp.reactome.v2024.1.Hs.symbols	ANTIGEN_PROCESSING_UBIQUITINATION_PROTEASOME_DEGRADATION	8839	92	NA	blood	Intermediate monocytes SOD2+	Monocytes	Myeloid	is_ti
FALSE	1	34	31	1	0.0322581	0.0294118	c2.cp.reactome.v2024.1.Hs.symbols	ANTIMICROBIAL_PEPTIDES	8839	93	NA	blood	Intermediate monocytes SOD2+	Monocytes	Myeloid	is_ti
FALSE	1	143	156	6	0.0384615	0.041958	c2.cp.reactome.v2024.1.Hs.symbols	ANTIVIRAL_MECHANISM_BY_IFN_STIMULATED_GENES	8839	94	NA	blood	Intermediate monocytes SOD2+	Monocytes	Myeloid	is_ti
FALSE	1	125	32	1	0.03125	0.008	c2.cp.reactome.v2024.1.Hs.symbols	ANTI_INFLAMMATORY_RESPONSE_FAVOURING_LEISHMANIA_PARASITE_INFECTION	8839	95	NA	blood	Intermediate monocytes SOD2+	Monocytes	Myeloid	is_ti
FALSE	1	73	174	1	0.00574713	0.0136986	c2.cp.reactome.v2024.1.Hs.symbols	APC_C_CDH1_MEDIATED_DEGRADATION_OF_CDC20_AND_OTHER_APC_C_CDH1_TARGETED_PROTEINS_IN_LATE_MITOSIS_EARLY_G1	8839	98	NA	blood	Intermediate monocytes SOD2+	Monocytes	Myeloid	is_ti
FALSE	1	87	174	1	0.00574713	0.0114943	c2.cp.reactome.v2024.1.Hs.symbols	APC_C_MEDIATED_DEGRADATION_OF_CELL_CYCLE_PROTEINS	8839	99	NA	blood	Intermediate monocytes SOD2+	Monocytes	Myeloid	is_ti
FALSE	1	5	154	1	0.00649351	0.2	c2.cp.reactome.v2024.1.Hs.symbols	APOBEC3G_MEDIATED_RESISTANCE_TO_HIV_1_INFECTION	8839	101	NA	blood	Intermediate monocytes SOD2+	Monocytes	Myeloid	is_ti
FALSE	1	166	174	5	0.0287356	0.0301205	c2.cp.reactome.v2024.1.Hs.symbols	APOPTOSIS	8839	102	NA	blood	Intermediate monocytes SOD2+	Monocytes	Myeloid	is_ti
FALSE	1	7	151	1	0.00662252	0.142857	c2.cp.reactome.v2024.1.Hs.symbols	APOPTOSIS_INDUCED_DNA_FRAGMENTATION	8839	103	NA	blood	Intermediate monocytes SOD2+	Monocytes	Myeloid	is_ti
FALSE	1	35	442	4	0.00904977	0.114286	c2.cp.reactome.v2024.1.Hs.symbols	APOPTOTIC_CLEAVAGE_OF_CELLULAR_PROTEINS	8839	104	NA	blood	Intermediate monocytes SOD2+	Monocytes	Myeloid	is_ti
FALSE	1	43	442	5	0.0113122	0.116279	c2.cp.reactome.v2024.1.Hs.symbols	APOPTOTIC_EXECUTION_PHASE	8839	106	NA	blood	Intermediate monocytes SOD2+	Monocytes	Myeloid	is_ti
FALSE	1	18	162	3	0.0185185	0.166667	c2.cp.reactome.v2024.1.Hs.symbols	APOPTOTIC_FACTOR_MEDIATED_RESPONSE	8839	107	NA	blood	Intermediate monocytes SOD2+	Monocytes	Myeloid	is_ti
FALSE	1	37	329	1	0.00303951	0.027027	c2.cp.reactome.v2024.1.Hs.symbols	AQUAPORIN_MEDIATED_TRANSPORT	8839	108	NA	blood	Intermediate monocytes SOD2+	Monocytes	Myeloid	is_ti
FALSE	1	41	32	2	0.0625	0.0487805	c2.cp.reactome.v2024.1.Hs.symbols	ARACHIDONIC_ACID_METABOLISM	8839	110	NA	blood	Intermediate monocytes SOD2+	Monocytes	Myeloid	is_ti
FALSE	1	6	445	1	0.00224719	0.166667	c2.cp.reactome.v2024.1.Hs.symbols	ARMS_MEDIATED_ACTIVATION	8839	111	NA	blood	Intermediate monocytes SOD2+	Monocytes	Myeloid	is_ti
FALSE	1	6	340	1	0.00294118	0.166667	c2.cp.reactome.v2024.1.Hs.symbols	ARYL_HYDROCARBON_RECEPTOR_SIGNALLING	8839	112	NA	blood	Intermediate monocytes SOD2+	Monocytes	Myeloid	is_ti
FALSE	1	39	31	1	0.0322581	0.025641	c2.cp.reactome.v2024.1.Hs.symbols	AMYLOID_FIBER_FORMATION	8839	85	NA	blood	Intermediate monocytes SOD2+	Monocytes	Myeloid	is_ti
FALSE	1	6	251	1	0.00398406	0.166667	c2.cp.reactome.v2024.1.Hs.symbols	AMPK_INHIBITS_CHREBP_TRANSCRIPTIONAL_ACTIVATION_ACTIVITY	8839	84	NA	blood	Intermediate monocytes SOD2+	Monocytes	Myeloid	is_ti
FALSE	1	24	420	2	0.0047619	0.0833333	c2.cp.reactome.v2024.1.Hs.symbols	AMINO_ACID_TRANSPORT_ACROSS_THE_PLASMA_MEMBRANE	8839	83	NA	blood	Intermediate monocytes SOD2+	Monocytes	Myeloid	is_ti
FALSE	1	14	318	1	0.00314465	0.0714286	c2.cp.reactome.v2024.1.Hs.symbols	AMINE_LIGAND_BINDING_RECEPTORS	8839	80	NA	blood	Intermediate monocytes SOD2+	Monocytes	Myeloid	is_ti
FALSE	1	8	251	2	0.00796813	0.25	c2.cp.reactome.v2024.1.Hs.symbols	ACTIVATION_OF_PPARGC1A_PGC_1ALPHA_BY_PHOSPHORYLATION	8839	39	NA	blood	Intermediate monocytes SOD2+	Monocytes	Myeloid	is_ti
FALSE	1	13	198	1	0.00505051	0.0769231	c2.cp.reactome.v2024.1.Hs.symbols	ACTIVATION_OF_RAC1	8839	41	NA	blood	Intermediate monocytes SOD2+	Monocytes	Myeloid	is_ti
FALSE	1	7	434	2	0.00460829	0.285714	c2.cp.reactome.v2024.1.Hs.symbols	ACTIVATION_OF_THE_TFAP2_AP_2_FAMILY_OF_TRANSCRIPTION_FACTORS	8839	49	NA	blood	Intermediate monocytes SOD2+	Monocytes	Myeloid	is_ti
FALSE	1	5	326	2	0.00613497	0.4	c2.cp.reactome.v2024.1.Hs.symbols	ACYL_CHAIN_REMODELING_OF_CL	8839	51	NA	blood	Intermediate monocytes SOD2+	Monocytes	Myeloid	is_ti
FALSE	1	16	6	1	0.166667	0.0625	c2.cp.reactome.v2024.1.Hs.symbols	ACYL_CHAIN_REMODELLING_OF_PE	8839	54	NA	blood	Intermediate monocytes SOD2+	Monocytes	Myeloid	is_ti
FALSE	1	11	304	1	0.00328947	0.0909091	c2.cp.reactome.v2024.1.Hs.symbols	ACYL_CHAIN_REMODELLING_OF_PG	8839	55	NA	blood	Intermediate monocytes SOD2+	Monocytes	Myeloid	is_ti
FALSE	1	14	361	1	0.00277008	0.0714286	c2.cp.reactome.v2024.1.Hs.symbols	ACYL_CHAIN_REMODELLING_OF_PS	8839	57	NA	blood	Intermediate monocytes SOD2+	Monocytes	Myeloid	is_ti
FALSE	1	777	5	1	0.2	0.001287	c2.cp.reactome.v2024.1.Hs.symbols	ADAPTIVE_IMMUNE_SYSTEM	8839	58	NA	blood	Intermediate monocytes SOD2+	Monocytes	Myeloid	is_ti
FALSE	1	45	388	5	0.0128866	0.111111	c2.cp.reactome.v2024.1.Hs.symbols	ADHERENS_JUNCTIONS_INTERACTIONS	8839	61	NA	blood	Intermediate monocytes SOD2+	Monocytes	Myeloid	is_ti
FALSE	1	100	372	12	0.0322581	0.12	c2.cp.reactome.v2024.1.Hs.symbols	ADIPOGENESIS	8839	62	NA	blood	Intermediate monocytes SOD2+	Monocytes	Myeloid	is_ti
FALSE	1	23	449	2	0.00445434	0.0869565	c2.cp.reactome.v2024.1.Hs.symbols	ADP_SIGNALLING_THROUGH_P2Y_PURINOCEPTOR_1	8839	64	NA	blood	Intermediate monocytes SOD2+	Monocytes	Myeloid	is_ti
FALSE	1	12	162	2	0.0123457	0.166667	c2.cp.reactome.v2024.1.Hs.symbols	ADVANCED_GLYCOSYLATION_ENDPRODUCT_RECEPTOR_SIGNALING	8839	68	NA	blood	Intermediate monocytes SOD2+	Monocytes	Myeloid	is_ti
FALSE	1	244	58	1	0.0172414	0.00409836	c2.cp.reactome.v2024.1.Hs.symbols	AEROBIC_RESPIRATION_AND_RESPIRATORY_ELECTRON_TRANSPORT	8839	69	NA	blood	Intermediate monocytes SOD2+	Monocytes	Myeloid	is_ti
FALSE	1	14	32	1	0.03125	0.0714286	c2.cp.reactome.v2024.1.Hs.symbols	AFLATOXIN_ACTIVATION_AND_DETOXIFICATION	8839	70	NA	blood	Intermediate monocytes SOD2+	Monocytes	Myeloid	is_ti
FALSE	1	38	111	1	0.00900901	0.0263158	c2.cp.reactome.v2024.1.Hs.symbols	AGGREPHAGY	8839	71	NA	blood	Intermediate monocytes SOD2+	Monocytes	Myeloid	is_ti
FALSE	1	14	446	4	0.00896861	0.285714	c2.cp.reactome.v2024.1.Hs.symbols	AKT_PHOSPHORYLATES_TARGETS_IN_THE_CYTOSOL	8839	72	NA	blood	Intermediate monocytes SOD2+	Monocytes	Myeloid	is_ti
FALSE	1	9	221	2	0.00904977	0.222222	c2.cp.reactome.v2024.1.Hs.symbols	AKT_PHOSPHORYLATES_TARGETS_IN_THE_NUCLEUS	8839	73	NA	blood	Intermediate monocytes SOD2+	Monocytes	Myeloid	is_ti
FALSE	1	12	231	2	0.00865801	0.166667	c2.cp.reactome.v2024.1.Hs.symbols	ALK_MUTANTS_BIND_TKIS	8839	74	NA	blood	Intermediate monocytes SOD2+	Monocytes	Myeloid	is_ti
FALSE	1	12	30	1	0.0333333	0.0833333	c2.cp.reactome.v2024.1.Hs.symbols	ALPHA_LINOLENIC_OMEGA3_AND_LINOLEIC_OMEGA6_ACID_METABOLISM	8839	76	NA	blood	Intermediate monocytes SOD2+	Monocytes	Myeloid	is_ti
FALSE	1	35	329	1	0.00303951	0.0285714	c2.cp.reactome.v2024.1.Hs.symbols	ADORA2B_MEDIATED_ANTI_INFLAMMATORY_CYTOKINES_PRODUCTION	8839	63	NA	blood	Intermediate monocytes SOD2+	Monocytes	Myeloid	is_ti
FALSE	1	283	111	5	0.045045	0.0176678	c2.cp.reactome.v2024.1.Hs.symbols	ASPARAGINE_N_LINKED_GLYCOSYLATION	8839	113	NA	blood	Intermediate monocytes SOD2+	Monocytes	Myeloid	is_ti
FALSE	1	4	329	1	0.00303951	0.25	c2.cp.reactome.v2024.1.Hs.symbols	PKA_MEDIATED_PHOSPHORYLATION_OF_KEY_METABOLIC_FACTORS	8839	1052	NA	blood	Intermediate monocytes SOD2+	Monocytes	Myeloid	is_ti
FALSE	1	34	114	3	0.0263158	0.0882353	c2.cp.reactome.v2024.1.Hs.symbols	ASSEMBLY_AND_CELL_SURFACE_PRESENTATION_OF_NMDA_RECEPTORS	8839	116	NA	blood	Intermediate monocytes SOD2+	Monocytes	Myeloid	is_ti
FALSE	1	60	174	1	0.00574713	0.0166667	c2.cp.reactome.v2024.1.Hs.symbols	ASYMMETRIC_LOCALIZATION_OF_PCP_PROTEINS	8839	122	NA	blood	Intermediate monocytes SOD2+	Monocytes	Myeloid	is_ti
FALSE	1	25	221	1	0.00452489	0.04	c2.cp.reactome.v2024.1.Hs.symbols	DEFECTIVE_INTRINSIC_PATHWAY_FOR_APOPTOSIS	8839	325	NA	blood	Intermediate monocytes SOD2+	Monocytes	Myeloid	is_ti
FALSE	1	5	376	1	0.00265957	0.2	c2.cp.reactome.v2024.1.Hs.symbols	DEFECTIVE_LFNG_CAUSES_SCDO3	8839	326	NA	blood	Intermediate monocytes SOD2+	Monocytes	Myeloid	is_ti
FALSE	1	7	442	1	0.00226244	0.142857	c2.cp.reactome.v2024.1.Hs.symbols	DEFECTIVE_RIPK1_MEDIATED_REGULATED_NECROSIS	8839	327	NA	blood	Intermediate monocytes SOD2+	Monocytes	Myeloid	is_ti
FALSE	1	10	14	1	0.0714286	0.1	c2.cp.reactome.v2024.1.Hs.symbols	DEFECTS_OF_CONTACT_ACTIVATION_SYSTEM_CAS_AND_KALLIKREIN_KININ_SYSTEM_KKS	8839	332	NA	blood	Intermediate monocytes SOD2+	Monocytes	Myeloid	is_ti
FALSE	1	54	174	1	0.00574713	0.0185185	c2.cp.reactome.v2024.1.Hs.symbols	DEGRADATION_OF_AXIN	8839	335	NA	blood	Intermediate monocytes SOD2+	Monocytes	Myeloid	is_ti
FALSE	1	83	450	10	0.0222222	0.120482	c2.cp.reactome.v2024.1.Hs.symbols	DEGRADATION_OF_BETA_CATENIN_BY_THE_DESTRUCTION_COMPLEX	8839	336	NA	blood	Intermediate monocytes SOD2+	Monocytes	Myeloid	is_ti
FALSE	1	56	174	1	0.00574713	0.0178571	c2.cp.reactome.v2024.1.Hs.symbols	DEGRADATION_OF_DVL	8839	338	NA	blood	Intermediate monocytes SOD2+	Monocytes	Myeloid	is_ti
FALSE	1	58	412	3	0.00728155	0.0517241	c2.cp.reactome.v2024.1.Hs.symbols	DEGRADATION_OF_GLI1_BY_THE_PROTEASOME	8839	339	NA	blood	Intermediate monocytes SOD2+	Monocytes	Myeloid	is_ti
FALSE	1	99	161	1	0.00621118	0.010101	c2.cp.reactome.v2024.1.Hs.symbols	DEGRADATION_OF_THE_EXTRACELLULAR_MATRIX	8839	340	NA	blood	Intermediate monocytes SOD2+	Monocytes	Myeloid	is_ti
FALSE	1	15	411	1	0.00243309	0.0666667	c2.cp.reactome.v2024.1.Hs.symbols	DEPOLYMERIZATION_OF_THE_NUCLEAR_LAMINA	8839	341	NA	blood	Intermediate monocytes SOD2+	Monocytes	Myeloid	is_ti
FALSE	1	28	294	1	0.00340136	0.0357143	c2.cp.reactome.v2024.1.Hs.symbols	DEPOSITION_OF_NEW_CENPA_CONTAINING_NUCLEOSOMES_AT_THE_CENTROMERE	8839	342	NA	blood	Intermediate monocytes SOD2+	Monocytes	Myeloid	is_ti
FALSE	1	30	20	1	0.05	0.0333333	c2.cp.reactome.v2024.1.Hs.symbols	DETOXIFICATION_OF_REACTIVE_OXYGEN_SPECIES	8839	344	NA	blood	Intermediate monocytes SOD2+	Monocytes	Myeloid	is_ti
FALSE	1	234	434	13	0.0299539	0.0555556	c2.cp.reactome.v2024.1.Hs.symbols	DEUBIQUITINATION	8839	345	NA	blood	Intermediate monocytes SOD2+	Monocytes	Myeloid	is_ti
FALSE	1	940	435	67	0.154023	0.0712766	c2.cp.reactome.v2024.1.Hs.symbols	DEVELOPMENTAL_BIOLOGY	8839	346	NA	blood	Intermediate monocytes SOD2+	Monocytes	Myeloid	is_ti
FALSE	1	19	412	1	0.00242718	0.0526316	c2.cp.reactome.v2024.1.Hs.symbols	DIFFERENTIATION_OF_KERATINOCYTES_IN_INTERFOLLICULAR_EPIDERMIS_IN_MAMMALIAN_SKIN	8839	348	NA	blood	Intermediate monocytes SOD2+	Monocytes	Myeloid	is_ti
FALSE	1	7	4	1	0.25	0.142857	c2.cp.reactome.v2024.1.Hs.symbols	DIGESTION	8839	349	NA	blood	Intermediate monocytes SOD2+	Monocytes	Myeloid	is_ti
FALSE	1	9	4	1	0.25	0.111111	c2.cp.reactome.v2024.1.Hs.symbols	DIGESTION_AND_ABSORPTION	8839	350	NA	blood	Intermediate monocytes SOD2+	Monocytes	Myeloid	is_ti
FALSE	1	4	4	1	0.25	0.25	c2.cp.reactome.v2024.1.Hs.symbols	DIGESTION_OF_DIETARY_CARBOHYDRATE	8839	351	NA	blood	Intermediate monocytes SOD2+	Monocytes	Myeloid	is_ti
FALSE	1	27	450	5	0.0111111	0.185185	c2.cp.reactome.v2024.1.Hs.symbols	DISASSEMBLY_OF_THE_DESTRUCTION_COMPLEX_AND_RECRUITMENT_OF_AXIN_TO_THE_MEMBRANE	8839	353	NA	blood	Intermediate monocytes SOD2+	Monocytes	Myeloid	is_ti
FALSE	1	9	11	1	0.0909091	0.111111	c2.cp.reactome.v2024.1.Hs.symbols	DEFECTIVE_GALNT3_CAUSES_HFTC	8839	324	NA	blood	Intermediate monocytes SOD2+	Monocytes	Myeloid	is_ti
FALSE	1	53	11	1	0.0909091	0.0188679	c2.cp.reactome.v2024.1.Hs.symbols	DISEASES_ASSOCIATED_WITH_O_GLYCOSYLATION_OF_PROTEINS	8839	357	NA	blood	Intermediate monocytes SOD2+	Monocytes	Myeloid	is_ti
FALSE	1	4	14	1	0.0714286	0.25	c2.cp.reactome.v2024.1.Hs.symbols	DEFECTIVE_FACTOR_VIII_CAUSES_HEMOPHILIA_A	8839	323	NA	blood	Intermediate monocytes SOD2+	Monocytes	Myeloid	is_ti
FALSE	1	60	174	1	0.00574713	0.0166667	c2.cp.reactome.v2024.1.Hs.symbols	DEFECTIVE_CFTR_CAUSES_CYSTIC_FIBROSIS	8839	314	NA	blood	Intermediate monocytes SOD2+	Monocytes	Myeloid	is_ti
FALSE	1	21	37	1	0.027027	0.047619	c2.cp.reactome.v2024.1.Hs.symbols	CTLA4_INHIBITORY_SIGNALING	8839	285	NA	blood	Intermediate monocytes SOD2+	Monocytes	Myeloid	is_ti
FALSE	1	85	404	3	0.00742574	0.0352941	c2.cp.reactome.v2024.1.Hs.symbols	CYCLIN_A_CDK2_ASSOCIATED_EVENTS_AT_S_PHASE_ENTRY	8839	287	NA	blood	Intermediate monocytes SOD2+	Monocytes	Myeloid	is_ti
FALSE	1	47	28	1	0.0357143	0.0212766	c2.cp.reactome.v2024.1.Hs.symbols	CYCLIN_D_ASSOCIATED_EVENTS_IN_G1	8839	288	NA	blood	Intermediate monocytes SOD2+	Monocytes	Myeloid	is_ti
FALSE	1	32	13	1	0.0769231	0.03125	c2.cp.reactome.v2024.1.Hs.symbols	CYTOCHROME_P450_ARRANGED_BY_SUBSTRATE_TYPE	8839	291	NA	blood	Intermediate monocytes SOD2+	Monocytes	Myeloid	is_ti
FALSE	1	697	174	21	0.12069	0.0301291	c2.cp.reactome.v2024.1.Hs.symbols	CYTOKINE_SIGNALING_IN_IMMUNE_SYSTEM	8839	292	NA	blood	Intermediate monocytes SOD2+	Monocytes	Myeloid	is_ti
FALSE	1	56	347	6	0.0172911	0.107143	c2.cp.reactome.v2024.1.Hs.symbols	CYTOPROTECTION_BY_HMOX1	8839	293	NA	blood	Intermediate monocytes SOD2+	Monocytes	Myeloid	is_ti
FALSE	1	61	434	4	0.00921659	0.0655738	c2.cp.reactome.v2024.1.Hs.symbols	CYTOSOLIC_SENSORS_OF_PATHOGEN_ASSOCIATED_DNA	8839	295	NA	blood	Intermediate monocytes SOD2+	Monocytes	Myeloid	is_ti
FALSE	1	131	442	12	0.0271493	0.0916031	c2.cp.reactome.v2024.1.Hs.symbols	C_TYPE_LECTIN_RECEPTORS_CLRS	8839	298	NA	blood	Intermediate monocytes SOD2+	Monocytes	Myeloid	is_ti
FALSE	1	35	114	1	0.00877193	0.0285714	c2.cp.reactome.v2024.1.Hs.symbols	DAG_AND_IP3_SIGNALING	8839	299	NA	blood	Intermediate monocytes SOD2+	Monocytes	Myeloid	is_ti
FALSE	1	39	425	3	0.00705882	0.0769231	c2.cp.reactome.v2024.1.Hs.symbols	DAP12_INTERACTIONS	8839	300	NA	blood	Intermediate monocytes SOD2+	Monocytes	Myeloid	is_ti
FALSE	1	29	425	3	0.00705882	0.103448	c2.cp.reactome.v2024.1.Hs.symbols	DAP12_SIGNALING	8839	301	NA	blood	Intermediate monocytes SOD2+	Monocytes	Myeloid	is_ti
FALSE	1	22	329	2	0.00607903	0.0909091	c2.cp.reactome.v2024.1.Hs.symbols	DARPP_32_EVENTS	8839	302	NA	blood	Intermediate monocytes SOD2+	Monocytes	Myeloid	is_ti
FALSE	1	66	442	5	0.0113122	0.0757576	c2.cp.reactome.v2024.1.Hs.symbols	DDX58_IFIH1_MEDIATED_INDUCTION_OF_INTERFERON_ALPHA_BETA	8839	304	NA	blood	Intermediate monocytes SOD2+	Monocytes	Myeloid	is_ti
FALSE	1	36	369	4	0.0108401	0.111111	c2.cp.reactome.v2024.1.Hs.symbols	DEACTIVATION_OF_THE_BETA_CATENIN_TRANSACTIVATING_COMPLEX	8839	305	NA	blood	Intermediate monocytes SOD2+	Monocytes	Myeloid	is_ti
FALSE	1	53	427	4	0.00936768	0.0754717	c2.cp.reactome.v2024.1.Hs.symbols	DEADENYLATION_DEPENDENT_MRNA_DECAY	8839	306	NA	blood	Intermediate monocytes SOD2+	Monocytes	Myeloid	is_ti
FALSE	1	25	427	2	0.00468384	0.08	c2.cp.reactome.v2024.1.Hs.symbols	DEADENYLATION_OF_MRNA	8839	307	NA	blood	Intermediate monocytes SOD2+	Monocytes	Myeloid	is_ti
FALSE	1	149	444	8	0.018018	0.0536913	c2.cp.reactome.v2024.1.Hs.symbols	DEATH_RECEPTOR_SIGNALING	8839	308	NA	blood	Intermediate monocytes SOD2+	Monocytes	Myeloid	is_ti
FALSE	1	61	174	2	0.0114943	0.0327869	c2.cp.reactome.v2024.1.Hs.symbols	DECTIN_1_MEDIATED_NONCANONICAL_NF_KB_SIGNALING	8839	309	NA	blood	Intermediate monocytes SOD2+	Monocytes	Myeloid	is_ti
FALSE	1	19	382	1	0.0026178	0.0526316	c2.cp.reactome.v2024.1.Hs.symbols	DECTIN_2_FAMILY	8839	310	NA	blood	Intermediate monocytes SOD2+	Monocytes	Myeloid	is_ti
FALSE	1	4	128	1	0.0078125	0.25	c2.cp.reactome.v2024.1.Hs.symbols	DEFECTIVE_CSF2RB_CAUSES_SMDP5	8839	319	NA	blood	Intermediate monocytes SOD2+	Monocytes	Myeloid	is_ti
FALSE	1	5	128	1	0.0078125	0.2	c2.cp.reactome.v2024.1.Hs.symbols	DISEASES_ASSOCIATED_WITH_SURFACTANT_METABOLISM	8839	358	NA	blood	Intermediate monocytes SOD2+	Monocytes	Myeloid	is_ti
FALSE	1	50	260	1	0.00384615	0.02	c2.cp.reactome.v2024.1.Hs.symbols	DISEASES_OF_DNA_REPAIR	8839	361	NA	blood	Intermediate monocytes SOD2+	Monocytes	Myeloid	is_ti
FALSE	1	114	11	1	0.0909091	0.00877193	c2.cp.reactome.v2024.1.Hs.symbols	DISEASES_OF_GLYCOSYLATION	8839	362	NA	blood	Intermediate monocytes SOD2+	Monocytes	Myeloid	is_ti
FALSE	1	14	154	1	0.00649351	0.0714286	c2.cp.reactome.v2024.1.Hs.symbols	EARLY_PHASE_OF_HIV_LIFE_CYCLE	8839	407	NA	blood	Intermediate monocytes SOD2+	Monocytes	Myeloid	is_ti
FALSE	1	25	88	1	0.0113636	0.04	c2.cp.reactome.v2024.1.Hs.symbols	EFFECTS_OF_PIP2_HYDROLYSIS	8839	410	NA	blood	Intermediate monocytes SOD2+	Monocytes	Myeloid	is_ti
FALSE	1	27	425	5	0.0117647	0.185185	c2.cp.reactome.v2024.1.Hs.symbols	EGFR_DOWNREGULATION	8839	411	NA	blood	Intermediate monocytes SOD2+	Monocytes	Myeloid	is_ti
FALSE	1	6	63	1	0.015873	0.166667	c2.cp.reactome.v2024.1.Hs.symbols	EGFR_INTERACTS_WITH_PHOSPHOLIPASE_C_GAMMA	8839	412	NA	blood	Intermediate monocytes SOD2+	Monocytes	Myeloid	is_ti
FALSE	1	9	425	1	0.00235294	0.111111	c2.cp.reactome.v2024.1.Hs.symbols	EGFR_TRANSACTIVATION_BY_GASTRIN	8839	413	NA	blood	Intermediate monocytes SOD2+	Monocytes	Myeloid	is_ti
FALSE	1	26	274	1	0.00364964	0.0384615	c2.cp.reactome.v2024.1.Hs.symbols	EGR2_AND_SOX10_MEDIATED_INITIATION_OF_SCHWANN_CELL_MYELINATION	8839	414	NA	blood	Intermediate monocytes SOD2+	Monocytes	Myeloid	is_ti
FALSE	1	5	13	1	0.0769231	0.2	c2.cp.reactome.v2024.1.Hs.symbols	EICOSANOIDS	8839	415	NA	blood	Intermediate monocytes SOD2+	Monocytes	Myeloid	is_ti
FALSE	1	12	271	2	0.00738007	0.166667	c2.cp.reactome.v2024.1.Hs.symbols	ELEVATION_OF_CYTOSOLIC_CA2_LEVELS	8839	419	NA	blood	Intermediate monocytes SOD2+	Monocytes	Myeloid	is_ti
FALSE	1	18	347	4	0.0115274	0.222222	c2.cp.reactome.v2024.1.Hs.symbols	ENDOGENOUS_STEROLS	8839	420	NA	blood	Intermediate monocytes SOD2+	Monocytes	Myeloid	is_ti
FALSE	1	27	447	2	0.00447427	0.0740741	c2.cp.reactome.v2024.1.Hs.symbols	ENERGY_DEPENDENT_REGULATION_OF_MTOR_BY_LKB1_AMPK	8839	423	NA	blood	Intermediate monocytes SOD2+	Monocytes	Myeloid	is_ti
FALSE	1	24	333	1	0.003003	0.0416667	c2.cp.reactome.v2024.1.Hs.symbols	EPHA_MEDIATED_GROWTH_CONE_COLLAPSE	8839	426	NA	blood	Intermediate monocytes SOD2+	Monocytes	Myeloid	is_ti
FALSE	1	40	333	2	0.00600601	0.05	c2.cp.reactome.v2024.1.Hs.symbols	EPHB_MEDIATED_FORWARD_SIGNALING	8839	427	NA	blood	Intermediate monocytes SOD2+	Monocytes	Myeloid	is_ti
FALSE	1	18	211	1	0.00473934	0.0555556	c2.cp.reactome.v2024.1.Hs.symbols	EPHRIN_SIGNALING	8839	428	NA	blood	Intermediate monocytes SOD2+	Monocytes	Myeloid	is_ti
FALSE	1	46	211	3	0.014218	0.0652174	c2.cp.reactome.v2024.1.Hs.symbols	EPH_EPHRIN_MEDIATED_REPULSION_OF_CELLS	8839	429	NA	blood	Intermediate monocytes SOD2+	Monocytes	Myeloid	is_ti
FALSE	1	85	211	3	0.014218	0.0352941	c2.cp.reactome.v2024.1.Hs.symbols	EPH_EPHRIN_SIGNALING	8839	430	NA	blood	Intermediate monocytes SOD2+	Monocytes	Myeloid	is_ti
FALSE	1	184	462	16	0.034632	0.0869565	c2.cp.reactome.v2024.1.Hs.symbols	EPIGENETIC_REGULATION_OF_GENE_EXPRESSION	8839	431	NA	blood	Intermediate monocytes SOD2+	Monocytes	Myeloid	is_ti
FALSE	1	16	372	2	0.00537634	0.125	c2.cp.reactome.v2024.1.Hs.symbols	ERCC6_CSB_AND_EHMT2_G9A_POSITIVELY_REGULATE_RRNA_EXPRESSION	8839	435	NA	blood	Intermediate monocytes SOD2+	Monocytes	Myeloid	is_ti
FALSE	1	13	162	2	0.0123457	0.153846	c2.cp.reactome.v2024.1.Hs.symbols	ERKS_ARE_INACTIVATED	8839	436	NA	blood	Intermediate monocytes SOD2+	Monocytes	Myeloid	is_ti
FALSE	1	6	29	1	0.0344828	0.166667	c2.cp.reactome.v2024.1.Hs.symbols	ERYTHROPOIETIN_ACTIVATES_PHOSPHOLIPASE_C_GAMMA_PLCG	8839	441	NA	blood	Intermediate monocytes SOD2+	Monocytes	Myeloid	is_ti
FALSE	1	5	28	1	0.0357143	0.2	c2.cp.reactome.v2024.1.Hs.symbols	DRUG_MEDIATED_INHIBITION_OF_CDK4_CDK6_ACTIVITY	8839	401	NA	blood	Intermediate monocytes SOD2+	Monocytes	Myeloid	is_ti
FALSE	1	63	152	1	0.00657895	0.015873	c2.cp.reactome.v2024.1.Hs.symbols	DRUG_ADME	8839	400	NA	blood	Intermediate monocytes SOD2+	Monocytes	Myeloid	is_ti
FALSE	1	26	425	3	0.00705882	0.115385	c2.cp.reactome.v2024.1.Hs.symbols	DOWNSTREAM_SIGNAL_TRANSDUCTION	8839	399	NA	blood	Intermediate monocytes SOD2+	Monocytes	Myeloid	is_ti
FALSE	1	16	16	1	0.0625	0.0625	c2.cp.reactome.v2024.1.Hs.symbols	DOWNSTREAM_SIGNALING_OF_ACTIVATED_FGFR4	8839	398	NA	blood	Intermediate monocytes SOD2+	Monocytes	Myeloid	is_ti
FALSE	1	12	14	1	0.0714286	0.0833333	c2.cp.reactome.v2024.1.Hs.symbols	DISEASES_OF_HEMOSTASIS	8839	363	NA	blood	Intermediate monocytes SOD2+	Monocytes	Myeloid	is_ti
FALSE	1	197	11	1	0.0909091	0.00507614	c2.cp.reactome.v2024.1.Hs.symbols	DISEASES_OF_METABOLISM	8839	365	NA	blood	Intermediate monocytes SOD2+	Monocytes	Myeloid	is_ti
FALSE	1	38	28	1	0.0357143	0.0263158	c2.cp.reactome.v2024.1.Hs.symbols	DISEASES_OF_MITOTIC_CELL_CYCLE	8839	367	NA	blood	Intermediate monocytes SOD2+	Monocytes	Myeloid	is_ti
FALSE	1	45	221	1	0.00452489	0.0222222	c2.cp.reactome.v2024.1.Hs.symbols	DISEASES_OF_PROGRAMMED_CELL_DEATH	8839	368	NA	blood	Intermediate monocytes SOD2+	Monocytes	Myeloid	is_ti
FALSE	1	5	411	1	0.00243309	0.2	c2.cp.reactome.v2024.1.Hs.symbols	DISINHIBITION_OF_SNARE_FORMATION	8839	370	NA	blood	Intermediate monocytes SOD2+	Monocytes	Myeloid	is_ti
FALSE	1	142	61	1	0.0163934	0.00704225	c2.cp.reactome.v2024.1.Hs.symbols	DISORDERS_OF_TRANSMEMBRANE_TRANSPORTERS	8839	371	NA	blood	Intermediate monocytes SOD2+	Monocytes	Myeloid	is_ti
FALSE	1	38	137	1	0.00729927	0.0263158	c2.cp.reactome.v2024.1.Hs.symbols	DNA_DAMAGE_RECOGNITION_IN_GG_NER	8839	375	NA	blood	Intermediate monocytes SOD2+	Monocytes	Myeloid	is_ti
FALSE	1	28	86	1	0.0116279	0.0357143	c2.cp.reactome.v2024.1.Hs.symbols	DNA_DAMAGE_TELOMERE_STRESS_INDUCED_SENESCENCE	8839	377	NA	blood	Intermediate monocytes SOD2+	Monocytes	Myeloid	is_ti
FALSE	1	131	260	4	0.0153846	0.0305344	c2.cp.reactome.v2024.1.Hs.symbols	DNA_DOUBLE_STRAND_BREAK_REPAIR	8839	378	NA	blood	Intermediate monocytes SOD2+	Monocytes	Myeloid	is_ti
FALSE	1	48	174	1	0.00574713	0.0208333	c2.cp.reactome.v2024.1.Hs.symbols	CROSS_PRESENTATION_OF_SOLUBLE_EXOGENOUS_ANTIGENS_ENDOSOMES	8839	283	NA	blood	Intermediate monocytes SOD2+	Monocytes	Myeloid	is_ti
FALSE	1	43	260	3	0.0115385	0.0697674	c2.cp.reactome.v2024.1.Hs.symbols	DNA_DOUBLE_STRAND_BREAK_RESPONSE	8839	379	NA	blood	Intermediate monocytes SOD2+	Monocytes	Myeloid	is_ti
FALSE	1	127	174	1	0.00574713	0.00787402	c2.cp.reactome.v2024.1.Hs.symbols	DNA_REPLICATION	8839	382	NA	blood	Intermediate monocytes SOD2+	Monocytes	Myeloid	is_ti
FALSE	1	100	174	1	0.00574713	0.01	c2.cp.reactome.v2024.1.Hs.symbols	DNA_REPLICATION_PRE_INITIATION	8839	384	NA	blood	Intermediate monocytes SOD2+	Monocytes	Myeloid	is_ti
FALSE	1	23	78	2	0.025641	0.0869565	c2.cp.reactome.v2024.1.Hs.symbols	DOPAMINE_NEUROTRANSMITTER_RELEASE_CYCLE	8839	387	NA	blood	Intermediate monocytes SOD2+	Monocytes	Myeloid	is_ti
FALSE	1	30	162	3	0.0185185	0.1	c2.cp.reactome.v2024.1.Hs.symbols	DOWNREGULATION_OF_SMAD2_3_SMAD4_TRANSCRIPTIONAL_ACTIVITY	8839	392	NA	blood	Intermediate monocytes SOD2+	Monocytes	Myeloid	is_ti
FALSE	1	25	396	2	0.00505051	0.08	c2.cp.reactome.v2024.1.Hs.symbols	DOWNREGULATION_OF_TGF_BETA_RECEPTOR_SIGNALING	8839	393	NA	blood	Intermediate monocytes SOD2+	Monocytes	Myeloid	is_ti
FALSE	1	80	269	3	0.0111524	0.0375	c2.cp.reactome.v2024.1.Hs.symbols	DOWNSTREAM_SIGNALING_EVENTS_OF_B_CELL_RECEPTOR_BCR	8839	394	NA	blood	Intermediate monocytes SOD2+	Monocytes	Myeloid	is_ti
FALSE	1	19	16	1	0.0625	0.0526316	c2.cp.reactome.v2024.1.Hs.symbols	DOWNSTREAM_SIGNALING_OF_ACTIVATED_FGFR1	8839	395	NA	blood	Intermediate monocytes SOD2+	Monocytes	Myeloid	is_ti
FALSE	1	18	16	1	0.0625	0.0555556	c2.cp.reactome.v2024.1.Hs.symbols	DOWNSTREAM_SIGNALING_OF_ACTIVATED_FGFR2	8839	396	NA	blood	Intermediate monocytes SOD2+	Monocytes	Myeloid	is_ti
FALSE	1	15	16	1	0.0625	0.0666667	c2.cp.reactome.v2024.1.Hs.symbols	DOWNSTREAM_SIGNALING_OF_ACTIVATED_FGFR3	8839	397	NA	blood	Intermediate monocytes SOD2+	Monocytes	Myeloid	is_ti
FALSE	1	280	203	4	0.0197044	0.0142857	c2.cp.reactome.v2024.1.Hs.symbols	DNA_REPAIR	8839	381	NA	blood	Intermediate monocytes SOD2+	Monocytes	Myeloid	is_ti
FALSE	1	36	23	1	0.0434783	0.0277778	c2.cp.reactome.v2024.1.Hs.symbols	ASSOCIATION_OF_TRIC_CCT_WITH_TARGET_PROTEINS_DURING_BIOSYNTHESIS	8839	121	NA	blood	Intermediate monocytes SOD2+	Monocytes	Myeloid	is_ti
FALSE	1	15	446	1	0.00224215	0.0666667	c2.cp.reactome.v2024.1.Hs.symbols	CRMPS_IN_SEMA3A_SIGNALING	8839	280	NA	blood	Intermediate monocytes SOD2+	Monocytes	Myeloid	is_ti
FALSE	1	7	114	1	0.00877193	0.142857	c2.cp.reactome.v2024.1.Hs.symbols	CREB1_PHOSPHORYLATION_THROUGH_THE_ACTIVATION_OF_CAMKII_CAMKK_CAMKIV_CASCASDE	8839	276	NA	blood	Intermediate monocytes SOD2+	Monocytes	Myeloid	is_ti
FALSE	1	11	5	1	0.2	0.0909091	c2.cp.reactome.v2024.1.Hs.symbols	BUTYROPHILIN_BTN_FAMILY_INTERACTIONS	8839	167	NA	blood	Intermediate monocytes SOD2+	Monocytes	Myeloid	is_ti
FALSE	1	28	446	2	0.0044843	0.0714286	c2.cp.reactome.v2024.1.Hs.symbols	B_WICH_COMPLEX_POSITIVELY_REGULATES_RRNA_EXPRESSION	8839	168	NA	blood	Intermediate monocytes SOD2+	Monocytes	Myeloid	is_ti
FALSE	1	58	105	3	0.0285714	0.0517241	c2.cp.reactome.v2024.1.Hs.symbols	CA2_PATHWAY	8839	170	NA	blood	Intermediate monocytes SOD2+	Monocytes	Myeloid	is_ti
FALSE	1	9	269	2	0.00743494	0.222222	c2.cp.reactome.v2024.1.Hs.symbols	CALCINEURIN_ACTIVATES_NFAT	8839	171	NA	blood	Intermediate monocytes SOD2+	Monocytes	Myeloid	is_ti
FALSE	1	25	276	1	0.00362319	0.04	c2.cp.reactome.v2024.1.Hs.symbols	CALNEXIN_CALRETICULIN_CYCLE	8839	173	NA	blood	Intermediate monocytes SOD2+	Monocytes	Myeloid	is_ti
FALSE	1	8	114	1	0.00877193	0.125	c2.cp.reactome.v2024.1.Hs.symbols	CAMK_IV_MEDIATED_PHOSPHORYLATION_OF_CREB	8839	174	NA	blood	Intermediate monocytes SOD2+	Monocytes	Myeloid	is_ti
FALSE	1	37	111	1	0.00900901	0.027027	c2.cp.reactome.v2024.1.Hs.symbols	CARBOXYTERMINAL_POST_TRANSLATIONAL_MODIFICATIONS_OF_TUBULIN	8839	175	NA	blood	Intermediate monocytes SOD2+	Monocytes	Myeloid	is_ti
FALSE	1	92	68	4	0.0588235	0.0434783	c2.cp.reactome.v2024.1.Hs.symbols	CARDIAC_CONDUCTION	8839	176	NA	blood	Intermediate monocytes SOD2+	Monocytes	Myeloid	is_ti
FALSE	1	30	63	2	0.031746	0.0666667	c2.cp.reactome.v2024.1.Hs.symbols	CARGO_CONCENTRATION_IN_THE_ER	8839	178	NA	blood	Intermediate monocytes SOD2+	Monocytes	Myeloid	is_ti
FALSE	1	94	139	6	0.0431655	0.0638298	c2.cp.reactome.v2024.1.Hs.symbols	CARGO_RECOGNITION_FOR_CLATHRIN_MEDIATED_ENDOCYTOSIS	8839	179	NA	blood	Intermediate monocytes SOD2+	Monocytes	Myeloid	is_ti
FALSE	1	47	202	1	0.0049505	0.0212766	c2.cp.reactome.v2024.1.Hs.symbols	CARGO_TRAFFICKING_TO_THE_PERICILIARY_MEMBRANE	8839	180	NA	blood	Intermediate monocytes SOD2+	Monocytes	Myeloid	is_ti
FALSE	1	12	251	1	0.00398406	0.0833333	c2.cp.reactome.v2024.1.Hs.symbols	CARNITINE_METABOLISM	8839	181	NA	blood	Intermediate monocytes SOD2+	Monocytes	Myeloid	is_ti
FALSE	1	16	442	1	0.00226244	0.0625	c2.cp.reactome.v2024.1.Hs.symbols	CASPASE_ACTIVATION_VIA_DEATH_RECEPTORS_IN_THE_PRESENCE_OF_LIGAND	8839	182	NA	blood	Intermediate monocytes SOD2+	Monocytes	Myeloid	is_ti
FALSE	1	26	442	1	0.00226244	0.0384615	c2.cp.reactome.v2024.1.Hs.symbols	CASPASE_ACTIVATION_VIA_EXTRINSIC_APOPTOTIC_SIGNALLING_PATHWAY	8839	184	NA	blood	Intermediate monocytes SOD2+	Monocytes	Myeloid	is_ti
FALSE	1	12	442	1	0.00226244	0.0833333	c2.cp.reactome.v2024.1.Hs.symbols	CASPASE_MEDIATED_CLEAVAGE_OF_CYTOSKELETAL_PROTEINS	8839	185	NA	blood	Intermediate monocytes SOD2+	Monocytes	Myeloid	is_ti
FALSE	1	31	162	2	0.0123457	0.0645161	c2.cp.reactome.v2024.1.Hs.symbols	CA_DEPENDENT_EVENTS	8839	187	NA	blood	Intermediate monocytes SOD2+	Monocytes	Myeloid	is_ti
FALSE	1	9	240	1	0.00416667	0.111111	c2.cp.reactome.v2024.1.Hs.symbols	CD163_MEDIATING_AN_ANTI_INFLAMMATORY_RESPONSE	8839	188	NA	blood	Intermediate monocytes SOD2+	Monocytes	Myeloid	is_ti
FALSE	1	20	434	5	0.0115207	0.25	c2.cp.reactome.v2024.1.Hs.symbols	CD209_DC_SIGN_SIGNALING	8839	189	NA	blood	Intermediate monocytes SOD2+	Monocytes	Myeloid	is_ti
FALSE	1	33	440	3	0.00681818	0.0909091	c2.cp.reactome.v2024.1.Hs.symbols	CD28_CO_STIMULATION	8839	191	NA	blood	Intermediate monocytes SOD2+	Monocytes	Myeloid	is_ti
FALSE	1	17	413	1	0.00242131	0.0588235	c2.cp.reactome.v2024.1.Hs.symbols	BUTYRATE_RESPONSE_FACTOR_1_BRF1_BINDS_AND_DESTABILIZES_MRNA	8839	166	NA	blood	Intermediate monocytes SOD2+	Monocytes	Myeloid	is_ti
FALSE	1	22	440	2	0.00454545	0.0909091	c2.cp.reactome.v2024.1.Hs.symbols	CD28_DEPENDENT_PI3K_AKT_SIGNALING	8839	192	NA	blood	Intermediate monocytes SOD2+	Monocytes	Myeloid	is_ti
FALSE	1	24	347	5	0.0144092	0.208333	c2.cp.reactome.v2024.1.Hs.symbols	BMAL1_CLOCK_NPAS2_ACTIVATES_CIRCADIAN_GENE_EXPRESSION	8839	163	NA	blood	Intermediate monocytes SOD2+	Monocytes	Myeloid	is_ti
FALSE	1	73	247	5	0.0202429	0.0684932	c2.cp.reactome.v2024.1.Hs.symbols	BIOSYNTHESIS_OF_THE_N_GLYCAN_PRECURSOR_DOLICHOL_LIPID_LINKED_OLIGOSACCHARIDE_LLO_AND_TRANSFER_TO_A_NASCENT_PROTEIN	8839	160	NA	blood	Intermediate monocytes SOD2+	Monocytes	Myeloid	is_ti
FALSE	1	26	441	2	0.00453515	0.0769231	c2.cp.reactome.v2024.1.Hs.symbols	ATF4_ACTIVATES_GENES_IN_RESPONSE_TO_ENDOPLASMIC_RETICULUM_STRESS	8839	123	NA	blood	Intermediate monocytes SOD2+	Monocytes	Myeloid	is_ti
FALSE	1	12	441	1	0.00226757	0.0833333	c2.cp.reactome.v2024.1.Hs.symbols	ATF6_ATF6_ALPHA_ACTIVATES_CHAPERONES	8839	124	NA	blood	Intermediate monocytes SOD2+	Monocytes	Myeloid	is_ti
FALSE	1	10	441	1	0.00226757	0.1	c2.cp.reactome.v2024.1.Hs.symbols	ATF6_ATF6_ALPHA_ACTIVATES_CHAPERONE_GENES	8839	125	NA	blood	Intermediate monocytes SOD2+	Monocytes	Myeloid	is_ti
FALSE	1	26	434	2	0.00460829	0.0769231	c2.cp.reactome.v2024.1.Hs.symbols	ATTENUATION_PHASE	8839	129	NA	blood	Intermediate monocytes SOD2+	Monocytes	Myeloid	is_ti
FALSE	1	54	174	1	0.00574713	0.0185185	c2.cp.reactome.v2024.1.Hs.symbols	AUF1_HNRNP_D0_BINDS_AND_DESTABILIZES_MRNA	8839	130	NA	blood	Intermediate monocytes SOD2+	Monocytes	Myeloid	is_ti
FALSE	1	71	329	4	0.0121581	0.056338	c2.cp.reactome.v2024.1.Hs.symbols	AURKA_ACTIVATION_BY_TPX2	8839	131	NA	blood	Intermediate monocytes SOD2+	Monocytes	Myeloid	is_ti
FALSE	1	147	344	7	0.0203488	0.047619	c2.cp.reactome.v2024.1.Hs.symbols	AUTOPHAGY	8839	132	NA	blood	Intermediate monocytes SOD2+	Monocytes	Myeloid	is_ti
FALSE	1	22	419	1	0.00238663	0.0454545	c2.cp.reactome.v2024.1.Hs.symbols	AZATHIOPRINE_ADME	8839	133	NA	blood	Intermediate monocytes SOD2+	Monocytes	Myeloid	is_ti
FALSE	1	19	207	1	0.00483092	0.0526316	c2.cp.reactome.v2024.1.Hs.symbols	A_TETRASACCHARIDE_LINKER_SEQUENCE_IS_REQUIRED_FOR_GAG_SYNTHESIS	8839	134	NA	blood	Intermediate monocytes SOD2+	Monocytes	Myeloid	is_ti
FALSE	1	66	425	7	0.0164706	0.106061	c2.cp.reactome.v2024.1.Hs.symbols	BACTERIAL_INFECTION_PATHWAYS	8839	135	NA	blood	Intermediate monocytes SOD2+	Monocytes	Myeloid	is_ti
FALSE	1	138	185	6	0.0324324	0.0434783	c2.cp.reactome.v2024.1.Hs.symbols	BETA_CATENIN_INDEPENDENT_WNT_SIGNALING	8839	140	NA	blood	Intermediate monocytes SOD2+	Monocytes	Myeloid	is_ti
FALSE	1	6	245	1	0.00408163	0.166667	c2.cp.reactome.v2024.1.Hs.symbols	BETA_OXIDATION_OF_DECANOYL_COA_TO_OCTANOYL_COA_COA	8839	144	NA	blood	Intermediate monocytes SOD2+	Monocytes	Myeloid	is_ti
FALSE	1	5	245	1	0.00408163	0.2	c2.cp.reactome.v2024.1.Hs.symbols	BETA_OXIDATION_OF_HEXANOYL_COA_TO_BUTANOYL_COA	8839	145	NA	blood	Intermediate monocytes SOD2+	Monocytes	Myeloid	is_ti
FALSE	1	4	245	1	0.00408163	0.25	c2.cp.reactome.v2024.1.Hs.symbols	BETA_OXIDATION_OF_LAUROYL_COA_TO_DECANOYL_COA_COA	8839	146	NA	blood	Intermediate monocytes SOD2+	Monocytes	Myeloid	is_ti
FALSE	1	5	245	1	0.00408163	0.2	c2.cp.reactome.v2024.1.Hs.symbols	BETA_OXIDATION_OF_OCTANOYL_COA_TO_HEXANOYL_COA	8839	147	NA	blood	Intermediate monocytes SOD2+	Monocytes	Myeloid	is_ti
FALSE	1	10	30	1	0.0333333	0.1	c2.cp.reactome.v2024.1.Hs.symbols	BETA_OXIDATION_OF_VERY_LONG_CHAIN_FATTY_ACIDS	8839	149	NA	blood	Intermediate monocytes SOD2+	Monocytes	Myeloid	is_ti
FALSE	1	31	347	4	0.0115274	0.129032	c2.cp.reactome.v2024.1.Hs.symbols	BILE_ACID_AND_BILE_SALT_METABOLISM	8839	152	NA	blood	Intermediate monocytes SOD2+	Monocytes	Myeloid	is_ti
FALSE	1	8	76	1	0.0131579	0.125	c2.cp.reactome.v2024.1.Hs.symbols	BINDING_OF_TCF_LEF_CTNNB1_TO_TARGET_GENE_PROMOTERS	8839	154	NA	blood	Intermediate monocytes SOD2+	Monocytes	Myeloid	is_ti
FALSE	1	134	14	3	0.214286	0.0223881	c2.cp.reactome.v2024.1.Hs.symbols	BIOLOGICAL_OXIDATIONS	8839	155	NA	blood	Intermediate monocytes SOD2+	Monocytes	Myeloid	is_ti
FALSE	1	14	212	1	0.00471698	0.0714286	c2.cp.reactome.v2024.1.Hs.symbols	BLOOD_GROUP_SYSTEMS_BIOSYNTHESIS	8839	162	NA	blood	Intermediate monocytes SOD2+	Monocytes	Myeloid	is_ti
FALSE	1	12	425	1	0.00235294	0.0833333	c2.cp.reactome.v2024.1.Hs.symbols	CD28_DEPENDENT_VAV1_PATHWAY	8839	193	NA	blood	Intermediate monocytes SOD2+	Monocytes	Myeloid	is_ti
FALSE	1	149	454	16	0.0352423	0.107383	c2.cp.reactome.v2024.1.Hs.symbols	CDC42_GTPASE_CYCLE	8839	194	NA	blood	Intermediate monocytes SOD2+	Monocytes	Myeloid	is_ti
FALSE	1	5	287	1	0.00348432	0.2	c2.cp.reactome.v2024.1.Hs.symbols	CDH11_HOMOTYPIC_AND_HETEROTYPIC_INTERACTIONS	8839	196	NA	blood	Intermediate monocytes SOD2+	Monocytes	Myeloid	is_ti
FALSE	1	11	269	2	0.00743494	0.181818	c2.cp.reactome.v2024.1.Hs.symbols	CLEC7A_DECTIN_1_INDUCES_NFAT_ACTIVATION	8839	240	NA	blood	Intermediate monocytes SOD2+	Monocytes	Myeloid	is_ti
FALSE	1	99	442	7	0.0158371	0.0707071	c2.cp.reactome.v2024.1.Hs.symbols	CLEC7A_DECTIN_1_SIGNALING	8839	241	NA	blood	Intermediate monocytes SOD2+	Monocytes	Myeloid	is_ti
FALSE	1	6	442	1	0.00226244	0.166667	c2.cp.reactome.v2024.1.Hs.symbols	CLEC7A_INFLAMMASOME_PATHWAY	8839	242	NA	blood	Intermediate monocytes SOD2+	Monocytes	Myeloid	is_ti
FALSE	1	10	406	3	0.00738916	0.3	c2.cp.reactome.v2024.1.Hs.symbols	COHESIN_LOADING_ONTO_CHROMATIN	8839	246	NA	blood	Intermediate monocytes SOD2+	Monocytes	Myeloid	is_ti
FALSE	1	89	93	1	0.0107527	0.011236	c2.cp.reactome.v2024.1.Hs.symbols	COMPLEMENT_CASCADE	8839	252	NA	blood	Intermediate monocytes SOD2+	Monocytes	Myeloid	is_ti
FALSE	1	62	63	3	0.047619	0.0483871	c2.cp.reactome.v2024.1.Hs.symbols	CONSTITUTIVE_SIGNALING_BY_ABERRANT_PI3K_IN_CANCER	8839	259	NA	blood	Intermediate monocytes SOD2+	Monocytes	Myeloid	is_ti
FALSE	1	14	16	1	0.0625	0.0714286	c2.cp.reactome.v2024.1.Hs.symbols	CONSTITUTIVE_SIGNALING_BY_EGFRVIII	8839	261	NA	blood	Intermediate monocytes SOD2+	Monocytes	Myeloid	is_ti
FALSE	1	18	16	1	0.0625	0.0555556	c2.cp.reactome.v2024.1.Hs.symbols	CONSTITUTIVE_SIGNALING_BY_LIGAND_RESPONSIVE_EGFR_CANCER_VARIANTS	8839	262	NA	blood	Intermediate monocytes SOD2+	Monocytes	Myeloid	is_ti
FALSE	1	11	425	1	0.00235294	0.0909091	c2.cp.reactome.v2024.1.Hs.symbols	CONSTITUTIVE_SIGNALING_BY_OVEREXPRESSED_ERBB2	8839	263	NA	blood	Intermediate monocytes SOD2+	Monocytes	Myeloid	is_ti
FALSE	1	35	449	1	0.00222717	0.0285714	c2.cp.reactome.v2024.1.Hs.symbols	COOPERATION_OF_PDCL_PHLP1_AND_TRIC_CCT_IN_G_PROTEIN_BETA_FOLDING	8839	265	NA	blood	Intermediate monocytes SOD2+	Monocytes	Myeloid	is_ti
FALSE	1	29	111	1	0.00900901	0.0344828	c2.cp.reactome.v2024.1.Hs.symbols	COOPERATION_OF_PREFOLDIN_AND_TRIC_CCT_IN_ACTIN_AND_TUBULIN_FOLDING	8839	266	NA	blood	Intermediate monocytes SOD2+	Monocytes	Myeloid	is_ti
FALSE	1	66	63	2	0.031746	0.030303	c2.cp.reactome.v2024.1.Hs.symbols	COPII_MEDIATED_VESICLE_TRANSPORT	8839	267	NA	blood	Intermediate monocytes SOD2+	Monocytes	Myeloid	is_ti
FALSE	1	89	184	2	0.0108696	0.0224719	c2.cp.reactome.v2024.1.Hs.symbols	COPI_DEPENDENT_GOLGI_TO_ER_RETROGRADE_TRAFFIC	8839	268	NA	blood	Intermediate monocytes SOD2+	Monocytes	Myeloid	is_ti
FALSE	1	47	234	2	0.00854701	0.0425532	c2.cp.reactome.v2024.1.Hs.symbols	COPI_INDEPENDENT_GOLGI_TO_ER_RETROGRADE_TRAFFIC	8839	269	NA	blood	Intermediate monocytes SOD2+	Monocytes	Myeloid	is_ti
FALSE	1	94	111	1	0.00900901	0.0106383	c2.cp.reactome.v2024.1.Hs.symbols	COPI_MEDIATED_ANTEROGRADE_TRANSPORT	8839	270	NA	blood	Intermediate monocytes SOD2+	Monocytes	Myeloid	is_ti
FALSE	1	71	37	1	0.027027	0.0140845	c2.cp.reactome.v2024.1.Hs.symbols	COSTIMULATION_BY_THE_CD28_FAMILY	8839	271	NA	blood	Intermediate monocytes SOD2+	Monocytes	Myeloid	is_ti
FALSE	1	64	93	1	0.0107527	0.015625	c2.cp.reactome.v2024.1.Hs.symbols	CREATION_OF_C4_AND_C2_ACTIVATORS	8839	273	NA	blood	Intermediate monocytes SOD2+	Monocytes	Myeloid	is_ti
FALSE	1	24	416	5	0.0120192	0.208333	c2.cp.reactome.v2024.1.Hs.symbols	CREB1_PHOSPHORYLATION_THROUGH_NMDA_RECEPTOR_MEDIATED_ACTIVATION_OF_RAS_SIGNALING	8839	274	NA	blood	Intermediate monocytes SOD2+	Monocytes	Myeloid	is_ti
FALSE	1	9	329	1	0.00303951	0.111111	c2.cp.reactome.v2024.1.Hs.symbols	CREB1_PHOSPHORYLATION_THROUGH_THE_ACTIVATION_OF_ADENYLATE_CYCLASE	8839	275	NA	blood	Intermediate monocytes SOD2+	Monocytes	Myeloid	is_ti
FALSE	1	134	139	6	0.0431655	0.0447761	c2.cp.reactome.v2024.1.Hs.symbols	CLATHRIN_MEDIATED_ENDOCYTOSIS	8839	239	NA	blood	Intermediate monocytes SOD2+	Monocytes	Myeloid	is_ti
FALSE	1	358	65	2	0.0307692	0.00558659	c2.cp.reactome.v2024.1.Hs.symbols	CLASS_I_MHC_MEDIATED_ANTIGEN_PROCESSING_PRESENTATION	8839	237	NA	blood	Intermediate monocytes SOD2+	Monocytes	Myeloid	is_ti
FALSE	1	58	292	2	0.00684932	0.0344828	c2.cp.reactome.v2024.1.Hs.symbols	CLASS_B_2_SECRETIN_FAMILY_RECEPTORS	8839	235	NA	blood	Intermediate monocytes SOD2+	Monocytes	Myeloid	is_ti
FALSE	1	179	135	1	0.00740741	0.00558659	c2.cp.reactome.v2024.1.Hs.symbols	CLASS_A_1_RHODOPSIN_LIKE_RECEPTORS	8839	234	NA	blood	Intermediate monocytes SOD2+	Monocytes	Myeloid	is_ti
FALSE	1	710	451	48	0.10643	0.0676056	c2.cp.reactome.v2024.1.Hs.symbols	CELLULAR_RESPONSES_TO_STIMULI	8839	198	NA	blood	Intermediate monocytes SOD2+	Monocytes	Myeloid	is_ti
FALSE	1	195	451	18	0.0399113	0.0923077	c2.cp.reactome.v2024.1.Hs.symbols	CELLULAR_RESPONSE_TO_CHEMICAL_STRESS	8839	199	NA	blood	Intermediate monocytes SOD2+	Monocytes	Myeloid	is_ti
FALSE	1	93	446	9	0.0201794	0.0967742	c2.cp.reactome.v2024.1.Hs.symbols	CELLULAR_RESPONSE_TO_HEAT_STRESS	8839	200	NA	blood	Intermediate monocytes SOD2+	Monocytes	Myeloid	is_ti
FALSE	1	70	434	5	0.0115207	0.0714286	c2.cp.reactome.v2024.1.Hs.symbols	CELLULAR_RESPONSE_TO_HYPOXIA	8839	201	NA	blood	Intermediate monocytes SOD2+	Monocytes	Myeloid	is_ti
FALSE	1	128	282	13	0.0460993	0.101562	c2.cp.reactome.v2024.1.Hs.symbols	CELLULAR_SENESCENCE	8839	204	NA	blood	Intermediate monocytes SOD2+	Monocytes	Myeloid	is_ti
FALSE	1	119	443	9	0.020316	0.0756303	c2.cp.reactome.v2024.1.Hs.symbols	CELL_CELL_COMMUNICATION	8839	205	NA	blood	Intermediate monocytes SOD2+	Monocytes	Myeloid	is_ti
FALSE	1	65	105	2	0.0190476	0.0307692	c2.cp.reactome.v2024.1.Hs.symbols	CELL_CELL_JUNCTION_ORGANIZATION	8839	206	NA	blood	Intermediate monocytes SOD2+	Monocytes	Myeloid	is_ti
FALSE	1	613	458	39	0.0851528	0.0636215	c2.cp.reactome.v2024.1.Hs.symbols	CELL_CYCLE	8839	207	NA	blood	Intermediate monocytes SOD2+	Monocytes	Myeloid	is_ti
FALSE	1	254	37	1	0.027027	0.00393701	c2.cp.reactome.v2024.1.Hs.symbols	CELL_CYCLE_CHECKPOINTS	8839	208	NA	blood	Intermediate monocytes SOD2+	Monocytes	Myeloid	is_ti
FALSE	1	7	416	3	0.00721154	0.428571	c2.cp.reactome.v2024.1.Hs.symbols	CREB_PHOSPHORYLATION	8839	278	NA	blood	Intermediate monocytes SOD2+	Monocytes	Myeloid	is_ti
FALSE	1	490	458	33	0.0720524	0.0673469	c2.cp.reactome.v2024.1.Hs.symbols	CELL_CYCLE_MITOTIC	8839	209	NA	blood	Intermediate monocytes SOD2+	Monocytes	Myeloid	is_ti
FALSE	1	17	374	2	0.00534759	0.117647	c2.cp.reactome.v2024.1.Hs.symbols	CELL_EXTRACELLULAR_MATRIX_INTERACTIONS	8839	211	NA	blood	Intermediate monocytes SOD2+	Monocytes	Myeloid	is_ti
FALSE	1	89	190	4	0.0210526	0.0449438	c2.cp.reactome.v2024.1.Hs.symbols	CELL_JUNCTION_ORGANIZATION	8839	212	NA	blood	Intermediate monocytes SOD2+	Monocytes	Myeloid	is_ti
FALSE	1	165	25	1	0.04	0.00606061	c2.cp.reactome.v2024.1.Hs.symbols	CELL_SURFACE_INTERACTIONS_AT_THE_VASCULAR_WALL	8839	213	NA	blood	Intermediate monocytes SOD2+	Monocytes	Myeloid	is_ti
FALSE	1	13	283	2	0.00706714	0.153846	c2.cp.reactome.v2024.1.Hs.symbols	CHONDROITIN_SULFATE_BIOSYNTHESIS	8839	221	NA	blood	Intermediate monocytes SOD2+	Monocytes	Myeloid	is_ti
FALSE	1	42	283	3	0.0106007	0.0714286	c2.cp.reactome.v2024.1.Hs.symbols	CHONDROITIN_SULFATE_DERMATAN_SULFATE_METABOLISM	8839	222	NA	blood	Intermediate monocytes SOD2+	Monocytes	Myeloid	is_ti
FALSE	1	90	403	2	0.00496278	0.0222222	c2.cp.reactome.v2024.1.Hs.symbols	CHROMOSOME_MAINTENANCE	8839	226	NA	blood	Intermediate monocytes SOD2+	Monocytes	Myeloid	is_ti
FALSE	1	181	329	7	0.0212766	0.038674	c2.cp.reactome.v2024.1.Hs.symbols	CILIUM_ASSEMBLY	8839	230	NA	blood	Intermediate monocytes SOD2+	Monocytes	Myeloid	is_ti
FALSE	1	2	277	1	0.00361011	0.5	c2.cp.reactome.v2024.1.Hs.symbols	CIPROFLOXACIN_ADME	8839	231	NA	blood	Intermediate monocytes SOD2+	Monocytes	Myeloid	is_ti
FALSE	1	67	438	8	0.0182648	0.119403	c2.cp.reactome.v2024.1.Hs.symbols	CIRCADIAN_CLOCK	8839	232	NA	blood	Intermediate monocytes SOD2+	Monocytes	Myeloid	is_ti
FALSE	1	72	444	5	0.0112613	0.0694444	c2.cp.reactome.v2024.1.Hs.symbols	CELL_DEATH_SIGNALLING_VIA_NRAGE_NRIF_AND_NADE	8839	210	NA	blood	Intermediate monocytes SOD2+	Monocytes	Myeloid	is_ti
FALSE	1	42	179	4	0.0223464	0.0952381	c2.cp.reactome.v2024.1.Hs.symbols	PKMTS_METHYLATE_HISTONE_LYSINES	8839	1053	NA	blood	Intermediate monocytes SOD2+	Monocytes	Myeloid	is_ti
FALSE	1	71	156	4	0.025641	0.056338	c2.cp.reactome.v2024.1.Hs.symbols	PKR_MEDIATED_SIGNALING	8839	1054	NA	blood	Intermediate monocytes SOD2+	Monocytes	Myeloid	is_ti
FALSE	1	15	329	1	0.00303951	0.0666667	c2.cp.reactome.v2024.1.Hs.symbols	PLASMA_LIPOPROTEIN_ASSEMBLY	8839	1055	NA	blood	Intermediate monocytes SOD2+	Monocytes	Myeloid	is_ti
FALSE	1	8	36	1	0.0277778	0.125	c2.cp.reactome.v2024.1.Hs.symbols	WNT_MEDIATED_ACTIVATION_OF_DVL	8839	1728	NA	blood	Intermediate monocytes SOD2+	Monocytes	Myeloid	is_ti
FALSE	1	9	340	1	0.00294118	0.111111	c2.cp.reactome.v2024.1.Hs.symbols	XENOBIOTICS	8839	1729	NA	blood	Intermediate monocytes SOD2+	Monocytes	Myeloid	is_ti
FALSE	1	9	213	2	0.00938967	0.222222	c2.cp.reactome.v2024.1.Hs.symbols	YAP1_AND_WWTR1_TAZ_STIMULATED_GENE_EXPRESSION	8839	1730	NA	blood	Intermediate monocytes SOD2+	Monocytes	Myeloid	is_ti
FALSE	1	7	434	3	0.00691244	0.428571	c2.cp.reactome.v2024.1.Hs.symbols	ZYGOTIC_GENOME_ACTIVATION_ZGA	8839	1735	NA	blood	Intermediate monocytes SOD2+	Monocytes	Myeloid	is_ti
FALSE	1	12	427	1	0.00234192	0.0833333	c2.cp.reactome.v2024.1.Hs.symbols	Z_DECAY_DEGRADATION_OF_MATERNAL_MRNAS_BY_ZYGOTICALLY_EXPRESSED_FACTORS	8839	1736	NA	blood	Intermediate monocytes SOD2+	Monocytes	Myeloid	is_ti
FALSE	1	19	9	1	0.111111	0.0526316	c2.cp.reactome.v2024.1.Hs.symbols	WNT_LIGAND_BIOGENESIS_AND_TRAFFICKING	8839	1727	NA	blood	Intermediate monocytes SOD2+	Monocytes	Myeloid	is_ti
FALSE	1	14	411	2	0.00486618	0.142857	c2.cp.reactome.v2024.1.Hs.symbols	WNT5A_DEPENDENT_INTERNALIZATION_OF_FZD4	8839	1726	NA	blood	Intermediate monocytes SOD2+	Monocytes	Myeloid	is_ti
FALSE	1	5	266	2	0.0075188	0.4	c2.cp.reactome.v2024.1.Hs.symbols	WAX_AND_PLASMALOGEN_BIOSYNTHESIS	8839	1724	NA	blood	Intermediate monocytes SOD2+	Monocytes	Myeloid	is_ti
FALSE	1	15	434	2	0.00460829	0.133333	c2.cp.reactome.v2024.1.Hs.symbols	TRAF6_MEDIATED_IRF7_ACTIVATION	8839	1621	NA	blood	Intermediate monocytes SOD2+	Monocytes	Myeloid	is_ti
FALSE	1	23	104	1	0.00961538	0.0434783	c2.cp.reactome.v2024.1.Hs.symbols	TRAF6_MEDIATED_NF_KB_ACTIVATION	8839	1623	NA	blood	Intermediate monocytes SOD2+	Monocytes	Myeloid	is_ti
FALSE	1	23	411	4	0.00973236	0.173913	c2.cp.reactome.v2024.1.Hs.symbols	TRAFFICKING_OF_AMPA_RECEPTORS	8839	1625	NA	blood	Intermediate monocytes SOD2+	Monocytes	Myeloid	is_ti
FALSE	1	14	411	2	0.00486618	0.142857	c2.cp.reactome.v2024.1.Hs.symbols	TRAFFICKING_OF_GLUR2_CONTAINING_AMPA_RECEPTORS	8839	1626	NA	blood	Intermediate monocytes SOD2+	Monocytes	Myeloid	is_ti
FALSE	1	8	442	1	0.00226244	0.125	c2.cp.reactome.v2024.1.Hs.symbols	TRAIL_SIGNALING	8839	1628	NA	blood	Intermediate monocytes SOD2+	Monocytes	Myeloid	is_ti
FALSE	1	53	347	6	0.0172911	0.113208	c2.cp.reactome.v2024.1.Hs.symbols	TRANSCRIPTIONAL_ACTIVATION_OF_MITOCHONDRIAL_BIOGENESIS	8839	1629	NA	blood	Intermediate monocytes SOD2+	Monocytes	Myeloid	is_ti
FALSE	1	50	434	7	0.016129	0.14	c2.cp.reactome.v2024.1.Hs.symbols	TRANSCRIPTIONAL_ACTIVITY_OF_SMAD2_SMAD3_SMAD4_HETEROTRIMER	8839	1630	NA	blood	Intermediate monocytes SOD2+	Monocytes	Myeloid	is_ti
FALSE	1	30	446	6	0.0134529	0.2	c2.cp.reactome.v2024.1.Hs.symbols	TRANSCRIPTIONAL_AND_POST_TRANSLATIONAL_REGULATION_OF_MITF_M_EXPRESSION_AND_ACTIVITY	8839	1631	NA	blood	Intermediate monocytes SOD2+	Monocytes	Myeloid	is_ti
FALSE	1	33	112	1	0.00892857	0.030303	c2.cp.reactome.v2024.1.Hs.symbols	TRANSCRIPTIONAL_REGULATION_BY_E2F6	8839	1632	NA	blood	Intermediate monocytes SOD2+	Monocytes	Myeloid	is_ti
FALSE	1	48	417	8	0.0191847	0.166667	c2.cp.reactome.v2024.1.Hs.symbols	TRANSCRIPTIONAL_REGULATION_BY_MECP2	8839	1633	NA	blood	Intermediate monocytes SOD2+	Monocytes	Myeloid	is_ti
FALSE	1	170	279	11	0.0394265	0.0647059	c2.cp.reactome.v2024.1.Hs.symbols	TRANSCRIPTIONAL_REGULATION_BY_RUNX1	8839	1635	NA	blood	Intermediate monocytes SOD2+	Monocytes	Myeloid	is_ti
FALSE	1	106	174	4	0.0229885	0.0377358	c2.cp.reactome.v2024.1.Hs.symbols	TRANSCRIPTIONAL_REGULATION_BY_RUNX2	8839	1636	NA	blood	Intermediate monocytes SOD2+	Monocytes	Myeloid	is_ti
FALSE	1	93	288	8	0.0277778	0.0860215	c2.cp.reactome.v2024.1.Hs.symbols	TRANSCRIPTIONAL_REGULATION_BY_RUNX3	8839	1637	NA	blood	Intermediate monocytes SOD2+	Monocytes	Myeloid	is_ti
FALSE	1	46	424	2	0.00471698	0.0434783	c2.cp.reactome.v2024.1.Hs.symbols	TRANSCRIPTIONAL_REGULATION_BY_SMALL_RNAS	8839	1638	NA	blood	Intermediate monocytes SOD2+	Monocytes	Myeloid	is_ti
FALSE	1	28	63	1	0.015873	0.0357143	c2.cp.reactome.v2024.1.Hs.symbols	TRANSCRIPTIONAL_REGULATION_BY_THE_AP_2_TFAP2_FAMILY_OF_TRANSCRIPTION_FACTORS	8839	1639	NA	blood	Intermediate monocytes SOD2+	Monocytes	Myeloid	is_ti
FALSE	1	345	455	26	0.0571429	0.0753623	c2.cp.reactome.v2024.1.Hs.symbols	TRANSCRIPTIONAL_REGULATION_BY_TP53	8839	1640	NA	blood	Intermediate monocytes SOD2+	Monocytes	Myeloid	is_ti
FALSE	1	39	185	3	0.0162162	0.0769231	c2.cp.reactome.v2024.1.Hs.symbols	TRANSCRIPTIONAL_REGULATION_BY_VENTX	8839	1641	NA	blood	Intermediate monocytes SOD2+	Monocytes	Myeloid	is_ti
FALSE	1	27	372	3	0.00806452	0.111111	c2.cp.reactome.v2024.1.Hs.symbols	TRANSCRIPTIONAL_REGULATION_OF_BROWN_AND_BEIGE_ADIPOCYTE_DIFFERENTIATION	8839	1642	NA	blood	Intermediate monocytes SOD2+	Monocytes	Myeloid	is_ti
FALSE	1	30	434	4	0.00921659	0.133333	c2.cp.reactome.v2024.1.Hs.symbols	TRANSCRIPTIONAL_REGULATION_OF_GRANULOPOIESIS	8839	1643	NA	blood	Intermediate monocytes SOD2+	Monocytes	Myeloid	is_ti
FALSE	1	13	434	2	0.00460829	0.153846	c2.cp.reactome.v2024.1.Hs.symbols	TRAF3_DEPENDENT_IRF_ACTIVATION_PATHWAY	8839	1619	NA	blood	Intermediate monocytes SOD2+	Monocytes	Myeloid	is_ti
FALSE	1	18	393	3	0.00763359	0.166667	c2.cp.reactome.v2024.1.Hs.symbols	TRANSCRIPTIONAL_REGULATION_OF_PLURIPOTENT_STEM_CELLS	8839	1644	NA	blood	Intermediate monocytes SOD2+	Monocytes	Myeloid	is_ti
FALSE	1	17	434	2	0.00460829	0.117647	c2.cp.reactome.v2024.1.Hs.symbols	TP53_REGULATES_TRANSCRIPTION_OF_GENES_INVOLVED_IN_G2_CELL_CYCLE_ARREST	8839	1617	NA	blood	Intermediate monocytes SOD2+	Monocytes	Myeloid	is_ti
FALSE	1	19	291	3	0.0103093	0.157895	c2.cp.reactome.v2024.1.Hs.symbols	TP53_REGULATES_TRANSCRIPTION_OF_GENES_INVOLVED_IN_CYTOCHROME_C_RELEASE	8839	1615	NA	blood	Intermediate monocytes SOD2+	Monocytes	Myeloid	is_ti
FALSE	1	73	174	2	0.0114943	0.0273973	c2.cp.reactome.v2024.1.Hs.symbols	THE_ROLE_OF_GTSE1_IN_G2_M_PROGRESSION_AFTER_G2_CHECKPOINT	8839	1586	NA	blood	Intermediate monocytes SOD2+	Monocytes	Myeloid	is_ti
FALSE	1	27	327	4	0.0122324	0.148148	c2.cp.reactome.v2024.1.Hs.symbols	THE_ROLE_OF_NEF_IN_HIV_1_REPLICATION_AND_DISEASE_PATHOGENESIS	8839	1587	NA	blood	Intermediate monocytes SOD2+	Monocytes	Myeloid	is_ti
FALSE	1	29	162	2	0.0123457	0.0689655	c2.cp.reactome.v2024.1.Hs.symbols	THROMBIN_SIGNALLING_THROUGH_PROTEINASE_ACTIVATED_RECEPTORS_PARS	8839	1588	NA	blood	Intermediate monocytes SOD2+	Monocytes	Myeloid	is_ti
FALSE	1	22	449	1	0.00222717	0.0454545	c2.cp.reactome.v2024.1.Hs.symbols	THROMBOXANE_SIGNALLING_THROUGH_TP_RECEPTOR	8839	1589	NA	blood	Intermediate monocytes SOD2+	Monocytes	Myeloid	is_ti
FALSE	1	16	25	1	0.04	0.0625	c2.cp.reactome.v2024.1.Hs.symbols	TIE2_SIGNALING	8839	1594	NA	blood	Intermediate monocytes SOD2+	Monocytes	Myeloid	is_ti
FALSE	1	6	442	1	0.00226244	0.166667	c2.cp.reactome.v2024.1.Hs.symbols	TLR3_MEDIATED_TICAM1_DEPENDENT_PROGRAMMED_CELL_DEATH	8839	1596	NA	blood	Intermediate monocytes SOD2+	Monocytes	Myeloid	is_ti
FALSE	1	32	130	1	0.00769231	0.03125	c2.cp.reactome.v2024.1.Hs.symbols	TNFR1_INDUCED_NF_KAPPA_B_SIGNALING_PATHWAY	8839	1597	NA	blood	Intermediate monocytes SOD2+	Monocytes	Myeloid	is_ti
FALSE	1	24	130	1	0.00769231	0.0416667	c2.cp.reactome.v2024.1.Hs.symbols	TNFR1_INDUCED_PROAPOPTOTIC_SIGNALING	8839	1598	NA	blood	Intermediate monocytes SOD2+	Monocytes	Myeloid	is_ti
FALSE	1	98	174	2	0.0114943	0.0204082	c2.cp.reactome.v2024.1.Hs.symbols	TNFR2_NON_CANONICAL_NF_KB_PATHWAY	8839	1600	NA	blood	Intermediate monocytes SOD2+	Monocytes	Myeloid	is_ti
FALSE	1	17	170	1	0.00588235	0.0588235	c2.cp.reactome.v2024.1.Hs.symbols	TNF_RECEPTOR_SUPERFAMILY_TNFSF_MEMBERS_MEDIATING_NON_CANONICAL_NF_KB_PATHWAY	8839	1602	NA	blood	Intermediate monocytes SOD2+	Monocytes	Myeloid	is_ti
FALSE	1	56	442	3	0.00678733	0.0535714	c2.cp.reactome.v2024.1.Hs.symbols	TNF_SIGNALING	8839	1603	NA	blood	Intermediate monocytes SOD2+	Monocytes	Myeloid	is_ti
FALSE	1	106	270	9	0.0333333	0.0849057	c2.cp.reactome.v2024.1.Hs.symbols	TOLL_LIKE_RECEPTOR_9_TLR9_CASCADE	8839	1604	NA	blood	Intermediate monocytes SOD2+	Monocytes	Myeloid	is_ti
FALSE	1	160	270	9	0.0333333	0.05625	c2.cp.reactome.v2024.1.Hs.symbols	TOLL_LIKE_RECEPTOR_CASCADES	8839	1605	NA	blood	Intermediate monocytes SOD2+	Monocytes	Myeloid	is_ti
FALSE	1	108	270	9	0.0333333	0.0833333	c2.cp.reactome.v2024.1.Hs.symbols	TOLL_LIKE_RECEPTOR_TLR1_TLR2_CASCADE	8839	1606	NA	blood	Intermediate monocytes SOD2+	Monocytes	Myeloid	is_ti
FALSE	1	77	251	5	0.0199203	0.0649351	c2.cp.reactome.v2024.1.Hs.symbols	TP53_REGULATES_METABOLIC_GENES	8839	1608	NA	blood	Intermediate monocytes SOD2+	Monocytes	Myeloid	is_ti
FALSE	1	12	260	2	0.00769231	0.166667	c2.cp.reactome.v2024.1.Hs.symbols	TP53_REGULATES_TRANSCRIPTION_OF_CASPASE_ACTIVATORS_AND_CASPASES	8839	1610	NA	blood	Intermediate monocytes SOD2+	Monocytes	Myeloid	is_ti
FALSE	1	48	434	3	0.00691244	0.0625	c2.cp.reactome.v2024.1.Hs.symbols	TP53_REGULATES_TRANSCRIPTION_OF_CELL_CYCLE_GENES	8839	1611	NA	blood	Intermediate monocytes SOD2+	Monocytes	Myeloid	is_ti
FALSE	1	43	291	4	0.0137457	0.0930233	c2.cp.reactome.v2024.1.Hs.symbols	TP53_REGULATES_TRANSCRIPTION_OF_CELL_DEATH_GENES	8839	1612	NA	blood	Intermediate monocytes SOD2+	Monocytes	Myeloid	is_ti
FALSE	1	60	400	3	0.0075	0.05	c2.cp.reactome.v2024.1.Hs.symbols	TP53_REGULATES_TRANSCRIPTION_OF_DNA_REPAIR_GENES	8839	1614	NA	blood	Intermediate monocytes SOD2+	Monocytes	Myeloid	is_ti
FALSE	1	14	404	1	0.00247525	0.0714286	c2.cp.reactome.v2024.1.Hs.symbols	TP53_REGULATES_TRANSCRIPTION_OF_GENES_INVOLVED_IN_G1_CELL_CYCLE_ARREST	8839	1616	NA	blood	Intermediate monocytes SOD2+	Monocytes	Myeloid	is_ti
FALSE	1	19	302	1	0.00331126	0.0526316	c2.cp.reactome.v2024.1.Hs.symbols	TRANSCRIPTION_OF_E2F_TARGETS_UNDER_NEGATIVE_CONTROL_BY_DREAM_COMPLEX	8839	1648	NA	blood	Intermediate monocytes SOD2+	Monocytes	Myeloid	is_ti
FALSE	1	16	302	1	0.00331126	0.0625	c2.cp.reactome.v2024.1.Hs.symbols	TRANSCRIPTION_OF_E2F_TARGETS_UNDER_NEGATIVE_CONTROL_BY_P107_RBL1_AND_P130_RBL2_IN_COMPLEX_WITH_HDAC1	8839	1649	NA	blood	Intermediate monocytes SOD2+	Monocytes	Myeloid	is_ti
FALSE	1	66	400	1	0.0025	0.0151515	c2.cp.reactome.v2024.1.Hs.symbols	TRANSCRIPTION_OF_THE_HIV_GENOME	8839	1650	NA	blood	Intermediate monocytes SOD2+	Monocytes	Myeloid	is_ti
FALSE	1	7	30	1	0.0333333	0.142857	c2.cp.reactome.v2024.1.Hs.symbols	TYSND1_CLEAVES_PEROXISOMAL_PROTEINS	8839	1692	NA	blood	Intermediate monocytes SOD2+	Monocytes	Myeloid	is_ti
FALSE	1	157	282	5	0.0177305	0.0318471	c2.cp.reactome.v2024.1.Hs.symbols	UB_SPECIFIC_PROCESSING_PROTEASES	8839	1694	NA	blood	Intermediate monocytes SOD2+	Monocytes	Myeloid	is_ti
FALSE	1	84	396	3	0.00757576	0.0357143	c2.cp.reactome.v2024.1.Hs.symbols	UCH_PROTEINASES	8839	1695	NA	blood	Intermediate monocytes SOD2+	Monocytes	Myeloid	is_ti
FALSE	1	14	114	1	0.00877193	0.0714286	c2.cp.reactome.v2024.1.Hs.symbols	UNBLOCKING_OF_NMDA_RECEPTORS_GLUTAMATE_BINDING_AND_ACTIVATION	8839	1696	NA	blood	Intermediate monocytes SOD2+	Monocytes	Myeloid	is_ti
FALSE	1	88	441	6	0.0136054	0.0681818	c2.cp.reactome.v2024.1.Hs.symbols	UNFOLDED_PROTEIN_RESPONSE_UPR	8839	1697	NA	blood	Intermediate monocytes SOD2+	Monocytes	Myeloid	is_ti
FALSE	1	27	373	2	0.00536193	0.0740741	c2.cp.reactome.v2024.1.Hs.symbols	UPTAKE_AND_ACTIONS_OF_BACTERIAL_TOXINS	8839	1699	NA	blood	Intermediate monocytes SOD2+	Monocytes	Myeloid	is_ti
FALSE	1	11	270	1	0.0037037	0.0909091	c2.cp.reactome.v2024.1.Hs.symbols	UPTAKE_AND_FUNCTION_OF_ANTHRAX_TOXINS	8839	1700	NA	blood	Intermediate monocytes SOD2+	Monocytes	Myeloid	is_ti
FALSE	1	6	373	1	0.00268097	0.166667	c2.cp.reactome.v2024.1.Hs.symbols	UPTAKE_AND_FUNCTION_OF_DIPHTHERIA_TOXIN	8839	1701	NA	blood	Intermediate monocytes SOD2+	Monocytes	Myeloid	is_ti
FALSE	1	34	329	1	0.00303951	0.0294118	c2.cp.reactome.v2024.1.Hs.symbols	VASOPRESSIN_REGULATES_RENAL_WATER_HOMEOSTASIS_VIA_AQUAPORINS	8839	1705	NA	blood	Intermediate monocytes SOD2+	Monocytes	Myeloid	is_ti
FALSE	1	18	411	1	0.00243309	0.0555556	c2.cp.reactome.v2024.1.Hs.symbols	VEGFR2_MEDIATED_CELL_PROLIFERATION	8839	1706	NA	blood	Intermediate monocytes SOD2+	Monocytes	Myeloid	is_ti
FALSE	1	27	440	3	0.00681818	0.111111	c2.cp.reactome.v2024.1.Hs.symbols	VEGFR2_MEDIATED_VASCULAR_PERMEABILITY	8839	1707	NA	blood	Intermediate monocytes SOD2+	Monocytes	Myeloid	is_ti
FALSE	1	662	153	12	0.0784314	0.0181269	c2.cp.reactome.v2024.1.Hs.symbols	VESICLE_MEDIATED_TRANSPORT	8839	1709	NA	blood	Intermediate monocytes SOD2+	Monocytes	Myeloid	is_ti
FALSE	1	778	451	41	0.0909091	0.0526992	c2.cp.reactome.v2024.1.Hs.symbols	VIRAL_INFECTION_PATHWAYS	8839	1710	NA	blood	Intermediate monocytes SOD2+	Monocytes	Myeloid	is_ti
FALSE	1	43	424	2	0.00471698	0.0465116	c2.cp.reactome.v2024.1.Hs.symbols	VIRAL_MESSENGER_RNA_SYNTHESIS	8839	1711	NA	blood	Intermediate monocytes SOD2+	Monocytes	Myeloid	is_ti
FALSE	1	69	26	2	0.0769231	0.0289855	c2.cp.reactome.v2024.1.Hs.symbols	VISUAL_PHOTOTRANSDUCTION	8839	1712	NA	blood	Intermediate monocytes SOD2+	Monocytes	Myeloid	is_ti
FALSE	1	20	35	1	0.0285714	0.05	c2.cp.reactome.v2024.1.Hs.symbols	VITAMIN_B5_PANTOTHENATE_METABOLISM	8839	1716	NA	blood	Intermediate monocytes SOD2+	Monocytes	Myeloid	is_ti
FALSE	1	15	139	1	0.00719424	0.0666667	c2.cp.reactome.v2024.1.Hs.symbols	VLDLR_INTERNALISATION_AND_DEGRADATION	8839	1719	NA	blood	Intermediate monocytes SOD2+	Monocytes	Myeloid	is_ti
FALSE	1	28	40	1	0.025	0.0357143	c2.cp.reactome.v2024.1.Hs.symbols	VOLTAGE_GATED_POTASSIUM_CHANNELS	8839	1722	NA	blood	Intermediate monocytes SOD2+	Monocytes	Myeloid	is_ti
FALSE	1	19	453	2	0.00441501	0.105263	c2.cp.reactome.v2024.1.Hs.symbols	VXPX_CARGO_TARGETING_TO_CILIUM	8839	1723	NA	blood	Intermediate monocytes SOD2+	Monocytes	Myeloid	is_ti
FALSE	1	22	12	1	0.0833333	0.0454545	c2.cp.reactome.v2024.1.Hs.symbols	TRP_CHANNELS	8839	1688	NA	blood	Intermediate monocytes SOD2+	Monocytes	Myeloid	is_ti
FALSE	1	57	424	2	0.00471698	0.0350877	c2.cp.reactome.v2024.1.Hs.symbols	TRNA_PROCESSING_IN_THE_NUCLEUS	8839	1687	NA	blood	Intermediate monocytes SOD2+	Monocytes	Myeloid	is_ti
FALSE	1	105	142	1	0.00704225	0.00952381	c2.cp.reactome.v2024.1.Hs.symbols	TRNA_PROCESSING	8839	1685	NA	blood	Intermediate monocytes SOD2+	Monocytes	Myeloid	is_ti
FALSE	1	42	142	1	0.00704225	0.0238095	c2.cp.reactome.v2024.1.Hs.symbols	TRNA_MODIFICATION_IN_THE_NUCLEUS_AND_CYTOSOL	8839	1684	NA	blood	Intermediate monocytes SOD2+	Monocytes	Myeloid	is_ti
FALSE	1	272	206	2	0.00970874	0.00735294	c2.cp.reactome.v2024.1.Hs.symbols	TRANSLATION	8839	1652	NA	blood	Intermediate monocytes SOD2+	Monocytes	Myeloid	is_ti
FALSE	1	29	446	4	0.00896861	0.137931	c2.cp.reactome.v2024.1.Hs.symbols	TRANSLATION_OF_SARS_COV_1_STRUCTURAL_PROTEINS	8839	1654	NA	blood	Intermediate monocytes SOD2+	Monocytes	Myeloid	is_ti
FALSE	1	57	446	7	0.0156951	0.122807	c2.cp.reactome.v2024.1.Hs.symbols	TRANSLATION_OF_SARS_COV_2_STRUCTURAL_PROTEINS	8839	1655	NA	blood	Intermediate monocytes SOD2+	Monocytes	Myeloid	is_ti
FALSE	1	63	146	3	0.0205479	0.047619	c2.cp.reactome.v2024.1.Hs.symbols	TRANSLOCATION_OF_SLC2A4_GLUT4_TO_THE_PLASMA_MEMBRANE	8839	1659	NA	blood	Intermediate monocytes SOD2+	Monocytes	Myeloid	is_ti
FALSE	1	203	114	7	0.0614035	0.0344828	c2.cp.reactome.v2024.1.Hs.symbols	TRANSMISSION_ACROSS_CHEMICAL_SYNAPSES	8839	1660	NA	blood	Intermediate monocytes SOD2+	Monocytes	Myeloid	is_ti
FALSE	1	56	277	7	0.0252708	0.125	c2.cp.reactome.v2024.1.Hs.symbols	TRANSPORT_OF_BILE_SALTS_AND_ORGANIC_ACIDS_METAL_IONS_AND_AMINE_COMPOUNDS	8839	1662	NA	blood	Intermediate monocytes SOD2+	Monocytes	Myeloid	is_ti
FALSE	1	15	111	1	0.00900901	0.0666667	c2.cp.reactome.v2024.1.Hs.symbols	TRANSPORT_OF_CONNEXONS_TO_THE_PLASMA_MEMBRANE	8839	1663	NA	blood	Intermediate monocytes SOD2+	Monocytes	Myeloid	is_ti
FALSE	1	80	218	3	0.0137615	0.0375	c2.cp.reactome.v2024.1.Hs.symbols	TRANSPORT_OF_INORGANIC_CATIONS_ANIONS_AND_AMINO_ACIDS_OLIGOPEPTIDES	8839	1665	NA	blood	Intermediate monocytes SOD2+	Monocytes	Myeloid	is_ti
FALSE	1	42	424	3	0.00707547	0.0714286	c2.cp.reactome.v2024.1.Hs.symbols	TRANSPORT_OF_MATURE_MRNAS_DERIVED_FROM_INTRONLESS_TRANSCRIPTS	8839	1666	NA	blood	Intermediate monocytes SOD2+	Monocytes	Myeloid	is_ti
FALSE	1	13	139	1	0.00719424	0.0769231	c2.cp.reactome.v2024.1.Hs.symbols	WNT5A_DEPENDENT_INTERNALIZATION_OF_FZD2_FZD5_AND_ROR2	8839	1725	NA	blood	Intermediate monocytes SOD2+	Monocytes	Myeloid	is_ti
FALSE	1	80	424	3	0.00707547	0.0375	c2.cp.reactome.v2024.1.Hs.symbols	TRANSPORT_OF_MATURE_TRANSCRIPT_TO_CYTOPLASM	8839	1667	NA	blood	Intermediate monocytes SOD2+	Monocytes	Myeloid	is_ti
FALSE	1	578	242	20	0.0826446	0.0346021	c2.cp.reactome.v2024.1.Hs.symbols	TRANSPORT_OF_SMALL_MOLECULES	8839	1672	NA	blood	Intermediate monocytes SOD2+	Monocytes	Myeloid	is_ti
FALSE	1	35	424	2	0.00471698	0.0571429	c2.cp.reactome.v2024.1.Hs.symbols	TRANSPORT_OF_THE_SLBP_DEPENDANT_MATURE_MRNA	8839	1673	NA	blood	Intermediate monocytes SOD2+	Monocytes	Myeloid	is_ti
FALSE	1	31	363	1	0.00275482	0.0322581	c2.cp.reactome.v2024.1.Hs.symbols	TRANSPORT_OF_VITAMINS_NUCLEOSIDES_AND_RELATED_MOLECULES	8839	1674	NA	blood	Intermediate monocytes SOD2+	Monocytes	Myeloid	is_ti
FALSE	1	170	63	2	0.031746	0.0117647	c2.cp.reactome.v2024.1.Hs.symbols	TRANSPORT_TO_THE_GOLGI_AND_SUBSEQUENT_MODIFICATION	8839	1675	NA	blood	Intermediate monocytes SOD2+	Monocytes	Myeloid	is_ti
FALSE	1	70	132	1	0.00757576	0.0142857	c2.cp.reactome.v2024.1.Hs.symbols	TRANS_GOLGI_NETWORK_VESICLE_BUDDING	8839	1676	NA	blood	Intermediate monocytes SOD2+	Monocytes	Myeloid	is_ti
FALSE	1	9	442	1	0.00226244	0.111111	c2.cp.reactome.v2024.1.Hs.symbols	TRIF_MEDIATED_PROGRAMMED_CELL_DEATH	8839	1677	NA	blood	Intermediate monocytes SOD2+	Monocytes	Myeloid	is_ti
FALSE	1	18	329	2	0.00607903	0.111111	c2.cp.reactome.v2024.1.Hs.symbols	TRIGLYCERIDE_CATABOLISM	8839	1679	NA	blood	Intermediate monocytes SOD2+	Monocytes	Myeloid	is_ti
FALSE	1	28	329	2	0.00607903	0.0714286	c2.cp.reactome.v2024.1.Hs.symbols	TRIGLYCERIDE_METABOLISM	8839	1680	NA	blood	Intermediate monocytes SOD2+	Monocytes	Myeloid	is_ti
FALSE	1	17	413	2	0.00484262	0.117647	c2.cp.reactome.v2024.1.Hs.symbols	TRISTETRAPROLIN_TTP_ZFP36_BINDS_AND_DESTABILIZES_MRNA	8839	1681	NA	blood	Intermediate monocytes SOD2+	Monocytes	Myeloid	is_ti
FALSE	1	5	363	1	0.00275482	0.2	c2.cp.reactome.v2024.1.Hs.symbols	TRANSPORT_OF_ORGANIC_ANIONS	8839	1670	NA	blood	Intermediate monocytes SOD2+	Monocytes	Myeloid	is_ti
FALSE	1	16	20	1	0.05	0.0625	c2.cp.reactome.v2024.1.Hs.symbols	THE_NLRP3_INFLAMMASOME	8839	1583	NA	blood	Intermediate monocytes SOD2+	Monocytes	Myeloid	is_ti
FALSE	1	11	26	1	0.0384615	0.0909091	c2.cp.reactome.v2024.1.Hs.symbols	THE_CANONICAL_RETINOID_CYCLE_IN_RODS_TWILIGHT_VISION	8839	1581	NA	blood	Intermediate monocytes SOD2+	Monocytes	Myeloid	is_ti
FALSE	1	44	396	3	0.00757576	0.0681818	c2.cp.reactome.v2024.1.Hs.symbols	TGF_BETA_RECEPTOR_SIGNALING_ACTIVATES_SMADS	8839	1578	NA	blood	Intermediate monocytes SOD2+	Monocytes	Myeloid	is_ti
FALSE	1	12	409	1	0.00244499	0.0833333	c2.cp.reactome.v2024.1.Hs.symbols	REGULATION_OF_TP53_ACTIVITY_THROUGH_ASSOCIATION_WITH_CO_FACTORS	8839	1219	NA	blood	Intermediate monocytes SOD2+	Monocytes	Myeloid	is_ti
FALSE	1	19	434	3	0.00691244	0.157895	c2.cp.reactome.v2024.1.Hs.symbols	REGULATION_OF_TP53_ACTIVITY_THROUGH_METHYLATION	8839	1220	NA	blood	Intermediate monocytes SOD2+	Monocytes	Myeloid	is_ti
FALSE	1	88	291	6	0.0206186	0.0681818	c2.cp.reactome.v2024.1.Hs.symbols	REGULATION_OF_TP53_ACTIVITY_THROUGH_PHOSPHORYLATION	8839	1221	NA	blood	Intermediate monocytes SOD2+	Monocytes	Myeloid	is_ti
FALSE	1	36	450	5	0.0111111	0.138889	c2.cp.reactome.v2024.1.Hs.symbols	REGULATION_OF_TP53_EXPRESSION_AND_DEGRADATION	8839	1222	NA	blood	Intermediate monocytes SOD2+	Monocytes	Myeloid	is_ti
FALSE	1	4	360	1	0.00277778	0.25	c2.cp.reactome.v2024.1.Hs.symbols	REPLACEMENT_OF_PROTAMINES_BY_NUCLEOSOMES_IN_THE_MALE_PRONUCLEUS	8839	1227	NA	blood	Intermediate monocytes SOD2+	Monocytes	Myeloid	is_ti
FALSE	1	13	76	2	0.0263158	0.153846	c2.cp.reactome.v2024.1.Hs.symbols	REPRESSION_OF_WNT_TARGET_GENES	8839	1228	NA	blood	Intermediate monocytes SOD2+	Monocytes	Myeloid	is_ti
FALSE	1	72	56	1	0.0178571	0.0138889	c2.cp.reactome.v2024.1.Hs.symbols	REPRODUCTION	8839	1229	NA	blood	Intermediate monocytes SOD2+	Monocytes	Myeloid	is_ti
FALSE	1	34	260	1	0.00384615	0.0294118	c2.cp.reactome.v2024.1.Hs.symbols	RESOLUTION_OF_D_LOOP_STRUCTURES	8839	1232	NA	blood	Intermediate monocytes SOD2+	Monocytes	Myeloid	is_ti
FALSE	1	25	260	1	0.00384615	0.04	c2.cp.reactome.v2024.1.Hs.symbols	RESOLUTION_OF_D_LOOP_STRUCTURES_THROUGH_SYNTHESIS_DEPENDENT_STRAND_ANNEALING_SDSA	8839	1233	NA	blood	Intermediate monocytes SOD2+	Monocytes	Myeloid	is_ti
FALSE	1	120	458	10	0.0218341	0.0833333	c2.cp.reactome.v2024.1.Hs.symbols	RESOLUTION_OF_SISTER_CHROMATID_COHESION	8839	1234	NA	blood	Intermediate monocytes SOD2+	Monocytes	Myeloid	is_ti
FALSE	1	102	116	3	0.0258621	0.0294118	c2.cp.reactome.v2024.1.Hs.symbols	RESPIRATORY_SYNCYTIAL_VIRUS_INFECTION_PATHWAY	8839	1236	NA	blood	Intermediate monocytes SOD2+	Monocytes	Myeloid	is_ti
FALSE	1	22	59	1	0.0169492	0.0454545	c2.cp.reactome.v2024.1.Hs.symbols	RESPIRATORY_SYNCYTIAL_VIRUS_RSV_ATTACHMENT_AND_ENTRY	8839	1237	NA	blood	Intermediate monocytes SOD2+	Monocytes	Myeloid	is_ti
FALSE	1	15	122	1	0.00819672	0.0666667	c2.cp.reactome.v2024.1.Hs.symbols	RESPONSE_OF_EIF2AK1_HRI_TO_HEME_DEFICIENCY	8839	1239	NA	blood	Intermediate monocytes SOD2+	Monocytes	Myeloid	is_ti
FALSE	1	22	162	2	0.0123457	0.0909091	c2.cp.reactome.v2024.1.Hs.symbols	RESPONSE_OF_MTB_TO_PHAGOCYTOSIS	8839	1241	NA	blood	Intermediate monocytes SOD2+	Monocytes	Myeloid	is_ti
FALSE	1	106	51	2	0.0392157	0.0188679	c2.cp.reactome.v2024.1.Hs.symbols	RESPONSE_TO_ELEVATED_PLATELET_CYTOSOLIC_CA2	8839	1242	NA	blood	Intermediate monocytes SOD2+	Monocytes	Myeloid	is_ti
FALSE	1	13	139	1	0.00719424	0.0769231	c2.cp.reactome.v2024.1.Hs.symbols	RETROGRADE_NEUROTROPHIN_SIGNALLING	8839	1245	NA	blood	Intermediate monocytes SOD2+	Monocytes	Myeloid	is_ti
FALSE	1	49	132	1	0.00757576	0.0204082	c2.cp.reactome.v2024.1.Hs.symbols	RETROGRADE_TRANSPORT_AT_THE_TRANS_GOLGI_NETWORK	8839	1246	NA	blood	Intermediate monocytes SOD2+	Monocytes	Myeloid	is_ti
FALSE	1	32	124	4	0.0322581	0.125	c2.cp.reactome.v2024.1.Hs.symbols	RET_SIGNALING	8839	1247	NA	blood	Intermediate monocytes SOD2+	Monocytes	Myeloid	is_ti
FALSE	1	142	444	14	0.0315315	0.0985915	c2.cp.reactome.v2024.1.Hs.symbols	RHOA_GTPASE_CYCLE	8839	1249	NA	blood	Intermediate monocytes SOD2+	Monocytes	Myeloid	is_ti
FALSE	1	30	455	4	0.00879121	0.133333	c2.cp.reactome.v2024.1.Hs.symbols	REGULATION_OF_TP53_ACTIVITY_THROUGH_ACETYLATION	8839	1218	NA	blood	Intermediate monocytes SOD2+	Monocytes	Myeloid	is_ti
FALSE	1	23	451	4	0.00886918	0.173913	c2.cp.reactome.v2024.1.Hs.symbols	RHOBTB1_GTPASE_CYCLE	8839	1250	NA	blood	Intermediate monocytes SOD2+	Monocytes	Myeloid	is_ti
FALSE	1	153	455	14	0.0307692	0.0915033	c2.cp.reactome.v2024.1.Hs.symbols	REGULATION_OF_TP53_ACTIVITY	8839	1217	NA	blood	Intermediate monocytes SOD2+	Monocytes	Myeloid	is_ti
FALSE	1	55	434	3	0.00691244	0.0545455	c2.cp.reactome.v2024.1.Hs.symbols	REGULATION_OF_RUNX3_EXPRESSION_AND_ACTIVITY	8839	1211	NA	blood	Intermediate monocytes SOD2+	Monocytes	Myeloid	is_ti
FALSE	1	28	338	5	0.0147929	0.178571	c2.cp.reactome.v2024.1.Hs.symbols	REGULATION_OF_MECP2_EXPRESSION_AND_ACTIVITY	8839	1190	NA	blood	Intermediate monocytes SOD2+	Monocytes	Myeloid	is_ti
FALSE	1	16	185	2	0.0108108	0.125	c2.cp.reactome.v2024.1.Hs.symbols	REGULATION_OF_MITF_M_DEPENDENT_GENES_INVOLVED_IN_APOPTOSIS	8839	1191	NA	blood	Intermediate monocytes SOD2+	Monocytes	Myeloid	is_ti
FALSE	1	16	76	1	0.0131579	0.0625	c2.cp.reactome.v2024.1.Hs.symbols	REGULATION_OF_MITF_M_DEPENDENT_GENES_INVOLVED_IN_CELL_CYCLE_AND_PROLIFERATION	8839	1192	NA	blood	Intermediate monocytes SOD2+	Monocytes	Myeloid	is_ti
FALSE	1	36	259	4	0.015444	0.111111	c2.cp.reactome.v2024.1.Hs.symbols	REGULATION_OF_MITF_M_DEPENDENT_GENES_INVOLVED_IN_PIGMENTATION	8839	1194	NA	blood	Intermediate monocytes SOD2+	Monocytes	Myeloid	is_ti
FALSE	1	86	285	3	0.0105263	0.0348837	c2.cp.reactome.v2024.1.Hs.symbols	REGULATION_OF_MRNA_STABILITY_BY_PROTEINS_THAT_BIND_AU_RICH_ELEMENTS	8839	1195	NA	blood	Intermediate monocytes SOD2+	Monocytes	Myeloid	is_ti
FALSE	1	8	434	3	0.00691244	0.375	c2.cp.reactome.v2024.1.Hs.symbols	REGULATION_OF_NFE2L2_GENE_EXPRESSION	8839	1196	NA	blood	Intermediate monocytes SOD2+	Monocytes	Myeloid	is_ti
FALSE	1	18	442	2	0.00452489	0.111111	c2.cp.reactome.v2024.1.Hs.symbols	REGULATION_OF_NF_KAPPA_B_SIGNALING	8839	1197	NA	blood	Intermediate monocytes SOD2+	Monocytes	Myeloid	is_ti
FALSE	1	11	438	3	0.00684932	0.272727	c2.cp.reactome.v2024.1.Hs.symbols	REGULATION_OF_NPAS4_GENE_EXPRESSION	8839	1198	NA	blood	Intermediate monocytes SOD2+	Monocytes	Myeloid	is_ti
FALSE	1	3	438	1	0.00228311	0.333333	c2.cp.reactome.v2024.1.Hs.symbols	REGULATION_OF_NPAS4_GENE_TRANSCRIPTION	8839	1199	NA	blood	Intermediate monocytes SOD2+	Monocytes	Myeloid	is_ti
FALSE	1	8	185	2	0.0108108	0.25	c2.cp.reactome.v2024.1.Hs.symbols	REGULATION_OF_NPAS4_MRNA_TRANSLATION	8839	1200	NA	blood	Intermediate monocytes SOD2+	Monocytes	Myeloid	is_ti
FALSE	1	85	144	3	0.0208333	0.0352941	c2.cp.reactome.v2024.1.Hs.symbols	REGULATION_OF_PLK1_ACTIVITY_AT_G2_M_TRANSITION	8839	1201	NA	blood	Intermediate monocytes SOD2+	Monocytes	Myeloid	is_ti
FALSE	1	58	417	7	0.0167866	0.12069	c2.cp.reactome.v2024.1.Hs.symbols	REGULATION_OF_PTEN_GENE_TRANSCRIPTION	8839	1202	NA	blood	Intermediate monocytes SOD2+	Monocytes	Myeloid	is_ti
FALSE	1	9	417	1	0.00239808	0.111111	c2.cp.reactome.v2024.1.Hs.symbols	REGULATION_OF_PTEN_LOCALIZATION	8839	1203	NA	blood	Intermediate monocytes SOD2+	Monocytes	Myeloid	is_ti
FALSE	1	9	417	3	0.00719424	0.333333	c2.cp.reactome.v2024.1.Hs.symbols	REGULATION_OF_PTEN_MRNA_TRANSLATION	8839	1204	NA	blood	Intermediate monocytes SOD2+	Monocytes	Myeloid	is_ti
FALSE	1	68	417	4	0.00959233	0.0588235	c2.cp.reactome.v2024.1.Hs.symbols	REGULATION_OF_PTEN_STABILITY_AND_ACTIVITY	8839	1205	NA	blood	Intermediate monocytes SOD2+	Monocytes	Myeloid	is_ti
FALSE	1	14	263	2	0.00760456	0.142857	c2.cp.reactome.v2024.1.Hs.symbols	REGULATION_OF_PYRUVATE_DEHYDROGENASE_PDH_COMPLEX	8839	1206	NA	blood	Intermediate monocytes SOD2+	Monocytes	Myeloid	is_ti
FALSE	1	32	428	4	0.00934579	0.125	c2.cp.reactome.v2024.1.Hs.symbols	REGULATION_OF_PYRUVATE_METABOLISM	8839	1207	NA	blood	Intermediate monocytes SOD2+	Monocytes	Myeloid	is_ti
FALSE	1	66	174	1	0.00574713	0.0151515	c2.cp.reactome.v2024.1.Hs.symbols	REGULATION_OF_RAS_BY_GAPS	8839	1208	NA	blood	Intermediate monocytes SOD2+	Monocytes	Myeloid	is_ti
FALSE	1	66	174	2	0.0114943	0.030303	c2.cp.reactome.v2024.1.Hs.symbols	REGULATION_OF_RUNX2_EXPRESSION_AND_ACTIVITY	8839	1210	NA	blood	Intermediate monocytes SOD2+	Monocytes	Myeloid	is_ti
FALSE	1	22	425	3	0.00705882	0.136364	c2.cp.reactome.v2024.1.Hs.symbols	REGULATION_OF_SIGNALING_BY_CBL	8839	1212	NA	blood	Intermediate monocytes SOD2+	Monocytes	Myeloid	is_ti
FALSE	1	23	451	2	0.00443459	0.0869565	c2.cp.reactome.v2024.1.Hs.symbols	RHOBTB2_GTPASE_CYCLE	8839	1251	NA	blood	Intermediate monocytes SOD2+	Monocytes	Myeloid	is_ti
FALSE	1	10	451	1	0.00221729	0.1	c2.cp.reactome.v2024.1.Hs.symbols	RHOBTB3_ATPASE_CYCLE	8839	1252	NA	blood	Intermediate monocytes SOD2+	Monocytes	Myeloid	is_ti
FALSE	1	35	451	5	0.0110865	0.142857	c2.cp.reactome.v2024.1.Hs.symbols	RHOBTB_GTPASE_CYCLE	8839	1253	NA	blood	Intermediate monocytes SOD2+	Monocytes	Myeloid	is_ti
FALSE	1	23	121	1	0.00826446	0.0434783	c2.cp.reactome.v2024.1.Hs.symbols	RNA_POLYMERASE_III_TRANSCRIPTION_TERMINATION	8839	1285	NA	blood	Intermediate monocytes SOD2+	Monocytes	Myeloid	is_ti
FALSE	1	76	400	1	0.0025	0.0131579	c2.cp.reactome.v2024.1.Hs.symbols	RNA_POLYMERASE_II_PRE_TRANSCRIPTION_EVENTS	8839	1286	NA	blood	Intermediate monocytes SOD2+	Monocytes	Myeloid	is_ti
FALSE	1	73	400	3	0.0075	0.0410959	c2.cp.reactome.v2024.1.Hs.symbols	RNA_POLYMERASE_II_TRANSCRIBES_SNRNA_GENES	8839	1287	NA	blood	Intermediate monocytes SOD2+	Monocytes	Myeloid	is_ti
FALSE	1	1206	455	72	0.158242	0.0597015	c2.cp.reactome.v2024.1.Hs.symbols	RNA_POLYMERASE_II_TRANSCRIPTION	8839	1288	NA	blood	Intermediate monocytes SOD2+	Monocytes	Myeloid	is_ti
FALSE	1	66	345	2	0.0057971	0.030303	c2.cp.reactome.v2024.1.Hs.symbols	RNA_POLYMERASE_II_TRANSCRIPTION_TERMINATION	8839	1289	NA	blood	Intermediate monocytes SOD2+	Monocytes	Myeloid	is_ti
FALSE	1	47	47	1	0.0212766	0.0212766	c2.cp.reactome.v2024.1.Hs.symbols	RNA_POLYMERASE_I_TRANSCRIPTION	8839	1291	NA	blood	Intermediate monocytes SOD2+	Monocytes	Myeloid	is_ti
FALSE	1	43	372	2	0.00537634	0.0465116	c2.cp.reactome.v2024.1.Hs.symbols	RNA_POLYMERASE_I_TRANSCRIPTION_INITIATION	8839	1292	NA	blood	Intermediate monocytes SOD2+	Monocytes	Myeloid	is_ti
FALSE	1	39	445	1	0.00224719	0.025641	c2.cp.reactome.v2024.1.Hs.symbols	RND1_GTPASE_CYCLE	8839	1294	NA	blood	Intermediate monocytes SOD2+	Monocytes	Myeloid	is_ti
FALSE	1	40	19	1	0.0526316	0.025	c2.cp.reactome.v2024.1.Hs.symbols	RND2_GTPASE_CYCLE	8839	1295	NA	blood	Intermediate monocytes SOD2+	Monocytes	Myeloid	is_ti
FALSE	1	39	19	1	0.0526316	0.025641	c2.cp.reactome.v2024.1.Hs.symbols	RND3_GTPASE_CYCLE	8839	1296	NA	blood	Intermediate monocytes SOD2+	Monocytes	Myeloid	is_ti
FALSE	1	8	329	1	0.00303951	0.125	c2.cp.reactome.v2024.1.Hs.symbols	ROBO_RECEPTORS_BIND_AKAP5	8839	1297	NA	blood	Intermediate monocytes SOD2+	Monocytes	Myeloid	is_ti
FALSE	1	70	425	2	0.00470588	0.0285714	c2.cp.reactome.v2024.1.Hs.symbols	ROLE_OF_LAT2_NTAL_LAB_ON_CALCIUM_MOBILIZATION	8839	1299	NA	blood	Intermediate monocytes SOD2+	Monocytes	Myeloid	is_ti
FALSE	1	80	100	1	0.01	0.0125	c2.cp.reactome.v2024.1.Hs.symbols	ROLE_OF_PHOSPHOLIPIDS_IN_PHAGOCYTOSIS	8839	1300	NA	blood	Intermediate monocytes SOD2+	Monocytes	Myeloid	is_ti
FALSE	1	33	119	2	0.0168067	0.0606061	c2.cp.reactome.v2024.1.Hs.symbols	ROS_AND_RNS_PRODUCTION_IN_PHAGOCYTES	8839	1303	NA	blood	Intermediate monocytes SOD2+	Monocytes	Myeloid	is_ti
FALSE	1	80	436	6	0.0137615	0.075	c2.cp.reactome.v2024.1.Hs.symbols	RSV_HOST_INTERACTIONS	8839	1309	NA	blood	Intermediate monocytes SOD2+	Monocytes	Myeloid	is_ti
FALSE	1	10	242	1	0.00413223	0.1	c2.cp.reactome.v2024.1.Hs.symbols	RUNX1_AND_FOXP3_CONTROL_THE_DEVELOPMENT_OF_REGULATORY_T_LYMPHOCYTES_TREGS	8839	1310	NA	blood	Intermediate monocytes SOD2+	Monocytes	Myeloid	is_ti
FALSE	1	36	434	6	0.0138249	0.166667	c2.cp.reactome.v2024.1.Hs.symbols	RUNX1_INTERACTS_WITH_CO_FACTORS_WHOSE_PRECISE_EFFECT_ON_RUNX1_TARGETS_IS_NOT_KNOWN	8839	1311	NA	blood	Intermediate monocytes SOD2+	Monocytes	Myeloid	is_ti
FALSE	1	6	242	1	0.00413223	0.166667	c2.cp.reactome.v2024.1.Hs.symbols	RUNX1_REGULATES_ESTROGEN_RECEPTOR_MEDIATED_TRANSCRIPTION	8839	1312	NA	blood	Intermediate monocytes SOD2+	Monocytes	Myeloid	is_ti
FALSE	1	5	242	1	0.00413223	0.2	c2.cp.reactome.v2024.1.Hs.symbols	RUNX1_REGULATES_EXPRESSION_OF_COMPONENTS_OF_TIGHT_JUNCTIONS	8839	1313	NA	blood	Intermediate monocytes SOD2+	Monocytes	Myeloid	is_ti
FALSE	1	41	121	1	0.00826446	0.0243902	c2.cp.reactome.v2024.1.Hs.symbols	RNA_POLYMERASE_III_TRANSCRIPTION	8839	1282	NA	blood	Intermediate monocytes SOD2+	Monocytes	Myeloid	is_ti
FALSE	1	29	259	2	0.00772201	0.0689655	c2.cp.reactome.v2024.1.Hs.symbols	RMTS_METHYLATE_HISTONE_ARGININES	8839	1280	NA	blood	Intermediate monocytes SOD2+	Monocytes	Myeloid	is_ti
FALSE	1	32	442	1	0.00226244	0.03125	c2.cp.reactome.v2024.1.Hs.symbols	RIPK1_MEDIATED_REGULATED_NECROSIS	8839	1278	NA	blood	Intermediate monocytes SOD2+	Monocytes	Myeloid	is_ti
FALSE	1	11	152	1	0.00657895	0.0909091	c2.cp.reactome.v2024.1.Hs.symbols	RIBAVIRIN_ADME	8839	1277	NA	blood	Intermediate monocytes SOD2+	Monocytes	Myeloid	is_ti
FALSE	1	67	444	5	0.0112613	0.0746269	c2.cp.reactome.v2024.1.Hs.symbols	RHOB_GTPASE_CYCLE	8839	1254	NA	blood	Intermediate monocytes SOD2+	Monocytes	Myeloid	is_ti
FALSE	1	73	444	5	0.0112613	0.0684932	c2.cp.reactome.v2024.1.Hs.symbols	RHOC_GTPASE_CYCLE	8839	1255	NA	blood	Intermediate monocytes SOD2+	Monocytes	Myeloid	is_ti
FALSE	1	53	190	2	0.0105263	0.0377358	c2.cp.reactome.v2024.1.Hs.symbols	RHOD_GTPASE_CYCLE	8839	1256	NA	blood	Intermediate monocytes SOD2+	Monocytes	Myeloid	is_ti
FALSE	1	40	190	2	0.0105263	0.05	c2.cp.reactome.v2024.1.Hs.symbols	RHOF_GTPASE_CYCLE	8839	1257	NA	blood	Intermediate monocytes SOD2+	Monocytes	Myeloid	is_ti
FALSE	1	71	107	4	0.0373832	0.056338	c2.cp.reactome.v2024.1.Hs.symbols	RHOG_GTPASE_CYCLE	8839	1258	NA	blood	Intermediate monocytes SOD2+	Monocytes	Myeloid	is_ti
FALSE	1	36	333	1	0.003003	0.0277778	c2.cp.reactome.v2024.1.Hs.symbols	RHOH_GTPASE_CYCLE	8839	1259	NA	blood	Intermediate monocytes SOD2+	Monocytes	Myeloid	is_ti
FALSE	1	52	444	4	0.00900901	0.0769231	c2.cp.reactome.v2024.1.Hs.symbols	RHOJ_GTPASE_CYCLE	8839	1260	NA	blood	Intermediate monocytes SOD2+	Monocytes	Myeloid	is_ti
FALSE	1	57	444	7	0.0157658	0.122807	c2.cp.reactome.v2024.1.Hs.symbols	RHOQ_GTPASE_CYCLE	8839	1261	NA	blood	Intermediate monocytes SOD2+	Monocytes	Myeloid	is_ti
FALSE	1	40	443	5	0.0112867	0.125	c2.cp.reactome.v2024.1.Hs.symbols	RHOU_GTPASE_CYCLE	8839	1263	NA	blood	Intermediate monocytes SOD2+	Monocytes	Myeloid	is_ti
FALSE	1	10	221	2	0.00904977	0.2	c2.cp.reactome.v2024.1.Hs.symbols	REGULATION_OF_LOCALIZATION_OF_FOXO_TRANSCRIPTION_FACTORS	8839	1189	NA	blood	Intermediate monocytes SOD2+	Monocytes	Myeloid	is_ti
FALSE	1	36	443	2	0.00451467	0.0555556	c2.cp.reactome.v2024.1.Hs.symbols	RHOV_GTPASE_CYCLE	8839	1264	NA	blood	Intermediate monocytes SOD2+	Monocytes	Myeloid	is_ti
FALSE	1	133	111	4	0.036036	0.0300752	c2.cp.reactome.v2024.1.Hs.symbols	RHO_GTPASES_ACTIVATE_FORMINS	8839	1266	NA	blood	Intermediate monocytes SOD2+	Monocytes	Myeloid	is_ti
FALSE	1	27	287	4	0.0139373	0.148148	c2.cp.reactome.v2024.1.Hs.symbols	RHO_GTPASES_ACTIVATE_IQGAPS	8839	1267	NA	blood	Intermediate monocytes SOD2+	Monocytes	Myeloid	is_ti
FALSE	1	21	411	4	0.00973236	0.190476	c2.cp.reactome.v2024.1.Hs.symbols	RHO_GTPASES_ACTIVATE_NADPH_OXIDASES	8839	1269	NA	blood	Intermediate monocytes SOD2+	Monocytes	Myeloid	is_ti
FALSE	1	21	55	1	0.0181818	0.047619	c2.cp.reactome.v2024.1.Hs.symbols	RHO_GTPASES_ACTIVATE_PAKS	8839	1270	NA	blood	Intermediate monocytes SOD2+	Monocytes	Myeloid	is_ti
FALSE	1	31	87	2	0.0229885	0.0645161	c2.cp.reactome.v2024.1.Hs.symbols	RHO_GTPASES_ACTIVATE_PKNS	8839	1271	NA	blood	Intermediate monocytes SOD2+	Monocytes	Myeloid	is_ti
FALSE	1	8	87	1	0.0114943	0.125	c2.cp.reactome.v2024.1.Hs.symbols	RHO_GTPASES_ACTIVATE_RHOTEKIN_AND_RHOPHILINS	8839	1272	NA	blood	Intermediate monocytes SOD2+	Monocytes	Myeloid	is_ti
FALSE	1	19	421	4	0.00950119	0.210526	c2.cp.reactome.v2024.1.Hs.symbols	RHO_GTPASES_ACTIVATE_ROCKS	8839	1273	NA	blood	Intermediate monocytes SOD2+	Monocytes	Myeloid	is_ti
FALSE	1	36	454	5	0.0110132	0.138889	c2.cp.reactome.v2024.1.Hs.symbols	RHO_GTPASES_ACTIVATE_WASPS_AND_WAVES	8839	1274	NA	blood	Intermediate monocytes SOD2+	Monocytes	Myeloid	is_ti
FALSE	1	249	458	25	0.0545852	0.100402	c2.cp.reactome.v2024.1.Hs.symbols	RHO_GTPASE_EFFECTORS	8839	1276	NA	blood	Intermediate monocytes SOD2+	Monocytes	Myeloid	is_ti
FALSE	1	19	421	4	0.00950119	0.210526	c2.cp.reactome.v2024.1.Hs.symbols	RHO_GTPASES_ACTIVATE_CIT	8839	1265	NA	blood	Intermediate monocytes SOD2+	Monocytes	Myeloid	is_ti
FALSE	1	35	272	4	0.0147059	0.114286	c2.cp.reactome.v2024.1.Hs.symbols	RUNX1_REGULATES_GENES_INVOLVED_IN_MEGAKARYOCYTE_DIFFERENTIATION_AND_PLATELET_FUNCTION	8839	1314	NA	blood	Intermediate monocytes SOD2+	Monocytes	Myeloid	is_ti
FALSE	1	16	425	2	0.00470588	0.125	c2.cp.reactome.v2024.1.Hs.symbols	REGULATION_OF_KIT_SIGNALING	8839	1187	NA	blood	Intermediate monocytes SOD2+	Monocytes	Myeloid	is_ti
FALSE	1	82	44	2	0.0454545	0.0243902	c2.cp.reactome.v2024.1.Hs.symbols	REGULATION_OF_INSULIN_LIKE_GROWTH_FACTOR_IGF_TRANSPORT_AND_UPTAKE_BY_INSULIN_LIKE_GROWTH_FACTOR_BINDING_PROTEINS_IGFBPS	8839	1185	NA	blood	Intermediate monocytes SOD2+	Monocytes	Myeloid	is_ti
FALSE	1	29	345	2	0.0057971	0.0689655	c2.cp.reactome.v2024.1.Hs.symbols	PROCESSING_OF_CAPPED_INTRONLESS_PRE_MRNA	8839	1091	NA	blood	Intermediate monocytes SOD2+	Monocytes	Myeloid	is_ti
FALSE	1	278	371	4	0.0107817	0.0143885	c2.cp.reactome.v2024.1.Hs.symbols	PROCESSING_OF_CAPPED_INTRON_CONTAINING_PRE_MRNA	8839	1092	NA	blood	Intermediate monocytes SOD2+	Monocytes	Myeloid	is_ti
FALSE	1	63	260	2	0.00769231	0.031746	c2.cp.reactome.v2024.1.Hs.symbols	PROCESSING_OF_DNA_DOUBLE_STRAND_BREAK_ENDS	8839	1093	NA	blood	Intermediate monocytes SOD2+	Monocytes	Myeloid	is_ti
FALSE	1	20	345	2	0.0057971	0.1	c2.cp.reactome.v2024.1.Hs.symbols	PROCESSING_OF_INTRONLESS_PRE_MRNAS	8839	1094	NA	blood	Intermediate monocytes SOD2+	Monocytes	Myeloid	is_ti
FALSE	1	15	241	2	0.00829876	0.133333	c2.cp.reactome.v2024.1.Hs.symbols	PROCESSING_OF_SMDT1	8839	1095	NA	blood	Intermediate monocytes SOD2+	Monocytes	Myeloid	is_ti
FALSE	1	198	174	5	0.0287356	0.0252525	c2.cp.reactome.v2024.1.Hs.symbols	PROGRAMMED_CELL_DEATH	8839	1098	NA	blood	Intermediate monocytes SOD2+	Monocytes	Myeloid	is_ti
FALSE	1	11	337	1	0.00296736	0.0909091	c2.cp.reactome.v2024.1.Hs.symbols	PROLACTIN_RECEPTOR_SIGNALING	8839	1099	NA	blood	Intermediate monocytes SOD2+	Monocytes	Myeloid	is_ti
FALSE	1	13	162	2	0.0123457	0.153846	c2.cp.reactome.v2024.1.Hs.symbols	PROLONGED_ERK_ACTIVATION_EVENTS	8839	1100	NA	blood	Intermediate monocytes SOD2+	Monocytes	Myeloid	is_ti
FALSE	1	88	23	1	0.0434783	0.0113636	c2.cp.reactome.v2024.1.Hs.symbols	PROTEIN_FOLDING	8839	1104	NA	blood	Intermediate monocytes SOD2+	Monocytes	Myeloid	is_ti
FALSE	1	153	30	1	0.0333333	0.00653595	c2.cp.reactome.v2024.1.Hs.symbols	PROTEIN_LOCALIZATION	8839	1107	NA	blood	Intermediate monocytes SOD2+	Monocytes	Myeloid	is_ti
FALSE	1	17	296	1	0.00337838	0.0588235	c2.cp.reactome.v2024.1.Hs.symbols	PROTEIN_METHYLATION	8839	1108	NA	blood	Intermediate monocytes SOD2+	Monocytes	Myeloid	is_ti
FALSE	1	74	134	3	0.0223881	0.0405405	c2.cp.reactome.v2024.1.Hs.symbols	PROTEIN_PROTEIN_INTERACTIONS_AT_SYNAPSES	8839	1109	NA	blood	Intermediate monocytes SOD2+	Monocytes	Myeloid	is_ti
FALSE	1	63	452	2	0.00442478	0.031746	c2.cp.reactome.v2024.1.Hs.symbols	PROTEIN_UBIQUITINATION	8839	1111	NA	blood	Intermediate monocytes SOD2+	Monocytes	Myeloid	is_ti
FALSE	1	135	417	12	0.028777	0.0888889	c2.cp.reactome.v2024.1.Hs.symbols	PTEN_REGULATION	8839	1113	NA	blood	Intermediate monocytes SOD2+	Monocytes	Myeloid	is_ti
FALSE	1	5	438	1	0.00228311	0.2	c2.cp.reactome.v2024.1.Hs.symbols	PTK6_EXPRESSION	8839	1114	NA	blood	Intermediate monocytes SOD2+	Monocytes	Myeloid	is_ti
FALSE	1	6	404	1	0.00247525	0.166667	c2.cp.reactome.v2024.1.Hs.symbols	PTK6_REGULATES_CELL_CYCLE	8839	1116	NA	blood	Intermediate monocytes SOD2+	Monocytes	Myeloid	is_ti
FALSE	1	13	374	2	0.00534759	0.153846	c2.cp.reactome.v2024.1.Hs.symbols	PTK6_REGULATES_RHO_GTPASES_RAS_GTPASE_AND_MAP_KINASES	8839	1118	NA	blood	Intermediate monocytes SOD2+	Monocytes	Myeloid	is_ti
FALSE	1	9	418	2	0.00478469	0.222222	c2.cp.reactome.v2024.1.Hs.symbols	PTK6_REGULATES_RTKS_AND_THEIR_EFFECTORS_AKT1_AND_DOK1	8839	1119	NA	blood	Intermediate monocytes SOD2+	Monocytes	Myeloid	is_ti
FALSE	1	26	238	3	0.012605	0.115385	c2.cp.reactome.v2024.1.Hs.symbols	PURINERGIC_SIGNALING_IN_LEISHMANIASIS_INFECTION	8839	1120	NA	blood	Intermediate monocytes SOD2+	Monocytes	Myeloid	is_ti
FALSE	1	6	376	1	0.00265957	0.166667	c2.cp.reactome.v2024.1.Hs.symbols	PRE_NOTCH_PROCESSING_IN_THE_ENDOPLASMIC_RETICULUM	8839	1089	NA	blood	Intermediate monocytes SOD2+	Monocytes	Myeloid	is_ti
FALSE	1	13	152	1	0.00657895	0.0769231	c2.cp.reactome.v2024.1.Hs.symbols	PURINE_SALVAGE	8839	1123	NA	blood	Intermediate monocytes SOD2+	Monocytes	Myeloid	is_ti
FALSE	1	18	376	2	0.00531915	0.111111	c2.cp.reactome.v2024.1.Hs.symbols	PRE_NOTCH_PROCESSING_IN_GOLGI	8839	1088	NA	blood	Intermediate monocytes SOD2+	Monocytes	Myeloid	is_ti
FALSE	1	19	54	1	0.0185185	0.0526316	c2.cp.reactome.v2024.1.Hs.symbols	PRESYNAPTIC_FUNCTION_OF_KAINATE_RECEPTORS	8839	1084	NA	blood	Intermediate monocytes SOD2+	Monocytes	Myeloid	is_ti
FALSE	1	58	329	3	0.00911854	0.0517241	c2.cp.reactome.v2024.1.Hs.symbols	PLASMA_LIPOPROTEIN_ASSEMBLY_REMODELING_AND_CLEARANCE	8839	1056	NA	blood	Intermediate monocytes SOD2+	Monocytes	Myeloid	is_ti
FALSE	1	34	222	2	0.00900901	0.0588235	c2.cp.reactome.v2024.1.Hs.symbols	PLASMA_LIPOPROTEIN_CLEARANCE	8839	1057	NA	blood	Intermediate monocytes SOD2+	Monocytes	Myeloid	is_ti
FALSE	1	220	110	7	0.0636364	0.0318182	c2.cp.reactome.v2024.1.Hs.symbols	PLATELET_ACTIVATION_SIGNALING_AND_AGGREGATION	8839	1059	NA	blood	Intermediate monocytes SOD2+	Monocytes	Myeloid	is_ti
FALSE	1	25	425	1	0.00235294	0.04	c2.cp.reactome.v2024.1.Hs.symbols	PLATELET_AGGREGATION_PLUG_FORMATION	8839	1061	NA	blood	Intermediate monocytes SOD2+	Monocytes	Myeloid	is_ti
FALSE	1	21	271	3	0.0110701	0.142857	c2.cp.reactome.v2024.1.Hs.symbols	PLATELET_CALCIUM_HOMEOSTASIS	8839	1062	NA	blood	Intermediate monocytes SOD2+	Monocytes	Myeloid	is_ti
FALSE	1	73	271	6	0.0221402	0.0821918	c2.cp.reactome.v2024.1.Hs.symbols	PLATELET_HOMEOSTASIS	8839	1063	NA	blood	Intermediate monocytes SOD2+	Monocytes	Myeloid	is_ti
FALSE	1	17	450	4	0.00888889	0.235294	c2.cp.reactome.v2024.1.Hs.symbols	PLATELET_SENSITIZATION_BY_LDL	8839	1064	NA	blood	Intermediate monocytes SOD2+	Monocytes	Myeloid	is_ti
FALSE	1	16	434	1	0.00230415	0.0625	c2.cp.reactome.v2024.1.Hs.symbols	POLO_LIKE_KINASE_MEDIATED_EVENTS	8839	1066	NA	blood	Intermediate monocytes SOD2+	Monocytes	Myeloid	is_ti
FALSE	1	43	446	4	0.00896861	0.0930233	c2.cp.reactome.v2024.1.Hs.symbols	POSITIVE_EPIGENETIC_REGULATION_OF_RRNA_EXPRESSION	8839	1069	NA	blood	Intermediate monocytes SOD2+	Monocytes	Myeloid	is_ti
FALSE	1	27	394	2	0.00507614	0.0740741	c2.cp.reactome.v2024.1.Hs.symbols	POSTMITOTIC_NUCLEAR_PORE_COMPLEX_NPC_REFORMATION	8839	1070	NA	blood	Intermediate monocytes SOD2+	Monocytes	Myeloid	is_ti
FALSE	1	19	111	1	0.00900901	0.0526316	c2.cp.reactome.v2024.1.Hs.symbols	POST_CHAPERONIN_TUBULIN_FOLDING_PATHWAY	8839	1071	NA	blood	Intermediate monocytes SOD2+	Monocytes	Myeloid	is_ti
FALSE	1	7	185	2	0.0108108	0.285714	c2.cp.reactome.v2024.1.Hs.symbols	POST_TRANSCRIPTIONAL_SILENCING_BY_SMALL_RNAS	8839	1072	NA	blood	Intermediate monocytes SOD2+	Monocytes	Myeloid	is_ti
FALSE	1	65	73	2	0.0273973	0.0307692	c2.cp.reactome.v2024.1.Hs.symbols	POST_TRANSLATIONAL_MODIFICATION_SYNTHESIS_OF_GPI_ANCHORED_PROTEINS	8839	1073	NA	blood	Intermediate monocytes SOD2+	Monocytes	Myeloid	is_ti
FALSE	1	1242	35	6	0.171429	0.00483092	c2.cp.reactome.v2024.1.Hs.symbols	POST_TRANSLATIONAL_PROTEIN_MODIFICATION	8839	1074	NA	blood	Intermediate monocytes SOD2+	Monocytes	Myeloid	is_ti
FALSE	1	68	40	1	0.025	0.0147059	c2.cp.reactome.v2024.1.Hs.symbols	POTASSIUM_CHANNELS	8839	1075	NA	blood	Intermediate monocytes SOD2+	Monocytes	Myeloid	is_ti
FALSE	1	148	451	12	0.0266075	0.0810811	c2.cp.reactome.v2024.1.Hs.symbols	POTENTIAL_THERAPEUTICS_FOR_SARS	8839	1076	NA	blood	Intermediate monocytes SOD2+	Monocytes	Myeloid	is_ti
FALSE	1	6	239	1	0.0041841	0.166667	c2.cp.reactome.v2024.1.Hs.symbols	POU5F1_OCT4_SOX2_NANOG_ACTIVATE_GENES_RELATED_TO_PROLIFERATION	8839	1077	NA	blood	Intermediate monocytes SOD2+	Monocytes	Myeloid	is_ti
FALSE	1	13	262	1	0.00381679	0.0769231	c2.cp.reactome.v2024.1.Hs.symbols	PRC2_METHYLATES_HISTONES_AND_DNA	8839	1080	NA	blood	Intermediate monocytes SOD2+	Monocytes	Myeloid	is_ti
FALSE	1	9	38	1	0.0263158	0.111111	c2.cp.reactome.v2024.1.Hs.symbols	PRESYNAPTIC_DEPOLARIZATION_AND_CALCIUM_CHANNEL_OPENING	8839	1083	NA	blood	Intermediate monocytes SOD2+	Monocytes	Myeloid	is_ti
FALSE	1	49	288	6	0.0208333	0.122449	c2.cp.reactome.v2024.1.Hs.symbols	PRE_NOTCH_EXPRESSION_AND_PROCESSING	8839	1087	NA	blood	Intermediate monocytes SOD2+	Monocytes	Myeloid	is_ti
FALSE	1	11	15	1	0.0666667	0.0909091	c2.cp.reactome.v2024.1.Hs.symbols	PYRIMIDINE_SALVAGE	8839	1125	NA	blood	Intermediate monocytes SOD2+	Monocytes	Myeloid	is_ti
FALSE	1	44	428	4	0.00934579	0.0909091	c2.cp.reactome.v2024.1.Hs.symbols	PYRUVATE_METABOLISM	8839	1127	NA	blood	Intermediate monocytes SOD2+	Monocytes	Myeloid	is_ti
FALSE	1	89	43	1	0.0232558	0.011236	c2.cp.reactome.v2024.1.Hs.symbols	RAB_GEFS_EXCHANGE_GTP_FOR_GDP_ON_RABS	8839	1128	NA	blood	Intermediate monocytes SOD2+	Monocytes	Myeloid	is_ti
FALSE	1	5	388	1	0.00257732	0.2	c2.cp.reactome.v2024.1.Hs.symbols	REGULATION_OF_CDH11_GENE_TRANSCRIPTION	8839	1159	NA	blood	Intermediate monocytes SOD2+	Monocytes	Myeloid	is_ti
FALSE	1	8	185	2	0.0108108	0.25	c2.cp.reactome.v2024.1.Hs.symbols	REGULATION_OF_CDH11_MRNA_TRANSLATION_BY_MICRORNAS	8839	1160	NA	blood	Intermediate monocytes SOD2+	Monocytes	Myeloid	is_ti
FALSE	1	7	287	1	0.00348432	0.142857	c2.cp.reactome.v2024.1.Hs.symbols	REGULATION_OF_CDH19_EXPRESSION_AND_FUNCTION	8839	1161	NA	blood	Intermediate monocytes SOD2+	Monocytes	Myeloid	is_ti
FALSE	1	55	441	8	0.0181406	0.145455	c2.cp.reactome.v2024.1.Hs.symbols	REGULATION_OF_CHOLESTEROL_BIOSYNTHESIS_BY_SREBP_SREBF	8839	1162	NA	blood	Intermediate monocytes SOD2+	Monocytes	Myeloid	is_ti
FALSE	1	8	374	2	0.00534759	0.25	c2.cp.reactome.v2024.1.Hs.symbols	REGULATION_OF_CYTOSKELETAL_REMODELING_AND_CELL_SPREADING_BY_IPP_COMPLEX_COMPONENTS	8839	1164	NA	blood	Intermediate monocytes SOD2+	Monocytes	Myeloid	is_ti
FALSE	1	77	414	7	0.0169082	0.0909091	c2.cp.reactome.v2024.1.Hs.symbols	REGULATION_OF_ENDOGENOUS_RETROELEMENTS	8839	1165	NA	blood	Intermediate monocytes SOD2+	Monocytes	Myeloid	is_ti
FALSE	1	46	62	1	0.016129	0.0217391	c2.cp.reactome.v2024.1.Hs.symbols	REGULATION_OF_ENDOGENOUS_RETROELEMENTS_BY_KRAB_ZFP_PROTEINS	8839	1166	NA	blood	Intermediate monocytes SOD2+	Monocytes	Myeloid	is_ti
FALSE	1	35	414	5	0.0120773	0.142857	c2.cp.reactome.v2024.1.Hs.symbols	REGULATION_OF_ENDOGENOUS_RETROELEMENTS_BY_PIWI_INTERACTING_RNAS_PIRNAS	8839	1167	NA	blood	Intermediate monocytes SOD2+	Monocytes	Myeloid	is_ti
FALSE	1	10	62	1	0.016129	0.1	c2.cp.reactome.v2024.1.Hs.symbols	REGULATION_OF_ENDOGENOUS_RETROELEMENTS_BY_THE_HUMAN_SILENCING_HUB_HUSH_COMPLEX	8839	1168	NA	blood	Intermediate monocytes SOD2+	Monocytes	Myeloid	is_ti
FALSE	1	163	174	1	0.00574713	0.00613497	c2.cp.reactome.v2024.1.Hs.symbols	REGULATION_OF_EXPRESSION_OF_SLITS_AND_ROBOS	8839	1169	NA	blood	Intermediate monocytes SOD2+	Monocytes	Myeloid	is_ti
FALSE	1	8	434	3	0.00691244	0.375	c2.cp.reactome.v2024.1.Hs.symbols	REGULATION_OF_GENE_EXPRESSION_BY_HYPOXIA_INDUCIBLE_FACTOR	8839	1172	NA	blood	Intermediate monocytes SOD2+	Monocytes	Myeloid	is_ti
FALSE	1	6	91	1	0.010989	0.166667	c2.cp.reactome.v2024.1.Hs.symbols	REGULATION_OF_GENE_EXPRESSION_IN_BETA_CELLS	8839	1173	NA	blood	Intermediate monocytes SOD2+	Monocytes	Myeloid	is_ti
FALSE	1	12	434	4	0.00921659	0.333333	c2.cp.reactome.v2024.1.Hs.symbols	REGULATION_OF_GENE_EXPRESSION_IN_LATE_STAGE_BRANCHING_MORPHOGENESIS_PANCREATIC_BUD_PRECURSOR_CELLS	8839	1176	NA	blood	Intermediate monocytes SOD2+	Monocytes	Myeloid	is_ti
FALSE	1	29	424	2	0.00471698	0.0689655	c2.cp.reactome.v2024.1.Hs.symbols	REGULATION_OF_GLUCOKINASE_BY_GLUCOKINASE_REGULATORY_PROTEIN	8839	1177	NA	blood	Intermediate monocytes SOD2+	Monocytes	Myeloid	is_ti
FALSE	1	11	21	1	0.047619	0.0909091	c2.cp.reactome.v2024.1.Hs.symbols	REGULATION_OF_GLYCOLYSIS_BY_FRUCTOSE_2_6_BISPHOSPHATE_METABOLISM	8839	1178	NA	blood	Intermediate monocytes SOD2+	Monocytes	Myeloid	is_ti
FALSE	1	24	388	5	0.0128866	0.208333	c2.cp.reactome.v2024.1.Hs.symbols	REGULATION_OF_HOMOTYPIC_CELL_CELL_ADHESION	8839	1180	NA	blood	Intermediate monocytes SOD2+	Monocytes	Myeloid	is_ti
FALSE	1	78	446	6	0.0134529	0.0769231	c2.cp.reactome.v2024.1.Hs.symbols	REGULATION_OF_HSF1_MEDIATED_HEAT_SHOCK_RESPONSE	8839	1181	NA	blood	Intermediate monocytes SOD2+	Monocytes	Myeloid	is_ti
FALSE	1	12	436	1	0.00229358	0.0833333	c2.cp.reactome.v2024.1.Hs.symbols	REGULATION_OF_IFNA_IFNB_SIGNALING	8839	1182	NA	blood	Intermediate monocytes SOD2+	Monocytes	Myeloid	is_ti
FALSE	1	14	460	2	0.00434783	0.142857	c2.cp.reactome.v2024.1.Hs.symbols	REGULATION_OF_IFNG_SIGNALING	8839	1183	NA	blood	Intermediate monocytes SOD2+	Monocytes	Myeloid	is_ti
FALSE	1	8	287	2	0.00696864	0.25	c2.cp.reactome.v2024.1.Hs.symbols	REGULATION_OF_CDH11_FUNCTION	8839	1158	NA	blood	Intermediate monocytes SOD2+	Monocytes	Myeloid	is_ti
FALSE	1	19	434	5	0.0115207	0.263158	c2.cp.reactome.v2024.1.Hs.symbols	REGULATION_OF_BETA_CELL_DEVELOPMENT	8839	1157	NA	blood	Intermediate monocytes SOD2+	Monocytes	Myeloid	is_ti
FALSE	1	11	193	1	0.00518135	0.0909091	c2.cp.reactome.v2024.1.Hs.symbols	REGULATION_OF_BACH1_ACTIVITY	8839	1156	NA	blood	Intermediate monocytes SOD2+	Monocytes	Myeloid	is_ti
FALSE	1	11	442	1	0.00226244	0.0909091	c2.cp.reactome.v2024.1.Hs.symbols	REGULATION_BY_C_FLIP	8839	1155	NA	blood	Intermediate monocytes SOD2+	Monocytes	Myeloid	is_ti
FALSE	1	63	57	1	0.0175439	0.015873	c2.cp.reactome.v2024.1.Hs.symbols	RAB_GERANYLGERANYLATION	8839	1129	NA	blood	Intermediate monocytes SOD2+	Monocytes	Myeloid	is_ti
FALSE	1	120	43	1	0.0232558	0.00833333	c2.cp.reactome.v2024.1.Hs.symbols	RAB_REGULATION_OF_TRAFFICKING	8839	1130	NA	blood	Intermediate monocytes SOD2+	Monocytes	Myeloid	is_ti
FALSE	1	86	444	10	0.0225225	0.116279	c2.cp.reactome.v2024.1.Hs.symbols	RAC2_GTPASE_CYCLE	8839	1132	NA	blood	Intermediate monocytes SOD2+	Monocytes	Myeloid	is_ti
FALSE	1	88	444	8	0.018018	0.0909091	c2.cp.reactome.v2024.1.Hs.symbols	RAC3_GTPASE_CYCLE	8839	1133	NA	blood	Intermediate monocytes SOD2+	Monocytes	Myeloid	is_ti
FALSE	1	31	450	6	0.0133333	0.193548	c2.cp.reactome.v2024.1.Hs.symbols	RAF_ACTIVATION	8839	1134	NA	blood	Intermediate monocytes SOD2+	Monocytes	Myeloid	is_ti
FALSE	1	22	436	4	0.00917431	0.181818	c2.cp.reactome.v2024.1.Hs.symbols	RAF_INDEPENDENT_MAPK1_3_ACTIVATION	8839	1135	NA	blood	Intermediate monocytes SOD2+	Monocytes	Myeloid	is_ti
FALSE	1	15	329	3	0.00911854	0.2	c2.cp.reactome.v2024.1.Hs.symbols	RAP1_SIGNALLING	8839	1136	NA	blood	Intermediate monocytes SOD2+	Monocytes	Myeloid	is_ti
FALSE	1	16	114	1	0.00877193	0.0625	c2.cp.reactome.v2024.1.Hs.symbols	RAS_ACTIVATION_UPON_CA2_INFLUX_THROUGH_NMDA_RECEPTOR	8839	1137	NA	blood	Intermediate monocytes SOD2+	Monocytes	Myeloid	is_ti
FALSE	1	15	26	1	0.0384615	0.0666667	c2.cp.reactome.v2024.1.Hs.symbols	RA_BIOSYNTHESIS_PATHWAY	8839	1140	NA	blood	Intermediate monocytes SOD2+	Monocytes	Myeloid	is_ti
FALSE	1	61	449	5	0.0111359	0.0819672	c2.cp.reactome.v2024.1.Hs.symbols	REGULATION_OF_INSULIN_SECRETION	8839	1186	NA	blood	Intermediate monocytes SOD2+	Monocytes	Myeloid	is_ti
FALSE	1	6	217	1	0.00460829	0.166667	c2.cp.reactome.v2024.1.Hs.symbols	REACTIONS_SPECIFIC_TO_THE_COMPLEX_N_GLYCAN_SYNTHESIS_PATHWAY	8839	1141	NA	blood	Intermediate monocytes SOD2+	Monocytes	Myeloid	is_ti
FALSE	1	15	70	1	0.0142857	0.0666667	c2.cp.reactome.v2024.1.Hs.symbols	RECEPTOR_TYPE_TYROSINE_PROTEIN_PHOSPHATASES	8839	1143	NA	blood	Intermediate monocytes SOD2+	Monocytes	Myeloid	is_ti
FALSE	1	80	144	3	0.0208333	0.0375	c2.cp.reactome.v2024.1.Hs.symbols	RECRUITMENT_OF_MITOTIC_CENTROSOME_PROTEINS_AND_COMPLEXES	8839	1146	NA	blood	Intermediate monocytes SOD2+	Monocytes	Myeloid	is_ti
FALSE	1	89	144	4	0.0277778	0.0449438	c2.cp.reactome.v2024.1.Hs.symbols	RECRUITMENT_OF_NUMA_TO_MITOTIC_CENTROSOMES	8839	1147	NA	blood	Intermediate monocytes SOD2+	Monocytes	Myeloid	is_ti
FALSE	1	10	347	2	0.00576369	0.2	c2.cp.reactome.v2024.1.Hs.symbols	RECYCLING_OF_BILE_ACIDS_AND_SALTS	8839	1148	NA	blood	Intermediate monocytes SOD2+	Monocytes	Myeloid	is_ti
FALSE	1	42	456	8	0.0175439	0.190476	c2.cp.reactome.v2024.1.Hs.symbols	RECYCLING_PATHWAY_OF_L1	8839	1150	NA	blood	Intermediate monocytes SOD2+	Monocytes	Myeloid	is_ti
FALSE	1	9	68	1	0.0147059	0.111111	c2.cp.reactome.v2024.1.Hs.symbols	REDUCTION_OF_CYTOSOLIC_CA_LEVELS	8839	1151	NA	blood	Intermediate monocytes SOD2+	Monocytes	Myeloid	is_ti
FALSE	1	5	257	1	0.00389105	0.2	c2.cp.reactome.v2024.1.Hs.symbols	REELIN_SIGNALLING_PATHWAY	8839	1152	NA	blood	Intermediate monocytes SOD2+	Monocytes	Myeloid	is_ti
FALSE	1	59	442	1	0.00226244	0.0169492	c2.cp.reactome.v2024.1.Hs.symbols	REGULATED_NECROSIS	8839	1153	NA	blood	Intermediate monocytes SOD2+	Monocytes	Myeloid	is_ti
FALSE	1	11	138	1	0.00724638	0.0909091	c2.cp.reactome.v2024.1.Hs.symbols	REGULATED_PROTEOLYSIS_OF_P75NTR	8839	1154	NA	blood	Intermediate monocytes SOD2+	Monocytes	Myeloid	is_ti
FALSE	1	11	344	1	0.00290698	0.0909091	c2.cp.reactome.v2024.1.Hs.symbols	RECEPTOR_MEDIATED_MITOPHAGY	8839	1142	NA	blood	Intermediate monocytes SOD2+	Monocytes	Myeloid	is_ti
FALSE	1	16	396	1	0.00252525	0.0625	c2.cp.reactome.v2024.1.Hs.symbols	TGF_BETA_RECEPTOR_SIGNALING_IN_EMT_EPITHELIAL_TO_MESENCHYMAL_TRANSITION	8839	1579	NA	blood	Intermediate monocytes SOD2+	Monocytes	Myeloid	is_ti
FALSE	1	6	242	1	0.00413223	0.166667	c2.cp.reactome.v2024.1.Hs.symbols	RUNX1_REGULATES_TRANSCRIPTION_OF_GENES_INVOLVED_IN_BCR_SIGNALING	8839	1315	NA	blood	Intermediate monocytes SOD2+	Monocytes	Myeloid	is_ti
FALSE	1	7	242	1	0.00413223	0.142857	c2.cp.reactome.v2024.1.Hs.symbols	RUNX1_REGULATES_TRANSCRIPTION_OF_GENES_INVOLVED_IN_DIFFERENTIATION_OF_KERATINOCYTES	8839	1317	NA	blood	Intermediate monocytes SOD2+	Monocytes	Myeloid	is_ti
FALSE	1	9	431	2	0.00464037	0.222222	c2.cp.reactome.v2024.1.Hs.symbols	SMALL_INTERFERING_RNA_SIRNA_BIOGENESIS	8839	1471	NA	blood	Intermediate monocytes SOD2+	Monocytes	Myeloid	is_ti
FALSE	1	38	51	1	0.0196078	0.0263158	c2.cp.reactome.v2024.1.Hs.symbols	SMOOTH_MUSCLE_CONTRACTION	8839	1472	NA	blood	Intermediate monocytes SOD2+	Monocytes	Myeloid	is_ti
FALSE	1	53	424	2	0.00471698	0.0377358	c2.cp.reactome.v2024.1.Hs.symbols	SNRNP_ASSEMBLY	8839	1473	NA	blood	Intermediate monocytes SOD2+	Monocytes	Myeloid	is_ti
FALSE	1	9	218	2	0.00917431	0.222222	c2.cp.reactome.v2024.1.Hs.symbols	SODIUM_CALCIUM_EXCHANGERS	8839	1474	NA	blood	Intermediate monocytes SOD2+	Monocytes	Myeloid	is_ti
FALSE	1	51	174	1	0.00574713	0.0196078	c2.cp.reactome.v2024.1.Hs.symbols	SOMITOGENESIS	8839	1478	NA	blood	Intermediate monocytes SOD2+	Monocytes	Myeloid	is_ti
FALSE	1	7	29	1	0.0344828	0.142857	c2.cp.reactome.v2024.1.Hs.symbols	SOS_MEDIATED_SIGNALLING	8839	1479	NA	blood	Intermediate monocytes SOD2+	Monocytes	Myeloid	is_ti
FALSE	1	6	56	1	0.0178571	0.166667	c2.cp.reactome.v2024.1.Hs.symbols	SPERM_MOTILITY_AND_TAXES	8839	1482	NA	blood	Intermediate monocytes SOD2+	Monocytes	Myeloid	is_ti
FALSE	1	35	90	1	0.0111111	0.0285714	c2.cp.reactome.v2024.1.Hs.symbols	SPHINGOLIPID_DE_NOVO_BIOSYNTHESIS	8839	1484	NA	blood	Intermediate monocytes SOD2+	Monocytes	Myeloid	is_ti
FALSE	1	93	90	1	0.0111111	0.0107527	c2.cp.reactome.v2024.1.Hs.symbols	SPHINGOLIPID_METABOLISM	8839	1485	NA	blood	Intermediate monocytes SOD2+	Monocytes	Myeloid	is_ti
FALSE	1	16	425	4	0.00941176	0.25	c2.cp.reactome.v2024.1.Hs.symbols	SPRY_REGULATION_OF_FGF_SIGNALING	8839	1486	NA	blood	Intermediate monocytes SOD2+	Monocytes	Myeloid	is_ti
FALSE	1	56	390	4	0.0102564	0.0714286	c2.cp.reactome.v2024.1.Hs.symbols	STABILIZATION_OF_P53	8839	1488	NA	blood	Intermediate monocytes SOD2+	Monocytes	Myeloid	is_ti
FALSE	1	11	434	1	0.00230415	0.0909091	c2.cp.reactome.v2024.1.Hs.symbols	STAT3_NUCLEAR_EVENTS_DOWNSTREAM_OF_ALK_SIGNALING	8839	1489	NA	blood	Intermediate monocytes SOD2+	Monocytes	Myeloid	is_ti
FALSE	1	7	425	3	0.00705882	0.428571	c2.cp.reactome.v2024.1.Hs.symbols	STAT5_ACTIVATION	8839	1490	NA	blood	Intermediate monocytes SOD2+	Monocytes	Myeloid	is_ti
FALSE	1	9	425	3	0.00705882	0.333333	c2.cp.reactome.v2024.1.Hs.symbols	STAT5_ACTIVATION_DOWNSTREAM_OF_FLT3_ITD_MUTANTS	8839	1491	NA	blood	Intermediate monocytes SOD2+	Monocytes	Myeloid	is_ti
FALSE	1	79	85	3	0.0352941	0.0379747	c2.cp.reactome.v2024.1.Hs.symbols	STIMULI_SENSING_CHANNELS	8839	1492	NA	blood	Intermediate monocytes SOD2+	Monocytes	Myeloid	is_ti
FALSE	1	13	297	1	0.003367	0.0769231	c2.cp.reactome.v2024.1.Hs.symbols	STING_MEDIATED_INDUCTION_OF_HOST_IMMUNE_RESPONSES	8839	1493	NA	blood	Intermediate monocytes SOD2+	Monocytes	Myeloid	is_ti
FALSE	1	166	460	12	0.026087	0.0722892	c2.cp.reactome.v2024.1.Hs.symbols	SUMOYLATION	8839	1497	NA	blood	Intermediate monocytes SOD2+	Monocytes	Myeloid	is_ti
FALSE	1	56	460	4	0.00869565	0.0714286	c2.cp.reactome.v2024.1.Hs.symbols	SUMOYLATION_OF_CHROMATIN_ORGANIZATION_PROTEINS	8839	1498	NA	blood	Intermediate monocytes SOD2+	Monocytes	Myeloid	is_ti
FALSE	1	76	460	6	0.0130435	0.0789474	c2.cp.reactome.v2024.1.Hs.symbols	SUMOYLATION_OF_DNA_DAMAGE_RESPONSE_AND_REPAIR_PROTEINS	8839	1499	NA	blood	Intermediate monocytes SOD2+	Monocytes	Myeloid	is_ti
FALSE	1	36	434	6	0.0138249	0.166667	c2.cp.reactome.v2024.1.Hs.symbols	SMAD2_SMAD3_SMAD4_HETEROTRIMER_REGULATES_TRANSCRIPTION	8839	1470	NA	blood	Intermediate monocytes SOD2+	Monocytes	Myeloid	is_ti
FALSE	1	16	349	1	0.00286533	0.0625	c2.cp.reactome.v2024.1.Hs.symbols	SUMOYLATION_OF_DNA_METHYLATION_PROTEINS	8839	1500	NA	blood	Intermediate monocytes SOD2+	Monocytes	Myeloid	is_ti
FALSE	1	6	112	1	0.00892857	0.166667	c2.cp.reactome.v2024.1.Hs.symbols	SMAC_XIAP_REGULATED_APOPTOTIC_RESPONSE	8839	1469	NA	blood	Intermediate monocytes SOD2+	Monocytes	Myeloid	is_ti
FALSE	1	183	74	4	0.0540541	0.0218579	c2.cp.reactome.v2024.1.Hs.symbols	SLC_MEDIATED_TRANSMEMBRANE_TRANSPORT	8839	1467	NA	blood	Intermediate monocytes SOD2+	Monocytes	Myeloid	is_ti
FALSE	1	50	438	6	0.0136986	0.12	c2.cp.reactome.v2024.1.Hs.symbols	SIGNALING_BY_PTK6	8839	1441	NA	blood	Intermediate monocytes SOD2+	Monocytes	Myeloid	is_ti
FALSE	1	454	63	7	0.111111	0.0154185	c2.cp.reactome.v2024.1.Hs.symbols	SIGNALING_BY_RECEPTOR_TYROSINE_KINASES	8839	1442	NA	blood	Intermediate monocytes SOD2+	Monocytes	Myeloid	is_ti
FALSE	1	34	58	2	0.0344828	0.0588235	c2.cp.reactome.v2024.1.Hs.symbols	SIGNALING_BY_RETINOIC_ACID	8839	1443	NA	blood	Intermediate monocytes SOD2+	Monocytes	Myeloid	is_ti
FALSE	1	206	198	2	0.010101	0.00970874	c2.cp.reactome.v2024.1.Hs.symbols	SIGNALING_BY_ROBO_RECEPTORS	8839	1446	NA	blood	Intermediate monocytes SOD2+	Monocytes	Myeloid	is_ti
FALSE	1	42	425	5	0.0117647	0.119048	c2.cp.reactome.v2024.1.Hs.symbols	SIGNALING_BY_SCF_KIT	8839	1447	NA	blood	Intermediate monocytes SOD2+	Monocytes	Myeloid	is_ti
FALSE	1	40	434	7	0.016129	0.175	c2.cp.reactome.v2024.1.Hs.symbols	SIGNALING_BY_TGFBR3	8839	1448	NA	blood	Intermediate monocytes SOD2+	Monocytes	Myeloid	is_ti
FALSE	1	138	185	7	0.0378378	0.0507246	c2.cp.reactome.v2024.1.Hs.symbols	SIGNALING_BY_TGFB_FAMILY_MEMBERS	8839	1449	NA	blood	Intermediate monocytes SOD2+	Monocytes	Myeloid	is_ti
FALSE	1	90	434	9	0.0207373	0.1	c2.cp.reactome.v2024.1.Hs.symbols	SIGNALING_BY_TGF_BETA_RECEPTOR_COMPLEX	8839	1450	NA	blood	Intermediate monocytes SOD2+	Monocytes	Myeloid	is_ti
FALSE	1	8	396	2	0.00505051	0.25	c2.cp.reactome.v2024.1.Hs.symbols	SIGNALING_BY_TGF_BETA_RECEPTOR_COMPLEX_IN_CANCER	8839	1451	NA	blood	Intermediate monocytes SOD2+	Monocytes	Myeloid	is_ti
FALSE	1	164	271	7	0.0258303	0.0426829	c2.cp.reactome.v2024.1.Hs.symbols	SIGNALING_BY_THE_B_CELL_RECEPTOR_BCR	8839	1452	NA	blood	Intermediate monocytes SOD2+	Monocytes	Myeloid	is_ti
FALSE	1	35	59	3	0.0508475	0.0857143	c2.cp.reactome.v2024.1.Hs.symbols	SIGNALING_BY_TYPE_1_INSULIN_LIKE_GROWTH_FACTOR_1_RECEPTOR_IGF1R	8839	1453	NA	blood	Intermediate monocytes SOD2+	Monocytes	Myeloid	is_ti
FALSE	1	98	440	10	0.0227273	0.102041	c2.cp.reactome.v2024.1.Hs.symbols	SIGNALING_BY_VEGF	8839	1454	NA	blood	Intermediate monocytes SOD2+	Monocytes	Myeloid	is_ti
FALSE	1	241	54	5	0.0925926	0.0207469	c2.cp.reactome.v2024.1.Hs.symbols	SIGNALING_BY_WNT	8839	1455	NA	blood	Intermediate monocytes SOD2+	Monocytes	Myeloid	is_ti
FALSE	1	30	76	3	0.0394737	0.1	c2.cp.reactome.v2024.1.Hs.symbols	SIGNALING_BY_WNT_IN_CANCER	8839	1456	NA	blood	Intermediate monocytes SOD2+	Monocytes	Myeloid	is_ti
FALSE	1	32	445	5	0.011236	0.15625	c2.cp.reactome.v2024.1.Hs.symbols	SIGNALLING_TO_ERKS	8839	1457	NA	blood	Intermediate monocytes SOD2+	Monocytes	Myeloid	is_ti
FALSE	1	18	425	2	0.00470588	0.111111	c2.cp.reactome.v2024.1.Hs.symbols	SIGNALLING_TO_RAS	8839	1459	NA	blood	Intermediate monocytes SOD2+	Monocytes	Myeloid	is_ti
FALSE	1	30	449	2	0.00445434	0.0666667	c2.cp.reactome.v2024.1.Hs.symbols	SIGNAL_AMPLIFICATION	8839	1460	NA	blood	Intermediate monocytes SOD2+	Monocytes	Myeloid	is_ti
FALSE	1	14	425	1	0.00235294	0.0714286	c2.cp.reactome.v2024.1.Hs.symbols	SIGNAL_REGULATORY_PROTEIN_FAMILY_INTERACTIONS	8839	1462	NA	blood	Intermediate monocytes SOD2+	Monocytes	Myeloid	is_ti
FALSE	1	19	162	2	0.0123457	0.105263	c2.cp.reactome.v2024.1.Hs.symbols	SIGNAL_TRANSDUCTION_BY_L1	8839	1463	NA	blood	Intermediate monocytes SOD2+	Monocytes	Myeloid	is_ti
FALSE	1	72	61	1	0.0163934	0.0138889	c2.cp.reactome.v2024.1.Hs.symbols	SLC_TRANSPORTER_DISORDERS	8839	1468	NA	blood	Intermediate monocytes SOD2+	Monocytes	Myeloid	is_ti
FALSE	1	45	424	2	0.00471698	0.0444444	c2.cp.reactome.v2024.1.Hs.symbols	SUMOYLATION_OF_DNA_REPLICATION_PROTEINS	8839	1501	NA	blood	Intermediate monocytes SOD2+	Monocytes	Myeloid	is_ti
FALSE	1	27	460	2	0.00434783	0.0740741	c2.cp.reactome.v2024.1.Hs.symbols	SUMOYLATION_OF_INTRACELLULAR_RECEPTORS	8839	1503	NA	blood	Intermediate monocytes SOD2+	Monocytes	Myeloid	is_ti
FALSE	1	46	424	3	0.00707547	0.0652174	c2.cp.reactome.v2024.1.Hs.symbols	SUMOYLATION_OF_RNA_BINDING_PROTEINS	8839	1504	NA	blood	Intermediate monocytes SOD2+	Monocytes	Myeloid	is_ti
FALSE	1	5	391	1	0.00255754	0.2	c2.cp.reactome.v2024.1.Hs.symbols	SYNTHESIS_OF_PIPS_AT_THE_ER_MEMBRANE	8839	1544	NA	blood	Intermediate monocytes SOD2+	Monocytes	Myeloid	is_ti
FALSE	1	16	391	1	0.00255754	0.0625	c2.cp.reactome.v2024.1.Hs.symbols	SYNTHESIS_OF_PIPS_AT_THE_GOLGI_MEMBRANE	8839	1545	NA	blood	Intermediate monocytes SOD2+	Monocytes	Myeloid	is_ti
FALSE	1	51	124	2	0.016129	0.0392157	c2.cp.reactome.v2024.1.Hs.symbols	SYNTHESIS_OF_PIPS_AT_THE_PLASMA_MEMBRANE	8839	1547	NA	blood	Intermediate monocytes SOD2+	Monocytes	Myeloid	is_ti
FALSE	1	8	244	2	0.00819672	0.25	c2.cp.reactome.v2024.1.Hs.symbols	SYNTHESIS_OF_PYROPHOSPHATES_IN_THE_CYTOSOL	8839	1549	NA	blood	Intermediate monocytes SOD2+	Monocytes	Myeloid	is_ti
FALSE	1	58	247	5	0.0202429	0.0862069	c2.cp.reactome.v2024.1.Hs.symbols	SYNTHESIS_OF_SUBSTRATES_IN_N_GLYCAN_BIOSYTHESIS	8839	1550	NA	blood	Intermediate monocytes SOD2+	Monocytes	Myeloid	is_ti
FALSE	1	21	315	1	0.0031746	0.047619	c2.cp.reactome.v2024.1.Hs.symbols	SYNTHESIS_OF_VERY_LONG_CHAIN_FATTY_ACYL_COAS	8839	1552	NA	blood	Intermediate monocytes SOD2+	Monocytes	Myeloid	is_ti
FALSE	1	14	76	1	0.0131579	0.0714286	c2.cp.reactome.v2024.1.Hs.symbols	SYNTHESIS_SECRETION_AND_INACTIVATION_OF_GLUCAGON_LIKE_PEPTIDE_1_GLP_1	8839	1555	NA	blood	Intermediate monocytes SOD2+	Monocytes	Myeloid	is_ti
FALSE	1	162	446	6	0.0134529	0.037037	c2.cp.reactome.v2024.1.Hs.symbols	S_PHASE	8839	1557	NA	blood	Intermediate monocytes SOD2+	Monocytes	Myeloid	is_ti
FALSE	1	43	171	1	0.00584795	0.0232558	c2.cp.reactome.v2024.1.Hs.symbols	TAK1_DEPENDENT_IKK_AND_NF_KAPPA_B_ACTIVATION	8839	1559	NA	blood	Intermediate monocytes SOD2+	Monocytes	Myeloid	is_ti
FALSE	1	43	356	2	0.00561798	0.0465116	c2.cp.reactome.v2024.1.Hs.symbols	TBC_RABGAPS	8839	1561	NA	blood	Intermediate monocytes SOD2+	Monocytes	Myeloid	is_ti
FALSE	1	152	37	2	0.0540541	0.0131579	c2.cp.reactome.v2024.1.Hs.symbols	TCF_DEPENDENT_SIGNALING_IN_RESPONSE_TO_WNT	8839	1562	NA	blood	Intermediate monocytes SOD2+	Monocytes	Myeloid	is_ti
FALSE	1	120	174	1	0.00574713	0.00833333	c2.cp.reactome.v2024.1.Hs.symbols	TCR_SIGNALING	8839	1563	NA	blood	Intermediate monocytes SOD2+	Monocytes	Myeloid	is_ti
FALSE	1	21	403	1	0.00248139	0.047619	c2.cp.reactome.v2024.1.Hs.symbols	TELOMERE_EXTENSION_BY_TELOMERASE	8839	1566	NA	blood	Intermediate monocytes SOD2+	Monocytes	Myeloid	is_ti
FALSE	1	63	403	1	0.00248139	0.015873	c2.cp.reactome.v2024.1.Hs.symbols	TELOMERE_MAINTENANCE	8839	1567	NA	blood	Intermediate monocytes SOD2+	Monocytes	Myeloid	is_ti
FALSE	1	16	33	1	0.030303	0.0625	c2.cp.reactome.v2024.1.Hs.symbols	TERMINATION_OF_O_GLYCAN_BIOSYNTHESIS	8839	1569	NA	blood	Intermediate monocytes SOD2+	Monocytes	Myeloid	is_ti
FALSE	1	8	63	1	0.015873	0.125	c2.cp.reactome.v2024.1.Hs.symbols	TFAP2_AP_2_FAMILY_REGULATES_TRANSCRIPTION_OF_GROWTH_FACTORS_AND_THEIR_RECEPTORS	8839	1574	NA	blood	Intermediate monocytes SOD2+	Monocytes	Myeloid	is_ti
FALSE	1	21	434	4	0.00921659	0.190476	c2.cp.reactome.v2024.1.Hs.symbols	TGFBR3_EXPRESSION	8839	1575	NA	blood	Intermediate monocytes SOD2+	Monocytes	Myeloid	is_ti
FALSE	1	10	161	2	0.0124224	0.2	c2.cp.reactome.v2024.1.Hs.symbols	TGFBR3_PTM_REGULATION	8839	1576	NA	blood	Intermediate monocytes SOD2+	Monocytes	Myeloid	is_ti
FALSE	1	8	396	1	0.00252525	0.125	c2.cp.reactome.v2024.1.Hs.symbols	TGFBR3_REGULATES_TGF_BETA_SIGNALING	8839	1577	NA	blood	Intermediate monocytes SOD2+	Monocytes	Myeloid	is_ti
FALSE	1	16	293	1	0.00341297	0.0625	c2.cp.reactome.v2024.1.Hs.symbols	SYNTHESIS_OF_PIPS_AT_THE_EARLY_ENDOSOME_MEMBRANE	8839	1543	NA	blood	Intermediate monocytes SOD2+	Monocytes	Myeloid	is_ti
FALSE	1	8	384	2	0.00520833	0.25	c2.cp.reactome.v2024.1.Hs.symbols	SYNTHESIS_OF_PG	8839	1541	NA	blood	Intermediate monocytes SOD2+	Monocytes	Myeloid	is_ti
FALSE	1	12	264	2	0.00757576	0.166667	c2.cp.reactome.v2024.1.Hs.symbols	SYNTHESIS_OF_PE	8839	1540	NA	blood	Intermediate monocytes SOD2+	Monocytes	Myeloid	is_ti
FALSE	1	25	164	3	0.0182927	0.12	c2.cp.reactome.v2024.1.Hs.symbols	SYNTHESIS_OF_PC	8839	1539	NA	blood	Intermediate monocytes SOD2+	Monocytes	Myeloid	is_ti
FALSE	1	34	424	2	0.00471698	0.0588235	c2.cp.reactome.v2024.1.Hs.symbols	SUMOYLATION_OF_SUMOYLATION_PROTEINS	8839	1505	NA	blood	Intermediate monocytes SOD2+	Monocytes	Myeloid	is_ti
FALSE	1	43	460	6	0.0130435	0.139535	c2.cp.reactome.v2024.1.Hs.symbols	SUMOYLATION_OF_TRANSCRIPTION_COFACTORS	8839	1506	NA	blood	Intermediate monocytes SOD2+	Monocytes	Myeloid	is_ti
FALSE	1	16	460	2	0.00434783	0.125	c2.cp.reactome.v2024.1.Hs.symbols	SUMOYLATION_OF_TRANSCRIPTION_FACTORS	8839	1507	NA	blood	Intermediate monocytes SOD2+	Monocytes	Myeloid	is_ti
FALSE	1	38	460	4	0.00869565	0.105263	c2.cp.reactome.v2024.1.Hs.symbols	SUMOYLATION_OF_UBIQUITINYLATION_PROTEINS	8839	1508	NA	blood	Intermediate monocytes SOD2+	Monocytes	Myeloid	is_ti
FALSE	1	7	162	2	0.0123457	0.285714	c2.cp.reactome.v2024.1.Hs.symbols	SUPPRESSION_OF_APOPTOSIS	8839	1512	NA	blood	Intermediate monocytes SOD2+	Monocytes	Myeloid	is_ti
FALSE	1	19	19	1	0.0526316	0.0526316	c2.cp.reactome.v2024.1.Hs.symbols	SURFACTANT_METABOLISM	8839	1514	NA	blood	Intermediate monocytes SOD2+	Monocytes	Myeloid	is_ti
FALSE	1	91	174	1	0.00574713	0.010989	c2.cp.reactome.v2024.1.Hs.symbols	SWITCHING_OF_ORIGINS_TO_A_POST_REPLICATIVE_STATE	8839	1515	NA	blood	Intermediate monocytes SOD2+	Monocytes	Myeloid	is_ti
FALSE	1	18	228	1	0.00438596	0.0555556	c2.cp.reactome.v2024.1.Hs.symbols	SYNAPTIC_ADHESION_LIKE_MOLECULES	8839	1516	NA	blood	Intermediate monocytes SOD2+	Monocytes	Myeloid	is_ti
FALSE	1	23	190	1	0.00526316	0.0434783	c2.cp.reactome.v2024.1.Hs.symbols	SYNDECAN_INTERACTIONS	8839	1517	NA	blood	Intermediate monocytes SOD2+	Monocytes	Myeloid	is_ti
FALSE	1	18	425	3	0.00705882	0.166667	c2.cp.reactome.v2024.1.Hs.symbols	SIGNALING_BY_PDGFR_IN_DISEASE	8839	1440	NA	blood	Intermediate monocytes SOD2+	Monocytes	Myeloid	is_ti
FALSE	1	30	452	2	0.00442478	0.0666667	c2.cp.reactome.v2024.1.Hs.symbols	SYNTHESIS_OF_ACTIVE_UBIQUITIN_ROLES_OF_E1_AND_E2_ENZYMES	8839	1522	NA	blood	Intermediate monocytes SOD2+	Monocytes	Myeloid	is_ti
FALSE	1	10	176	1	0.00568182	0.1	c2.cp.reactome.v2024.1.Hs.symbols	SYNTHESIS_OF_BILE_ACIDS_AND_BILE_SALTS_VIA_24_HYDROXYCHOLESTEROL	8839	1524	NA	blood	Intermediate monocytes SOD2+	Monocytes	Myeloid	is_ti
FALSE	1	11	347	3	0.00864553	0.272727	c2.cp.reactome.v2024.1.Hs.symbols	SYNTHESIS_OF_BILE_ACIDS_AND_BILE_SALTS_VIA_27_HYDROXYCHOLESTEROL	8839	1525	NA	blood	Intermediate monocytes SOD2+	Monocytes	Myeloid	is_ti
FALSE	1	18	347	3	0.00864553	0.166667	c2.cp.reactome.v2024.1.Hs.symbols	SYNTHESIS_OF_BILE_ACIDS_AND_BILE_SALTS_VIA_7ALPHA_HYDROXYCHOLESTEROL	8839	1526	NA	blood	Intermediate monocytes SOD2+	Monocytes	Myeloid	is_ti
FALSE	1	120	174	1	0.00574713	0.00833333	c2.cp.reactome.v2024.1.Hs.symbols	SYNTHESIS_OF_DNA	8839	1528	NA	blood	Intermediate monocytes SOD2+	Monocytes	Myeloid	is_ti
FALSE	1	17	73	1	0.0136986	0.0588235	c2.cp.reactome.v2024.1.Hs.symbols	SYNTHESIS_OF_GLYCOSYLPHOSPHATIDYLINOSITOL_GPI	8839	1532	NA	blood	Intermediate monocytes SOD2+	Monocytes	Myeloid	is_ti
FALSE	1	13	18	1	0.0555556	0.0769231	c2.cp.reactome.v2024.1.Hs.symbols	SYNTHESIS_OF_IP2_IP_AND_INS_IN_THE_CYTOSOL	8839	1533	NA	blood	Intermediate monocytes SOD2+	Monocytes	Myeloid	is_ti
FALSE	1	7	197	1	0.00507614	0.142857	c2.cp.reactome.v2024.1.Hs.symbols	SYNTHESIS_OF_KETONE_BODIES	8839	1535	NA	blood	Intermediate monocytes SOD2+	Monocytes	Myeloid	is_ti
FALSE	1	15	32	2	0.0625	0.133333	c2.cp.reactome.v2024.1.Hs.symbols	SYNTHESIS_OF_LEUKOTRIENES_LT_AND_EOXINS_EX	8839	1536	NA	blood	Intermediate monocytes SOD2+	Monocytes	Myeloid	is_ti
FALSE	1	32	326	3	0.00920245	0.09375	c2.cp.reactome.v2024.1.Hs.symbols	SYNTHESIS_OF_PA	8839	1538	NA	blood	Intermediate monocytes SOD2+	Monocytes	Myeloid	is_ti
FALSE	1	26	347	4	0.0115274	0.153846	c2.cp.reactome.v2024.1.Hs.symbols	SYNTHESIS_OF_BILE_ACIDS_AND_BILE_SALTS	8839	1523	NA	blood	Intermediate monocytes SOD2+	Monocytes	Myeloid	is_ti
FALSE	1	68	242	3	0.0123967	0.0441176	c2.cp.reactome.v2024.1.Hs.symbols	RUNX1_REGULATES_TRANSCRIPTION_OF_GENES_INVOLVED_IN_DIFFERENTIATION_OF_HSCS	8839	1316	NA	blood	Intermediate monocytes SOD2+	Monocytes	Myeloid	is_ti
FALSE	1	11	425	1	0.00235294	0.0909091	c2.cp.reactome.v2024.1.Hs.symbols	SIGNALING_BY_PDGFRA_TRANSMEMBRANE_JUXTAMEMBRANE_AND_KINASE_DOMAIN_MUTANTS	8839	1439	NA	blood	Intermediate monocytes SOD2+	Monocytes	Myeloid	is_ti
FALSE	1	211	406	24	0.0591133	0.113744	c2.cp.reactome.v2024.1.Hs.symbols	SIGNALING_BY_NUCLEAR_RECEPTORS	8839	1437	NA	blood	Intermediate monocytes SOD2+	Monocytes	Myeloid	is_ti
FALSE	1	105	373	1	0.00268097	0.00952381	c2.cp.reactome.v2024.1.Hs.symbols	SELENOAMINO_ACID_METABOLISM	8839	1353	NA	blood	Intermediate monocytes SOD2+	Monocytes	Myeloid	is_ti
FALSE	1	20	333	3	0.00900901	0.15	c2.cp.reactome.v2024.1.Hs.symbols	SEMA4D_INDUCED_CELL_MIGRATION_AND_GROWTH_CONE_COLLAPSE	8839	1356	NA	blood	Intermediate monocytes SOD2+	Monocytes	Myeloid	is_ti
FALSE	1	24	333	3	0.00900901	0.125	c2.cp.reactome.v2024.1.Hs.symbols	SEMA4D_IN_SEMAPHORIN_SIGNALING	8839	1357	NA	blood	Intermediate monocytes SOD2+	Monocytes	Myeloid	is_ti
FALSE	1	8	187	1	0.00534759	0.125	c2.cp.reactome.v2024.1.Hs.symbols	SEMA4D_MEDIATED_INHIBITION_OF_CELL_ATTACHMENT_AND_MIGRATION	8839	1358	NA	blood	Intermediate monocytes SOD2+	Monocytes	Myeloid	is_ti
FALSE	1	62	461	6	0.0130152	0.0967742	c2.cp.reactome.v2024.1.Hs.symbols	SEMAPHORIN_INTERACTIONS	8839	1359	NA	blood	Intermediate monocytes SOD2+	Monocytes	Myeloid	is_ti
FALSE	1	52	47	1	0.0212766	0.0192308	c2.cp.reactome.v2024.1.Hs.symbols	SENESCENCE_ASSOCIATED_SECRETORY_PHENOTYPE_SASP	8839	1360	NA	blood	Intermediate monocytes SOD2+	Monocytes	Myeloid	is_ti
FALSE	1	6	260	1	0.00384615	0.166667	c2.cp.reactome.v2024.1.Hs.symbols	SENSING_OF_DNA_DOUBLE_STRAND_BREAKS	8839	1361	NA	blood	Intermediate monocytes SOD2+	Monocytes	Myeloid	is_ti
FALSE	1	187	26	2	0.0769231	0.0106952	c2.cp.reactome.v2024.1.Hs.symbols	SENSORY_PERCEPTION	8839	1362	NA	blood	Intermediate monocytes SOD2+	Monocytes	Myeloid	is_ti
FALSE	1	23	358	1	0.0027933	0.0434783	c2.cp.reactome.v2024.1.Hs.symbols	SENSORY_PERCEPTION_OF_TASTE	8839	1364	NA	blood	Intermediate monocytes SOD2+	Monocytes	Myeloid	is_ti
FALSE	1	62	41	1	0.0243902	0.016129	c2.cp.reactome.v2024.1.Hs.symbols	SENSORY_PROCESSING_OF_SOUND	8839	1365	NA	blood	Intermediate monocytes SOD2+	Monocytes	Myeloid	is_ti
FALSE	1	43	205	1	0.00487805	0.0232558	c2.cp.reactome.v2024.1.Hs.symbols	SENSORY_PROCESSING_OF_SOUND_BY_OUTER_HAIR_CELLS_OF_THE_COCHLEA	8839	1366	NA	blood	Intermediate monocytes SOD2+	Monocytes	Myeloid	is_ti
FALSE	1	184	458	11	0.0240175	0.0597826	c2.cp.reactome.v2024.1.Hs.symbols	SEPARATION_OF_SISTER_CHROMATIDS	8839	1367	NA	blood	Intermediate monocytes SOD2+	Monocytes	Myeloid	is_ti
FALSE	1	18	70	1	0.0142857	0.0555556	c2.cp.reactome.v2024.1.Hs.symbols	SEROTONIN_NEUROTRANSMITTER_RELEASE_CYCLE	8839	1370	NA	blood	Intermediate monocytes SOD2+	Monocytes	Myeloid	is_ti
FALSE	1	11	63	1	0.015873	0.0909091	c2.cp.reactome.v2024.1.Hs.symbols	SHC1_EVENTS_IN_EGFR_SIGNALING	8839	1372	NA	blood	Intermediate monocytes SOD2+	Monocytes	Myeloid	is_ti
FALSE	1	20	425	1	0.00235294	0.05	c2.cp.reactome.v2024.1.Hs.symbols	SHC1_EVENTS_IN_ERBB2_SIGNALING	8839	1373	NA	blood	Intermediate monocytes SOD2+	Monocytes	Myeloid	is_ti
FALSE	1	13	425	1	0.00235294	0.0769231	c2.cp.reactome.v2024.1.Hs.symbols	SHC1_EVENTS_IN_ERBB4_SIGNALING	8839	1374	NA	blood	Intermediate monocytes SOD2+	Monocytes	Myeloid	is_ti
FALSE	1	11	425	1	0.00235294	0.0909091	c2.cp.reactome.v2024.1.Hs.symbols	SHC_MEDIATED_CASCADE_FGFR1	8839	1375	NA	blood	Intermediate monocytes SOD2+	Monocytes	Myeloid	is_ti
FALSE	1	8	425	1	0.00235294	0.125	c2.cp.reactome.v2024.1.Hs.symbols	SHC_MEDIATED_CASCADE_FGFR3	8839	1376	NA	blood	Intermediate monocytes SOD2+	Monocytes	Myeloid	is_ti
FALSE	1	9	425	1	0.00235294	0.111111	c2.cp.reactome.v2024.1.Hs.symbols	SHC_MEDIATED_CASCADE_FGFR4	8839	1377	NA	blood	Intermediate monocytes SOD2+	Monocytes	Myeloid	is_ti
FALSE	1	81	260	5	0.0192308	0.0617284	c2.cp.reactome.v2024.1.Hs.symbols	SELECTIVE_AUTOPHAGY	8839	1352	NA	blood	Intermediate monocytes SOD2+	Monocytes	Myeloid	is_ti
FALSE	1	8	59	1	0.0169492	0.125	c2.cp.reactome.v2024.1.Hs.symbols	SHC_RELATED_EVENTS_TRIGGERED_BY_IGF1R	8839	1378	NA	blood	Intermediate monocytes SOD2+	Monocytes	Myeloid	is_ti
FALSE	1	27	169	2	0.0118343	0.0740741	c2.cp.reactome.v2024.1.Hs.symbols	SEALING_OF_THE_NUCLEAR_ENVELOPE_NE_BY_ESCRT_III	8839	1351	NA	blood	Intermediate monocytes SOD2+	Monocytes	Myeloid	is_ti
FALSE	1	54	174	1	0.00574713	0.0185185	c2.cp.reactome.v2024.1.Hs.symbols	SCF_BETA_TRCP_MEDIATED_DEGRADATION_OF_EMI1	8839	1349	NA	blood	Intermediate monocytes SOD2+	Monocytes	Myeloid	is_ti
FALSE	1	3	242	1	0.00413223	0.333333	c2.cp.reactome.v2024.1.Hs.symbols	RUNX1_REGULATES_TRANSCRIPTION_OF_GENES_INVOLVED_IN_INTERLEUKIN_SIGNALING	8839	1319	NA	blood	Intermediate monocytes SOD2+	Monocytes	Myeloid	is_ti
FALSE	1	6	242	1	0.00413223	0.166667	c2.cp.reactome.v2024.1.Hs.symbols	RUNX1_REGULATES_TRANSCRIPTION_OF_GENES_INVOLVED_IN_WNT_SIGNALING	8839	1320	NA	blood	Intermediate monocytes SOD2+	Monocytes	Myeloid	is_ti
FALSE	1	26	162	3	0.0185185	0.115385	c2.cp.reactome.v2024.1.Hs.symbols	RUNX2_REGULATES_BONE_DEVELOPMENT	8839	1321	NA	blood	Intermediate monocytes SOD2+	Monocytes	Myeloid	is_ti
FALSE	1	3	149	1	0.00671141	0.333333	c2.cp.reactome.v2024.1.Hs.symbols	RUNX2_REGULATES_CHONDROCYTE_MATURATION	8839	1322	NA	blood	Intermediate monocytes SOD2+	Monocytes	Myeloid	is_ti
FALSE	1	7	149	1	0.00671141	0.142857	c2.cp.reactome.v2024.1.Hs.symbols	RUNX2_REGULATES_GENES_INVOLVED_IN_CELL_MIGRATION	8839	1323	NA	blood	Intermediate monocytes SOD2+	Monocytes	Myeloid	is_ti
FALSE	1	21	162	3	0.0185185	0.142857	c2.cp.reactome.v2024.1.Hs.symbols	RUNX2_REGULATES_OSTEOBLAST_DIFFERENTIATION	8839	1324	NA	blood	Intermediate monocytes SOD2+	Monocytes	Myeloid	is_ti
FALSE	1	5	221	1	0.00452489	0.2	c2.cp.reactome.v2024.1.Hs.symbols	RUNX3_REGULATES_BCL2L11_BIM_TRANSCRIPTION	8839	1325	NA	blood	Intermediate monocytes SOD2+	Monocytes	Myeloid	is_ti
FALSE	1	6	265	1	0.00377358	0.166667	c2.cp.reactome.v2024.1.Hs.symbols	RUNX3_REGULATES_IMMUNE_RESPONSE_AND_CELL_MIGRATION	8839	1327	NA	blood	Intermediate monocytes SOD2+	Monocytes	Myeloid	is_ti
FALSE	1	14	434	4	0.00921659	0.285714	c2.cp.reactome.v2024.1.Hs.symbols	RUNX3_REGULATES_NOTCH_SIGNALING	8839	1328	NA	blood	Intermediate monocytes SOD2+	Monocytes	Myeloid	is_ti
FALSE	1	10	434	2	0.00460829	0.2	c2.cp.reactome.v2024.1.Hs.symbols	RUNX3_REGULATES_P14_ARF	8839	1329	NA	blood	Intermediate monocytes SOD2+	Monocytes	Myeloid	is_ti
FALSE	1	8	76	1	0.0131579	0.125	c2.cp.reactome.v2024.1.Hs.symbols	RUNX3_REGULATES_WNT_SIGNALING	8839	1330	NA	blood	Intermediate monocytes SOD2+	Monocytes	Myeloid	is_ti
FALSE	1	39	242	1	0.00413223	0.025641	c2.cp.reactome.v2024.1.Hs.symbols	SARS_COV_1_ACTIVATES_MODULATES_INNATE_IMMUNE_RESPONSES	8839	1332	NA	blood	Intermediate monocytes SOD2+	Monocytes	Myeloid	is_ti
FALSE	1	93	434	3	0.00691244	0.0322581	c2.cp.reactome.v2024.1.Hs.symbols	SARS_COV_1_HOST_INTERACTIONS	8839	1333	NA	blood	Intermediate monocytes SOD2+	Monocytes	Myeloid	is_ti
FALSE	1	137	33	1	0.030303	0.00729927	c2.cp.reactome.v2024.1.Hs.symbols	SARS_COV_1_INFECTION	8839	1334	NA	blood	Intermediate monocytes SOD2+	Monocytes	Myeloid	is_ti
FALSE	1	15	434	2	0.00460829	0.133333	c2.cp.reactome.v2024.1.Hs.symbols	SARS_COV_1_TARGETS_HOST_INTRACELLULAR_SIGNALLING_AND_REGULATORY_PATHWAYS	8839	1336	NA	blood	Intermediate monocytes SOD2+	Monocytes	Myeloid	is_ti
FALSE	1	107	436	6	0.0137615	0.0560748	c2.cp.reactome.v2024.1.Hs.symbols	SARS_COV_2_ACTIVATES_MODULATES_INNATE_AND_ADAPTIVE_IMMUNE_RESPONSES	8839	1337	NA	blood	Intermediate monocytes SOD2+	Monocytes	Myeloid	is_ti
FALSE	1	182	67	1	0.0149254	0.00549451	c2.cp.reactome.v2024.1.Hs.symbols	SARS_COV_2_HOST_INTERACTIONS	8839	1338	NA	blood	Intermediate monocytes SOD2+	Monocytes	Myeloid	is_ti
FALSE	1	272	67	4	0.0597015	0.0147059	c2.cp.reactome.v2024.1.Hs.symbols	SARS_COV_2_INFECTION	8839	1339	NA	blood	Intermediate monocytes SOD2+	Monocytes	Myeloid	is_ti
FALSE	1	438	451	28	0.0620843	0.0639269	c2.cp.reactome.v2024.1.Hs.symbols	SARS_COV_INFECTIONS	8839	1344	NA	blood	Intermediate monocytes SOD2+	Monocytes	Myeloid	is_ti
FALSE	1	60	174	1	0.00574713	0.0166667	c2.cp.reactome.v2024.1.Hs.symbols	SCF_SKP2_MEDIATED_DEGRADATION_OF_P27_P21	8839	1350	NA	blood	Intermediate monocytes SOD2+	Monocytes	Myeloid	is_ti
FALSE	1	29	247	4	0.0161943	0.137931	c2.cp.reactome.v2024.1.Hs.symbols	SIALIC_ACID_METABOLISM	8839	1379	NA	blood	Intermediate monocytes SOD2+	Monocytes	Myeloid	is_ti
FALSE	1	13	355	3	0.0084507	0.230769	c2.cp.reactome.v2024.1.Hs.symbols	SIGNALING_BY_ACTIVIN	8839	1381	NA	blood	Intermediate monocytes SOD2+	Monocytes	Myeloid	is_ti
FALSE	1	27	434	1	0.00230415	0.037037	c2.cp.reactome.v2024.1.Hs.symbols	SIGNALING_BY_ALK	8839	1382	NA	blood	Intermediate monocytes SOD2+	Monocytes	Myeloid	is_ti
FALSE	1	20	425	2	0.00470588	0.1	c2.cp.reactome.v2024.1.Hs.symbols	SIGNALING_BY_KIT_IN_DISEASE	8839	1414	NA	blood	Intermediate monocytes SOD2+	Monocytes	Myeloid	is_ti
FALSE	1	11	29	1	0.0344828	0.0909091	c2.cp.reactome.v2024.1.Hs.symbols	SIGNALING_BY_LEPTIN	8839	1415	NA	blood	Intermediate monocytes SOD2+	Monocytes	Myeloid	is_ti
FALSE	1	11	425	2	0.00470588	0.181818	c2.cp.reactome.v2024.1.Hs.symbols	SIGNALING_BY_LTK	8839	1417	NA	blood	Intermediate monocytes SOD2+	Monocytes	Myeloid	is_ti
FALSE	1	6	162	1	0.00617284	0.166667	c2.cp.reactome.v2024.1.Hs.symbols	SIGNALING_BY_MAPK_MUTANTS	8839	1419	NA	blood	Intermediate monocytes SOD2+	Monocytes	Myeloid	is_ti
FALSE	1	4	168	1	0.00595238	0.25	c2.cp.reactome.v2024.1.Hs.symbols	SIGNALING_BY_MEMBRANE_TETHERED_FUSIONS_OF_PDGFRA_OR_PDGFRB	8839	1420	NA	blood	Intermediate monocytes SOD2+	Monocytes	Myeloid	is_ti
FALSE	1	69	16	1	0.0625	0.0144928	c2.cp.reactome.v2024.1.Hs.symbols	SIGNALING_BY_MET	8839	1421	NA	blood	Intermediate monocytes SOD2+	Monocytes	Myeloid	is_ti
FALSE	1	8	85	1	0.0117647	0.125	c2.cp.reactome.v2024.1.Hs.symbols	SIGNALING_BY_MRAS_COMPLEX_MUTANTS	8839	1423	NA	blood	Intermediate monocytes SOD2+	Monocytes	Myeloid	is_ti
FALSE	1	15	355	4	0.0112676	0.266667	c2.cp.reactome.v2024.1.Hs.symbols	SIGNALING_BY_NODAL	8839	1425	NA	blood	Intermediate monocytes SOD2+	Monocytes	Myeloid	is_ti
FALSE	1	171	434	14	0.0322581	0.0818713	c2.cp.reactome.v2024.1.Hs.symbols	SIGNALING_BY_NOTCH	8839	1426	NA	blood	Intermediate monocytes SOD2+	Monocytes	Myeloid	is_ti
FALSE	1	71	434	8	0.0184332	0.112676	c2.cp.reactome.v2024.1.Hs.symbols	SIGNALING_BY_NOTCH1	8839	1427	NA	blood	Intermediate monocytes SOD2+	Monocytes	Myeloid	is_ti
FALSE	1	15	376	1	0.00265957	0.0666667	c2.cp.reactome.v2024.1.Hs.symbols	SIGNALING_BY_NOTCH1_HD_DOMAIN_MUTANTS_IN_CANCER	8839	1428	NA	blood	Intermediate monocytes SOD2+	Monocytes	Myeloid	is_ti
FALSE	1	56	434	6	0.0138249	0.107143	c2.cp.reactome.v2024.1.Hs.symbols	SIGNALING_BY_NOTCH1_PEST_DOMAIN_MUTANTS_IN_CANCER	8839	1429	NA	blood	Intermediate monocytes SOD2+	Monocytes	Myeloid	is_ti
FALSE	1	7	376	1	0.00265957	0.142857	c2.cp.reactome.v2024.1.Hs.symbols	SIGNALING_BY_NOTCH1_T_7_9_NOTCH1_M1580_K2555_TRANSLOCATION_MUTANT	8839	1430	NA	blood	Intermediate monocytes SOD2+	Monocytes	Myeloid	is_ti
FALSE	1	32	434	3	0.00691244	0.09375	c2.cp.reactome.v2024.1.Hs.symbols	SIGNALING_BY_NOTCH2	8839	1431	NA	blood	Intermediate monocytes SOD2+	Monocytes	Myeloid	is_ti
FALSE	1	45	434	6	0.0138249	0.133333	c2.cp.reactome.v2024.1.Hs.symbols	SIGNALING_BY_NOTCH3	8839	1432	NA	blood	Intermediate monocytes SOD2+	Monocytes	Myeloid	is_ti
FALSE	1	81	434	6	0.0138249	0.0740741	c2.cp.reactome.v2024.1.Hs.symbols	SIGNALING_BY_NOTCH4	8839	1433	NA	blood	Intermediate monocytes SOD2+	Monocytes	Myeloid	is_ti
FALSE	1	22	16	1	0.0625	0.0454545	c2.cp.reactome.v2024.1.Hs.symbols	SIGNALING_BY_NTRK2_TRKB	8839	1434	NA	blood	Intermediate monocytes SOD2+	Monocytes	Myeloid	is_ti
FALSE	1	16	425	1	0.00235294	0.0625	c2.cp.reactome.v2024.1.Hs.symbols	SIGNALING_BY_NTRK3_TRKC	8839	1435	NA	blood	Intermediate monocytes SOD2+	Monocytes	Myeloid	is_ti
FALSE	1	121	47	3	0.0638298	0.0247934	c2.cp.reactome.v2024.1.Hs.symbols	SIGNALING_BY_NTRKS	8839	1436	NA	blood	Intermediate monocytes SOD2+	Monocytes	Myeloid	is_ti
FALSE	1	421	280	20	0.0714286	0.0475059	c2.cp.reactome.v2024.1.Hs.symbols	SIGNALING_BY_INTERLEUKINS	8839	1413	NA	blood	Intermediate monocytes SOD2+	Monocytes	Myeloid	is_ti
FALSE	1	63	47	3	0.0638298	0.047619	c2.cp.reactome.v2024.1.Hs.symbols	SIGNALING_BY_INSULIN_RECEPTOR	8839	1412	NA	blood	Intermediate monocytes SOD2+	Monocytes	Myeloid	is_ti
FALSE	1	136	451	8	0.0177384	0.0588235	c2.cp.reactome.v2024.1.Hs.symbols	SIGNALING_BY_HEDGEHOG	8839	1410	NA	blood	Intermediate monocytes SOD2+	Monocytes	Myeloid	is_ti
FALSE	1	468	449	29	0.064588	0.0619658	c2.cp.reactome.v2024.1.Hs.symbols	SIGNALING_BY_GPCR	8839	1409	NA	blood	Intermediate monocytes SOD2+	Monocytes	Myeloid	is_ti
FALSE	1	91	456	10	0.0219298	0.10989	c2.cp.reactome.v2024.1.Hs.symbols	SIGNALING_BY_ALK_IN_CANCER	8839	1383	NA	blood	Intermediate monocytes SOD2+	Monocytes	Myeloid	is_ti
FALSE	1	23	133	1	0.0075188	0.0434783	c2.cp.reactome.v2024.1.Hs.symbols	SIGNALING_BY_BMP	8839	1384	NA	blood	Intermediate monocytes SOD2+	Monocytes	Myeloid	is_ti
FALSE	1	31	425	5	0.0117647	0.16129	c2.cp.reactome.v2024.1.Hs.symbols	SIGNALING_BY_CSF1_M_CSF_IN_MYELOID_CELLS	8839	1386	NA	blood	Intermediate monocytes SOD2+	Monocytes	Myeloid	is_ti
FALSE	1	29	436	4	0.00917431	0.137931	c2.cp.reactome.v2024.1.Hs.symbols	SIGNALING_BY_CSF3_G_CSF	8839	1387	NA	blood	Intermediate monocytes SOD2+	Monocytes	Myeloid	is_ti
FALSE	1	15	450	4	0.00888889	0.266667	c2.cp.reactome.v2024.1.Hs.symbols	SIGNALING_BY_CTNNB1_PHOSPHO_SITE_MUTANTS	8839	1388	NA	blood	Intermediate monocytes SOD2+	Monocytes	Myeloid	is_ti
FALSE	1	48	63	3	0.047619	0.0625	c2.cp.reactome.v2024.1.Hs.symbols	SIGNALING_BY_EGFR	8839	1390	NA	blood	Intermediate monocytes SOD2+	Monocytes	Myeloid	is_ti
FALSE	1	22	63	2	0.031746	0.0909091	c2.cp.reactome.v2024.1.Hs.symbols	SIGNALING_BY_EGFR_IN_CANCER	8839	1391	NA	blood	Intermediate monocytes SOD2+	Monocytes	Myeloid	is_ti
FALSE	1	47	16	1	0.0625	0.0212766	c2.cp.reactome.v2024.1.Hs.symbols	SIGNALING_BY_ERBB2	8839	1392	NA	blood	Intermediate monocytes SOD2+	Monocytes	Myeloid	is_ti
FALSE	1	15	16	1	0.0625	0.0666667	c2.cp.reactome.v2024.1.Hs.symbols	SIGNALING_BY_ERBB2_ECD_MUTANTS	8839	1393	NA	blood	Intermediate monocytes SOD2+	Monocytes	Myeloid	is_ti
FALSE	1	47	425	3	0.00705882	0.0638298	c2.cp.reactome.v2024.1.Hs.symbols	SIGNALING_BY_PDGF	8839	1438	NA	blood	Intermediate monocytes SOD2+	Monocytes	Myeloid	is_ti
FALSE	1	24	16	1	0.0625	0.0416667	c2.cp.reactome.v2024.1.Hs.symbols	SIGNALING_BY_ERBB2_IN_CANCER	8839	1394	NA	blood	Intermediate monocytes SOD2+	Monocytes	Myeloid	is_ti
FALSE	1	70	16	2	0.125	0.0285714	c2.cp.reactome.v2024.1.Hs.symbols	SIGNALING_BY_FGFR	8839	1397	NA	blood	Intermediate monocytes SOD2+	Monocytes	Myeloid	is_ti
FALSE	1	39	47	2	0.0425532	0.0512821	c2.cp.reactome.v2024.1.Hs.symbols	SIGNALING_BY_FGFR1	8839	1398	NA	blood	Intermediate monocytes SOD2+	Monocytes	Myeloid	is_ti
FALSE	1	59	47	2	0.0425532	0.0338983	c2.cp.reactome.v2024.1.Hs.symbols	SIGNALING_BY_FGFR2	8839	1400	NA	blood	Intermediate monocytes SOD2+	Monocytes	Myeloid	is_ti
FALSE	1	31	16	1	0.0625	0.0322581	c2.cp.reactome.v2024.1.Hs.symbols	SIGNALING_BY_FGFR2_IN_DISEASE	8839	1402	NA	blood	Intermediate monocytes SOD2+	Monocytes	Myeloid	is_ti
FALSE	1	30	47	2	0.0425532	0.0666667	c2.cp.reactome.v2024.1.Hs.symbols	SIGNALING_BY_FGFR4	8839	1404	NA	blood	Intermediate monocytes SOD2+	Monocytes	Myeloid	is_ti
FALSE	1	10	16	1	0.0625	0.1	c2.cp.reactome.v2024.1.Hs.symbols	SIGNALING_BY_FGFR4_IN_DISEASE	8839	1405	NA	blood	Intermediate monocytes SOD2+	Monocytes	Myeloid	is_ti
FALSE	1	48	425	8	0.0188235	0.166667	c2.cp.reactome.v2024.1.Hs.symbols	SIGNALING_BY_FGFR_IN_DISEASE	8839	1406	NA	blood	Intermediate monocytes SOD2+	Monocytes	Myeloid	is_ti
FALSE	1	18	425	4	0.00941176	0.222222	c2.cp.reactome.v2024.1.Hs.symbols	SIGNALING_BY_FLT3_FUSION_PROTEINS	8839	1407	NA	blood	Intermediate monocytes SOD2+	Monocytes	Myeloid	is_ti
FALSE	1	15	425	3	0.00705882	0.2	c2.cp.reactome.v2024.1.Hs.symbols	SIGNALING_BY_FLT3_ITD_AND_TKD_MUTANTS	8839	1408	NA	blood	Intermediate monocytes SOD2+	Monocytes	Myeloid	is_ti
FALSE	1	49	138	1	0.00724638	0.0204082	c2.cp.reactome.v2024.1.Hs.symbols	SIGNALING_BY_ERBB4	8839	1395	NA	blood	Intermediate monocytes SOD2+	Monocytes	Myeloid	is_ti
TRUE	1.85461e-36	91	1531	74	0.0483344	0.813187	c2.cp.reactome.v2024.1.Hs.symbols	EUKARYOTIC_TRANSLATION_ELONGATION	8839	453	RPL17,RPS10,RPL36A,RPS27L,RPS17,RPL26,RPL37A,RPL37,RPS27,RPL38,RPL3,RPL34,RPL14,RPS29,RPS28,RPL23A,RPL36,RPL31,RPS15A,RPS6,RPS21,RPL21,RPL13A,UBA52,RPL27A,RPL35A,RPL27,RPS25,RPL7A,RPL4,RPL9,RPL6,RPL12,RPS11,RPSA,EEF1A1,RPL36AL,RPL41,RPL30,RPS3,RPS26,RPL15,RPS2,RPL19,RPL39,RPS7,RPS15,RPS13,RPS3A,RPS12,RPL28,RPL18,RPL7,RPS24,RPL32,RPL5,EEF1D,RPL10,RPS14,RPL11,RPL10A,RPS16,RPS9,RPL29,FAU,RPL24,EEF2,RPL22,RPL18A,RPS20,RPL35,RPS27A,RPS23,RPS4X	blood	NK	Other T/ILC	T/ILC	is_ti
TRUE	3.13354e-33	163	2630	130	0.0494297	0.797546	c2.cp.reactome.v2024.1.Hs.symbols	REGULATION_OF_EXPRESSION_OF_SLITS_AND_ROBOS	8839	1169	RPL17,RPS10,PSMB10,RPL36A,RPS27L,UBC,RPS17,RPL26,PSMD9,RPL37A,RPL37,PSMA2,RPS27,RPL38,RPL3,RPL34,RPL14,RPS29,RPS28,UPF3A,RPL23A,RPL36,RPL31,RPS15A,UBB,RPS6,RPS21,RPL21,RPL13A,UBA52,RPL27A,RPL35A,RPL27,RPS25,PSMB8,RPL7A,UPF3B,RPL4,PSME1,RPL9,RPL6,PSMC4,RPL12,RPS11,RPSA,RPL36AL,RPL41,RPL30,RPS3,PSMD6,PSMC5,RPS26,RPL15,RPS2,RPL19,RPL39,PSMA1,RPS7,RPS15,RPS13,RPS3A,RPS12,RPL28,RPL18,RPL7,RPS24,RPL32,RPL5,RPL10,RPS14,PSMD2,RPL11,RPL10A,RPS16,PSMC3,PSMB9,PSMB4,RPS9,RPL29,FAU,RPL24,RPL22,RPL18A,RPS20,RBX1,PSMC2,RPL35,RPS27A,RPS23,RPS4X,PSMA5,PSME2,PSMD5,ELOB,RPS8,ELOC,NCBP1,PSMB6,PSMC1,RPS19,PSME4,PSMD10,ZSWIM8,RPLP2,RPL23,PSMB7,RPS18,PSMD8,PSMA4,RPL13,RPLP0,PSMB2,PSMB3,PSMC6,RBM8A,PSMB1,MAGOH,PSMD4,NCBP2,PSMD13,CUL2,USP33,PSMD1,PSMD14,PSMD11,PSMD7,PSMA7,SEM1,RNPS1,PSMA3	blood	NK	Other T/ILC	T/ILC	is_ti
TRUE	2.15623e-32	111	2048	88	0.0429688	0.792793	c2.cp.reactome.v2024.1.Hs.symbols	SRP_DEPENDENT_COTRANSLATIONAL_PROTEIN_TARGETING_TO_MEMBRANE	8839	1487	RPL17,RPS10,RPL36A,RPS27L,RPS17,RPL26,RPL37A,RPL37,RPS27,RPL38,RPL3,RPL34,RPL14,RPS29,RPS28,RPL23A,RPL36,RPL31,RPS15A,RPS6,RPS21,RPL21,RPL13A,UBA52,RPL27A,RPL35A,SRP9,RPL27,RPS25,SSR4,DDOST,RPL7A,RPL4,RPL9,RPL6,SSR2,RPL12,RPS11,RPSA,RPL36AL,RPL41,RPL30,RPS3,RPS26,RPL15,RPS2,RPL19,RPL39,RPS7,RPS15,RPS13,RPS3A,RPS12,RPL28,RPL18,RPL7,RPS24,RPL32,RPL5,RPL10,RPS14,RPL11,RPL10A,RPS16,RPS9,RPL29,SRP14,FAU,RPL24,RPL22,RPL18A,RPS20,SRP19,SEC11C,RPL35,RPS27A,RPS23,RPS4X,SEC61A2,RPS8,SEC11A,RPS19,RPLP2,RPL23,RPS18,RPN1,RPL13,RPLP0	blood	NK	Other T/ILC	T/ILC	is_ti
TRUE	6.3094e-32	100	2048	82	0.0400391	0.82	c2.cp.reactome.v2024.1.Hs.symbols	RESPONSE_OF_EIF2AK4_GCN2_TO_AMINO_ACID_DEFICIENCY	8839	1240	RPL17,RPS10,RPL36A,RPS27L,RPS17,RPL26,RPL37A,RPL37,RPS27,RPL38,RPL3,CEBPG,RPL34,RPL14,RPS29,RPS28,RPL23A,RPL36,RPL31,RPS15A,CEBPB,RPS6,RPS21,RPL21,RPL13A,UBA52,RPL27A,RPL35A,RPL27,RPS25,RPL7A,RPL4,RPL9,RPL6,RPL12,RPS11,RPSA,RPL36AL,RPL41,RPL30,RPS3,RPS26,RPL15,RPS2,RPL19,RPL39,RPS7,RPS15,RPS13,RPS3A,RPS12,RPL28,RPL18,RPL7,RPS24,RPL32,RPL5,RPL10,RPS14,RPL11,RPL10A,RPS16,RPS9,RPL29,FAU,RPL24,RPL22,RPL18A,RPS20,RPL35,RPS27A,RPS23,RPS4X,RPS8,EIF2AK4,RPS19,EIF2S2,RPLP2,RPL23,RPS18,RPL13,RPLP0	blood	NK	Other T/ILC	T/ILC	is_ti
TRUE	6.99547e-32	118	2050	91	0.0443902	0.771186	c2.cp.reactome.v2024.1.Hs.symbols	EUKARYOTIC_TRANSLATION_INITIATION	8839	454	RPL17,RPS10,RPL36A,RPS27L,RPS17,RPL26,RPL37A,RPL37,EIF3F,RPS27,RPL38,RPL3,RPL34,RPL14,RPS29,RPS28,RPL23A,RPL36,RPL31,RPS15A,RPS6,RPS21,RPL21,RPL13A,EIF2B2,UBA52,RPL27A,RPL35A,RPL27,RPS25,RPL7A,RPL4,RPL9,RPL6,EIF3K,RPL12,RPS11,RPSA,RPL36AL,RPL41,RPL30,RPS3,RPS26,RPL15,RPS2,RPL19,RPL39,RPS7,RPS15,RPS13,RPS3A,RPS12,RPL28,RPL18,RPL7,RPS24,RPL32,RPL5,RPL10,RPS14,RPL11,RPL10A,RPS16,RPS9,RPL29,FAU,RPL24,RPL22,RPL18A,RPS20,EIF3E,EIF3H,RPL35,RPS27A,RPS23,RPS4X,EIF3L,RPS8,EIF4B,RPS19,EIF3D,EIF2S2,EIF4H,RPLP2,EIF4A2,EIF2B4,RPL23,RPS18,RPL13,RPLP0,EIF3I	blood	NK	Other T/ILC	T/ILC	is_ti
TRUE	9.56583e-28	152	2077	104	0.0500722	0.684211	c2.cp.reactome.v2024.1.Hs.symbols	CELLULAR_RESPONSE_TO_STARVATION	8839	203	SESN2,RPL17,ATP6V0E2,RPS10,RPL36A,NPRL2,RPS27L,RPS17,RPL26,RPL37A,RPL37,RPS27,RPL38,ATP6V0D1,RPL3,CEBPG,RPL34,RPL14,RPS29,RPS28,RPL23A,RPL36,RPL31,RPS15A,ATP6V1F,CEBPB,RPS6,RPS21,RPL21,RPL13A,ATP6V1D,UBA52,RPL27A,RPL35A,RPL27,LAMTOR2,RPS25,LAMTOR3,RPL7A,RPL4,RPL9,RPL6,RPL12,ATP6V0B,RPS11,RPSA,RPL36AL,RPL41,RPL30,RPS3,RRAGA,RPS26,RPL15,RPS2,RPL19,RPL39,RPS7,RPS15,RPS13,RPS3A,RPS12,RPL28,LAMTOR1,NPRL3,RPL18,RPL7,RPS24,RPL32,RPL5,RPL10,RPS14,RPL11,RRAGB,RPL10A,RPS16,RPS9,RPL29,CASTOR2,FAU,RPL24,RPL22,RPL18A,RPS20,MIOS,FNIP2,RPL35,RPS27A,RPS23,RPS4X,LAMTOR5,ATP6V1A,ATP6V1E1,RPS8,EIF2AK4,SLC38A9,RPS19,EIF2S2,RPLP2,RPL23,ATP6V1H,RPS18,RPL13,RPLP0,BMT2	blood	NK	Other T/ILC	T/ILC	is_ti
TRUE	1.95901e-27	114	2132	86	0.0403377	0.754386	c2.cp.reactome.v2024.1.Hs.symbols	NONSENSE_MEDIATED_DECAY_NMD	8839	932	RPL17,RPS10,RPL36A,RPS27L,RPS17,RPL26,RPL37A,RPL37,RPS27,RPL38,RPL3,RPL34,RPL14,RPS29,RPS28,UPF3A,RPL23A,RPL36,RPL31,RPS15A,RPS6,RPS21,RPL21,RPL13A,UBA52,RPL27A,RPL35A,RPL27,RPS25,RPL7A,UPF3B,RPL4,RPL9,RPL6,RPL12,RPS11,RPSA,PNRC2,RPL36AL,RPL41,RPL30,RPS3,RPS26,RPL15,RPS2,RPL19,RPL39,RPS7,RPS15,PPP2R1A,RPS13,RPS3A,RPS12,RPL28,RPL18,RPL7,RPS24,RPL32,RPL5,RPL10,RPS14,RPL11,RPL10A,RPS16,RPS9,RPL29,FAU,RPL24,RPL22,RPL18A,RPS20,RPL35,RPS27A,RPS23,RPS4X,RPS8,NCBP1,RPS19,RPLP2,RPL23,PPP2CA,RPS18,RPL13,RPLP0,UPF1,RBM8A	blood	NK	Other T/ILC	T/ILC	is_ti
TRUE	1.3998e-26	206	2658	145	0.0545523	0.703883	c2.cp.reactome.v2024.1.Hs.symbols	SIGNALING_BY_ROBO_RECEPTORS	8839	1446	RPL17,RPS10,PSMB10,RPL36A,RPS27L,UBC,RPS17,RPL26,PSMD9,RPL37A,RPL37,PSMA2,RPS27,RPL38,RPL3,CXCR4,RPL34,RPL14,RPS29,RPS28,UPF3A,RPL23A,RPL36,RPL31,PFN1,RPS15A,UBB,RPS6,RPS21,RPL21,RPL13A,UBA52,RPL27A,RPL35A,RPL27,RPS25,PSMB8,RPL7A,UPF3B,RPL4,PSME1,RPL9,RPL6,PSMC4,RPL12,RPS11,RPSA,RPL36AL,CDC42,RPL41,RPL30,RPS3,PSMD6,PSMC5,RPS26,RPL15,RPS2,RPL19,RPL39,PSMA1,RPS7,RPS15,RPS13,RPS3A,RPS12,RPL28,RPL18,RPL7,RPS24,RPL32,RPL5,RAC1,RPL10,RPS14,PSMD2,RPL11,RPL10A,RPS16,PSMC3,PSMB9,PSMB4,RPS9,RPL29,FAU,RPL24,RPL22,RPL18A,RPS20,PPP3CB,RBX1,PSMC2,RPL35,RPS27A,RPS23,RPS4X,PSMA5,PSME2,NCK1,PSMD5,ELOB,RPS8,ELOC,SRGAP2,NCBP1,PSMB6,RHOA,PSMC1,RPS19,PSME4,PSMD10,ZSWIM8,RPLP2,RPL23,PSMB7,RPS18,PSMD8,PSMA4,RPL13,RPLP0,PSMB2,PSMB3,CAP1,PSMC6,RBM8A,CLASP1,PSMB1,MAGOH,PRKACB,PSMD4,NCBP2,PSMD13,CUL2,USP33,PSMD1,PSMD14,PSMD11,SOS1,PRKAR2A,PSMD7,CLASP2,PSMA7,SEM1,RNPS1,PSMA3,PAK2	blood	NK	Other T/ILC	T/ILC	is_ti
TRUE	4.16583e-25	704	2663	352	0.132182	0.5	c2.cp.reactome.v2024.1.Hs.symbols	METABOLISM_OF_RNA	8839	806	RPL17,RPS10,PSMB10,RPL36A,PRKCD,RPS27L,UBC,RPS17,RPL26,GPKOW,PSMD9,RPL37A,RPL37,PPIL2,PSMA2,DUS2,RPS27,RPL38,RPL3,RPL34,RPL14,SRSF5,RPS29,RIOK3,RPS28,SNRPN,GEMIN7,SYF2,UPF3A,RPL23A,RPL36,LSM1,RPL31,RPS15A,UBB,RBM22,SLU7,ZMAT5,RPS6,RPS21,RPL21,RPL13A,ZBTB8OS,UBA52,POLR2A,HNRNPA1,RPL27A,RPL35A,RPL27,DCPS,DDX5,DHX8,RPS25,PSMB8,YJU2,SF3B4,RPL7A,UPF3B,RPL4,PSME1,RPL9,RPL6,PSMC4,CTU1,RPL12,RPS11,PQBP1,RPSA,XAB2,URM1,SNIP1,FAM32A,PNRC2,RPL36AL,NUP210,AAAS,GTF2H5,SART1,RPL41,SRSF3,RPL30,RPS3,CNOT6L,PSMD6,PSMC5,MAPK14,RPS26,RPL15,RPS2,RPL19,RPL39,YWHAB,UBL5,PSMA1,RPS7,SF3A2,RPS15,PPP2R1A,BUD31,RPS13,TRMT6,RPS3A,RPS12,POLR2C,POLR2G,PRPF31,RPL28,RPL18,RPL7,RPS24,RPL32,RPL5,RPL10,PCBP2,POLR2F,RPS14,PSMD2,ZNF830,RPL11,RPL10A,RPS16,PSMC3,GCFC2,PSMB9,PSMB4,RPS9,RPL29,HSPB1,FAU,SARNP,REXO2,YWHAZ,RNF113A,RPL24,LSM8,RPL22,RPL18A,NUP54,EXOSC6,SNRNP27,RPS20,POM121C,HNRNPL,IMP3,TXNL4A,CNOT8,CTNNBL1,PSMC2,IK,RPL35,LENG1,RPS27A,RPS23,RPS4X,GRSF1,UTP11,ISY1,SAP18,CDK7,NOB1,THUMPD1,PRPF18,SDE2,TSR3,POP7,NOP56,NUP50,HSPA1A,ZRSR2,CWC15,TPRKB,CSNK1D,PSMA5,BUD23,PSME2,AQR,PSMD5,SF3B2,NXF1,FTSJ1,SNU13,DNAJC8,RPS8,NKAP,BCAS2,DDX41,HNRNPH2,EIF4B,SNRNP35,NCBP1,PSMB6,FAM98B,GTF2F1,EXOSC1,PSMC1,RPS19,ZMAT2,YBX1,PSME4,CRNKL1,HSD17B10,CCDC12,SLIRP,PSMD10,POM121,C1D,FAM50A,RPLP2,SNRPD2,EIF4A2,PUF60,CWF19L2,KHSRP,POLR2J,CLP1,EMG1,CPSF3,RPL23,PSMB7,RPP30,CNOT7,SMU1,PPP2CA,POLR2L,SNRPB,RPS18,THOC2,SF3B6,WDR70,MPHOSPH10,CNOT11,PSMD8,PSMA4,RPL13,RBMX2,RPLP0,SNRPA1,DHX16,PSMB2,PSMB3,HSPA8,POLR2E,SNRPF,NIP7,POLR2K,SNRPE,UPF1,EFTUD2,RBM42,PCBP1,SRSF8,C9orf78,SNUPN,SF3A1,PSMC6,RBM8A,SUPV3L1,PHF5A,POLR2B,XRN2,TSEN15,GTF2H1,SRRM1,SNW1,TRA2B,KRR1,SMNDC1,HNRNPK,ACIN1,PSMB1,MAGOH,APOBEC3C,FIP1L1,DIMT1,RRP36,METTL14,PLRG1,ZCRB1,SRSF9,TSEN54,TYW1,PAN3,PSMD4,SNRPG,PABPN1,DDX39B,SF3B1,PDCD7,SF3B5,NUP133,MTO1,PHAX,TRMT10C,SF1,NCBP2,RBM5,PSMD13,SF3A3,SYMPK,NUP85,PSMD1,EXOSC10,LSM10,PSMD14,PRPF40A,NUP93,PSMD11,RBM25,NSRP1,MTERF4,SNRPC,PSMD7,PPWD1,CNOT1,RBM28,SNRPB2,WBP11,RBM39,DDX52,CNOT6,SEC13,SNRNP40,ADAR,LSM3,ELAVL1,PSMA7,CDC5L,HNRNPF,PPP2R2A,GTF2F2,PARN,XRN1,CCAR1,DCP2,SEM1,WTAP,MTREX,HNRNPA2B1,ANP32A,SNRPD3,RNPS1,PSMA3,TNPO1,HNRNPM,CNOT2,HNRNPA3,SRSF11,SMG1,TUT7,DDX6,TUT4,PPIG	blood	NK	Other T/ILC	T/ILC	is_ti
TRUE	7.72648e-25	153	2568	111	0.0432243	0.72549	c2.cp.reactome.v2024.1.Hs.symbols	INFLUENZA_INFECTION	8839	658	RPL17,RPS10,RPL36A,RPS27L,RPS17,RPL26,RPL37A,RPL37,RPS27,RPL38,RPL3,RPL34,RPL14,RPS29,RPS28,RPL23A,RPL36,RPL31,RPS15A,RPS6,RPS21,RPL21,RPL13A,UBA52,POLR2A,RPL27A,RPL35A,RPL27,RPS25,RPL7A,RPL4,RPL9,RPL6,RPL12,SLC25A6,RPS11,RPSA,RPL36AL,NUP210,AAAS,RPL41,RPL30,RPS3,RPS26,RPL15,RPS2,RPL19,RPL39,RPS7,RPS15,RPS13,RPS3A,RPS12,POLR2C,POLR2G,RPL28,RPL18,RPL7,RPS24,RPL32,RPL5,RPL10,POLR2F,RPS14,RPL11,RPL10A,RPS16,RPS9,RPL29,FAU,RPL24,RPL22,RPL18A,NUP54,RPS20,POM121C,ISG15,RPL35,RPS27A,RPS23,RPS4X,GRSF1,NUP50,HSPA1A,CLTA,KPNA2,CALR,RPS8,GTF2F1,RPS19,POM121,RPLP2,POLR2J,RPL23,POLR2L,RPS18,RPL13,RPLP0,POLR2E,POLR2K,KPNA3,POLR2B,KPNB1,PABPN1,NUP133,NUP85,KPNA1,NUP93,KPNA4,SEC13,GTF2F2	blood	NK	Other T/ILC	T/ILC	is_ti
TRUE	6.41954e-24	105	1531	72	0.0470281	0.685714	c2.cp.reactome.v2024.1.Hs.symbols	SELENOAMINO_ACID_METABOLISM	8839	1353	RPL17,RPS10,RPL36A,RPS27L,RPS17,RPL26,RPL37A,RPL37,RPS27,RPL38,RPL3,RPL34,RPL14,RPS29,RPS28,RPL23A,RPL36,RPL31,RPS15A,SEPSECS,RPS6,RPS21,RPL21,RPL13A,UBA52,RPL27A,RPL35A,RPL27,RPS25,RPL7A,RPL4,RPL9,RPL6,RPL12,RPS11,RPSA,RPL36AL,RPL41,RPL30,RPS3,RPS26,RPL15,RPS2,RPL19,RPL39,RPS7,RPS15,RPS13,RPS3A,RPS12,RPL28,RPL18,RPL7,RPS24,RPL32,RPL5,RPL10,RPS14,RPL11,RPL10A,RPS16,RPS9,RPL29,FAU,RPL24,RPL22,RPL18A,RPS20,RPL35,RPS27A,RPS23,RPS4X	blood	NK	Other T/ILC	T/ILC	is_ti
TRUE	1.3634e-17	211	2663	128	0.0480661	0.606635	c2.cp.reactome.v2024.1.Hs.symbols	MRNA_SPLICING	8839	863	GPKOW,PPIL2,SRSF5,SNRPN,SYF2,RBM22,SLU7,ZMAT5,POLR2A,HNRNPA1,DDX5,DHX8,YJU2,SF3B4,UPF3B,PQBP1,XAB2,SNIP1,FAM32A,SART1,SRSF3,UBL5,SF3A2,BUD31,POLR2C,POLR2G,PRPF31,PCBP2,POLR2F,ZNF830,GCFC2,RNF113A,LSM8,SNRNP27,HNRNPL,TXNL4A,CTNNBL1,IK,LENG1,ISY1,SAP18,PRPF18,SDE2,ZRSR2,CWC15,AQR,SF3B2,SNU13,DNAJC8,NKAP,BCAS2,DDX41,HNRNPH2,SNRNP35,NCBP1,GTF2F1,ZMAT2,YBX1,CRNKL1,CCDC12,FAM50A,SNRPD2,PUF60,CWF19L2,POLR2J,SMU1,POLR2L,SNRPB,SF3B6,WDR70,RBMX2,SNRPA1,DHX16,HSPA8,POLR2E,SNRPF,POLR2K,SNRPE,EFTUD2,RBM42,PCBP1,SRSF8,C9orf78,SF3A1,RBM8A,PHF5A,POLR2B,SRRM1,SNW1,TRA2B,SMNDC1,HNRNPK,ACIN1,MAGOH,PLRG1,ZCRB1,SRSF9,SNRPG,DDX39B,SF3B1,PDCD7,SF3B5,SF1,NCBP2,RBM5,SF3A3,PRPF40A,RBM25,NSRP1,SNRPC,PPWD1,SNRPB2,WBP11,RBM39,SNRNP40,LSM3,CDC5L,HNRNPF,GTF2F2,CCAR1,MTREX,HNRNPA2B1,SNRPD3,RNPS1,HNRNPM,HNRNPA3,SRSF11,PPIG	blood	NK	Other T/ILC	T/ILC	is_ti
TRUE	1.52791e-16	37	1995	34	0.0170426	0.918919	c2.cp.reactome.v2024.1.Hs.symbols	SARS_COV_1_MODULATES_HOST_TRANSLATION_MACHINERY	8839	1335	RPS10,RPS27L,RPS17,RPS27,RPS29,RPS28,RPS15A,RPS6,RPS21,HNRNPA1,RPS25,RPS11,RPSA,EEF1A1,RPS3,RPS26,RPS2,RPS7,RPS15,RPS13,RPS3A,RPS12,RPS24,RPS14,RPS16,RPS9,FAU,RPS20,RPS27A,RPS23,RPS4X,RPS8,RPS19,RPS18	blood	NK	Other T/ILC	T/ILC	is_ti
TRUE	1.60677e-16	272	2443	153	0.0626279	0.5625	c2.cp.reactome.v2024.1.Hs.symbols	TRANSLATION	8839	1652	RPL17,RPS10,RPL36A,RPS27L,RPS17,RPL26,RPL37A,RPL37,EIF3F,RPS27,RPL38,RPL3,RPL34,RPL14,RPS29,RPS28,RPL23A,RPL36,RPL31,RPS15A,RPS6,RPS21,RPL21,RPL13A,EIF2B2,UBA52,RPL27A,RPL35A,SRP9,RPL27,MRPL48,TUFM,RPS25,SSR4,MRPL23,DDOST,RPL7A,RPL4,MRPL10,RPL9,RPL6,SSR2,EIF3K,RPL12,RPS11,MRPL9,RPSA,EEF1A1,MRPL47,RPL36AL,RPL41,RPL30,RPS3,RPS26,RPL15,RPS2,MRPL2,MRPL44,RPL19,RPL39,RPS7,RPS15,MRPL39,RPS13,RPS3A,RPS12,RPL28,RPL18,RPL7,MRPL30,RPS24,RPL32,RPL5,EEF1D,RPL10,RPS14,RPL11,RPL10A,RPS16,RPS9,RPL29,SRP14,MRPL22,FAU,MRPL34,RPL24,EEF2,RPL22,RPL18A,RPS20,SRP19,PPA2,SEC11C,EIF3E,EIF3H,RPL35,RPS27A,RPS23,OXA1L,RPS4X,TSFM,MRPS36,EIF3L,SEC61A2,RPS8,SEC11A,MRPS28,EIF4B,GFM1,MTFMT,RPS19,EIF3D,EIF2S2,MRPL11,EIF4H,RPLP2,MRPL16,EIF4A2,EIF2B4,MRPL54,MRPL43,RPL23,AURKAIP1,RPS18,MRPS6,RPN1,MRPS7,RPL13,RPLP0,EIF3I,MRPL36,MRPL21,HARS2,MRPS18A,AIMP2,MRPL58,MRPL27,MRPL33,MRPL42,EIF3M,MRPS21,TRAM1,SEC61G,MRPL19,MRPL45,MRPS22,MRPS18C,MTIF3,MRPS30,SPCS1,SPCS2,SPCS3,MRPL1	blood	NK	Other T/ILC	T/ILC	is_ti
TRUE	1.97659e-16	80	2630	63	0.0239544	0.7875	c2.cp.reactome.v2024.1.Hs.symbols	DOWNSTREAM_SIGNALING_EVENTS_OF_B_CELL_RECEPTOR_BCR	8839	394	PSMB10,IKBKG,PRKCB,NFATC2,NFKBIB,UBC,PSMD9,CALM1,PPIA,PSMA2,NFATC3,PPP3R1,UBB,UBA52,RASGRP1,PSMB8,PSME1,PSMC4,PSMD6,PSMC5,PSMA1,CHUK,PSMD2,PSMC3,PSMB9,PSMB4,BCL10,NFATC1,PPP3CB,MAP3K7,PSMC2,RPS27A,IKBKB,RELA,PSMA5,PSME2,PSMD5,CARD11,SKP1,PSMB6,PSMC1,PSME4,PSMD10,FBXW11,PSMB7,PSMD8,PSMA4,PSMB2,PSMB3,REL,PSMC6,PPP3CA,PSMB1,PSMD4,PSMD13,KRAS,PSMD1,PSMD14,PSMD11,PSMD7,PSMA7,SEM1,PSMA3	blood	NK	Other T/ILC	T/ILC	is_ti
TRUE	1.15137e-14	778	2664	380	0.142643	0.488432	c2.cp.reactome.v2024.1.Hs.symbols	VIRAL_INFECTION_PATHWAYS	8839	1710	CX3CR1,S1PR1,ST6GAL1,ST3GAL4,SLC25A4,RPL17,SRPK2,ELMO1,RPS10,PSMB10,IKBKG,HLA-C,VPS16,RPL36A,MED15,ATP1A1,ATP1B3,B2M,HLA-B,TUBA4A,CBX1,MGAT4B,HLA-A,HLA-E,RPS27L,UBC,RPS17,FXYD7,RAB5C,RPL26,HERC5,PSMD9,FURIN,RPL37A,SH3KBP1,SUPT4H1,RPL37,CRBN,PPIA,AKT3,PSMA2,RPS27,TLR3,RPL38,RPL3,CXCR4,HLA-F,RPL34,RPL14,RPS29,YWHAQ,MED30,RPS28,GEMIN7,IKBKE,VPS37B,IGF1R,LCK,SLC25A5,BECN1,UVRAG,ANO10,MTA2,MAP1LC3B,CREBBP,RPL23A,RPL36,RPL31,RPS15A,UBB,DYNLL2,GOLGA7,CHMP3,RBBP7,RPS6,PPP1CA,CCNK,JAK1,RPS21,RPL21,RPL13A,RIPK2,UBA52,POLR2A,HNRNPA1,RPL27A,RPL35A,JAK2,AKT2,RPL27,DDX5,TUFM,RPS25,ITGB1,TBL1X,DDOST,PSMB8,RPL7A,RPL4,ITGA4,PSME1,RPL9,RPL6,PSMC4,ISCU,BRMS1,RPL12,SLC25A6,PYCARD,AP1M1,RPS11,RPSA,EEF1A1,RPL36AL,NUP210,RAB5B,AAAS,GTF2H5,GPS2,RPL41,PARP10,MED4,RPL30,MED19,RPS3,TLR1,TAF10,PSMD6,MED21,PSMC5,VPS4B,RPS26,RPL15,RPS2,RPL19,RPL39,CASP1,YWHAB,PSMA1,RPS7,MED7,RPS15,CHUK,RPS13,RPS3A,CHMP4B,MED10,RPS12,POLR2C,POLR2G,CHMP7,RPL28,RPL18,RPL7,RPS24,RPL32,RPL5,MED11,SUMO1,RAC1,RPL10,PCBP2,POLR2F,RPS14,PSMD2,TAF5,VPS11,RPL11,COMT,RPL10A,RPS16,PSMC3,PSMB9,PSMB4,RPS9,RPL29,CD247,VPS18,FAU,YWHAZ,RPL24,MAN1B1,ZBP1,NMT1,NOD1,RPL22,RPL18A,AP1S2,NUP54,MED6,MED23,RPS20,POM121C,PARP4,RBX1,SMAD4,ISG15,HMG20B,MAP3K7,SEC11C,MED8,MED27,EDEM2,PSMC2,OAS2,RPL35,RPS27A,RPS23,IKBKB,SNF8,ATG14,RPS4X,GRSF1,SAP18,CDK7,AP2A2,RELA,ARF1,VPS4A,NUP50,DAXX,HSPA1A,CLTA,GTF2E1,KPNA2,PSMA5,CHMP1A,PSME2,VPS33A,RIPK1,NCK1,PSMD5,CALR,ELOB,RPS8,SEC11A,ELOC,IFNGR1,AP2S1,BANF1,SKP1,NCBP1,PSMB6,GTF2F1,ITCH,VAV1,PSMC1,RPS19,PSME4,PML,PSMD10,AP2M1,POM121,PPIB,VCP,GRB2,NELFE,PIK3C3,RPLP2,SNRPD2,GTF2E2,AP2B1,AP2A1,CSNK2B,PARP9,POLR2J,RPL23,PSMB7,MAN2A1,CSNK2A2,ATP6V1H,HDAC3,TSG101,POLR2L,SNRPB,RPS18,TAF6,G3BP2,RPN1,BCAP31,IRF3,NFE2L2,PSMD8,PSMA4,RPL13,ARIH1,RPLP0,TAF12,SAP30L,PSMB2,PSMB3,HSPA8,POLR2E,SNRPF,TAF4,POLR2K,SNRPE,CHMP2B,CHMP2A,KPNA3,PSMC6,EED,CHMP5,POLR2B,SIKE1,CHD4,GTF2H1,CDK19,KPNB1,TAF3,HNRNPK,PDPK1,PSMB1,GSK3B,SUDS3,VPS41,KDM1A,AP1B1,ZCRB1,ANO6,PSMD4,NMI,SNRPG,PABPN1,NPM1,DYNLL1,NUP133,TAF1,TAF11,NCBP2,GTF2B,PSMD13,CNBP,NUP85,SPCS1,PSMD1,KPNA1,SPCS2,GSK3A,PSMD14,SPCS3,PRKCSH,UBE2I,NUP93,PSMD11,HDAC2,SOS1,TAF2,PSMD7,KPNA4,MGAT4A,RB1,TBK1,GTF2A2,PHF21A,ARID4A,BCL2L1,SEC13,RPN2,TCEA1,UBE2N,RUNX1,CSNK2A1,DYNC1LI1,VPS37A,MED28,PSMA7,GTF2F2,CUL5,CUL3,SEM1,MED13,CREB1,MED13L,SNRPD3,PSMA3,PAK2,ROCK1,PPIG,CSNK1A1	blood	NK	Other T/ILC	T/ILC	is_ti
TRUE	2.13756e-13	224	2658	128	0.0481565	0.571429	c2.cp.reactome.v2024.1.Hs.symbols	HIV_INFECTION	8839	628	SLC25A4,ELMO1,PSMB10,B2M,HLA-A,UBC,PSMD9,FURIN,SUPT4H1,PPIA,PSMA2,CXCR4,VPS37B,LCK,SLC25A5,UBB,CHMP3,CCNK,UBA52,POLR2A,PSMB8,PSME1,PSMC4,SLC25A6,AP1M1,NUP210,AAAS,GTF2H5,TAF10,PSMD6,PSMC5,VPS4B,PSMA1,CHMP4B,POLR2C,POLR2G,CHMP7,RAC1,POLR2F,PSMD2,TAF5,PSMC3,PSMB9,PSMB4,CD247,NMT1,AP1S2,NUP54,POM121C,RBX1,PSMC2,RPS27A,CDK7,AP2A2,ARF1,VPS4A,NUP50,GTF2E1,PSMA5,PSME2,PSMD5,ELOB,ELOC,AP2S1,BANF1,SKP1,NCBP1,PSMB6,GTF2F1,PSMC1,PSME4,PSMD10,AP2M1,POM121,NELFE,GTF2E2,AP2B1,AP2A1,POLR2J,PSMB7,ATP6V1H,TSG101,POLR2L,TAF6,PSMD8,PSMA4,TAF12,PSMB2,PSMB3,POLR2E,TAF4,POLR2K,CHMP2B,CHMP2A,PSMC6,CHMP5,POLR2B,GTF2H1,KPNB1,TAF3,PSMB1,AP1B1,PSMD4,NPM1,NUP133,TAF1,TAF11,NCBP2,GTF2B,PSMD13,NUP85,PSMD1,KPNA1,PSMD14,NUP93,PSMD11,TAF2,PSMD7,GTF2A2,SEC13,TCEA1,VPS37A,PSMA7,GTF2F2,CUL5,SEM1,PSMA3,PAK2	blood	NK	Other T/ILC	T/ILC	is_ti
TRUE	9.42056e-13	60	2050	43	0.0209756	0.716667	c2.cp.reactome.v2024.1.Hs.symbols	ACTIVATION_OF_THE_MRNA_UPON_BINDING_OF_THE_CAP_BINDING_COMPLEX_AND_EIFS_AND_SUBSEQUENT_BINDING_TO_43S	8839	46	RPS10,RPS27L,RPS17,EIF3F,RPS27,RPS29,RPS28,RPS15A,RPS6,RPS21,RPS25,EIF3K,RPS11,RPSA,RPS3,RPS26,RPS2,RPS7,RPS15,RPS13,RPS3A,RPS12,RPS24,RPS14,RPS16,RPS9,FAU,RPS20,EIF3E,EIF3H,RPS27A,RPS23,RPS4X,EIF3L,RPS8,EIF4B,RPS19,EIF3D,EIF2S2,EIF4H,EIF4A2,RPS18,EIF3I	blood	NK	Other T/ILC	T/ILC	is_ti
TRUE	1.06932e-12	278	2663	148	0.0555764	0.532374	c2.cp.reactome.v2024.1.Hs.symbols	PROCESSING_OF_CAPPED_INTRON_CONTAINING_PRE_MRNA	8839	1092	GPKOW,PPIL2,SRSF5,SNRPN,SYF2,RBM22,SLU7,ZMAT5,POLR2A,HNRNPA1,DDX5,DHX8,YJU2,SF3B4,UPF3B,PQBP1,XAB2,SNIP1,FAM32A,NUP210,AAAS,SART1,SRSF3,UBL5,SF3A2,BUD31,POLR2C,POLR2G,PRPF31,PCBP2,POLR2F,ZNF830,GCFC2,SARNP,RNF113A,LSM8,NUP54,SNRNP27,POM121C,HNRNPL,TXNL4A,CTNNBL1,IK,LENG1,ISY1,SAP18,PRPF18,SDE2,NUP50,ZRSR2,CWC15,AQR,SF3B2,NXF1,SNU13,DNAJC8,NKAP,BCAS2,DDX41,HNRNPH2,SNRNP35,NCBP1,GTF2F1,ZMAT2,YBX1,CRNKL1,CCDC12,POM121,FAM50A,SNRPD2,PUF60,CWF19L2,POLR2J,CLP1,CPSF3,SMU1,POLR2L,SNRPB,THOC2,SF3B6,WDR70,RBMX2,SNRPA1,DHX16,HSPA8,POLR2E,SNRPF,POLR2K,SNRPE,EFTUD2,RBM42,PCBP1,SRSF8,C9orf78,SF3A1,RBM8A,PHF5A,POLR2B,SRRM1,SNW1,TRA2B,SMNDC1,HNRNPK,ACIN1,MAGOH,FIP1L1,METTL14,PLRG1,ZCRB1,SRSF9,SNRPG,PABPN1,DDX39B,SF3B1,PDCD7,SF3B5,NUP133,SF1,NCBP2,RBM5,SF3A3,SYMPK,NUP85,PRPF40A,NUP93,RBM25,NSRP1,SNRPC,PPWD1,SNRPB2,WBP11,RBM39,SEC13,SNRNP40,LSM3,CDC5L,HNRNPF,GTF2F2,CCAR1,WTAP,MTREX,HNRNPA2B1,SNRPD3,RNPS1,HNRNPM,HNRNPA3,SRSF11,PPIG	blood	NK	Other T/ILC	T/ILC	is_ti
TRUE	1.14553e-12	83	2664	61	0.0228979	0.73494	c2.cp.reactome.v2024.1.Hs.symbols	DEGRADATION_OF_BETA_CATENIN_BY_THE_DESTRUCTION_COMPLEX	8839	336	CTBP2,TCF7L2,PPP2R5C,TLE1,AXIN1,PSMB10,TLE4,UBC,PPP2R5A,PSMD9,FRAT2,PSMA2,UBB,UBA52,PSMB8,PSME1,PSMC4,FRAT1,PSMD6,PSMC5,PSMA1,PPP2R1A,PSMD2,PSMC3,PSMB9,PSMB4,CTBP1,APC,RBX1,PSMC2,RPS27A,PSMA5,PSME2,PSMD5,SKP1,PSMB6,PSMC1,PSME4,PSMD10,PPP2R5D,ZRANB1,PSMB7,PPP2CA,PSMD8,PSMA4,PSMB2,PSMB3,PSMC6,PSMB1,GSK3B,PSMD4,PSMD13,PSMD1,PSMD14,PSMD11,PSMD7,PPP2R5E,PSMA7,SEM1,PSMA3,CSNK1A1	blood	NK	Other T/ILC	T/ILC	is_ti
TRUE	1.79128e-12	244	2540	134	0.0527559	0.54918	c2.cp.reactome.v2024.1.Hs.symbols	AEROBIC_RESPIRATION_AND_RESPIRATORY_ELECTRON_TRANSPORT	8839	69	UCP2,SLC25A4,NDUFB7,NDUFB9,UBC,UQCRC1,IDH3G,UQCRB,RAB5IF,RMND5A,CYC1,NDUFA1,OGDH,NDUFA13,NDUFA7,IDH3B,ATP5F1B,ME3,ISCA1,UBB,ATP5PO,NDUFB1,PET100,ATP5F1A,NDUFA12,UBA52,ATP5PB,NDUFB2,PDHB,COX8A,COX7B,COQ10B,COX6B1,UQCRH,COX7C,NDUFS3,NDUFA6,UQCRFS1,NDUFA9,UQCR11,ATP5ME,COX4I1,ATP5MG,CYCS,ATP5MC3,FXN,HIGD2A,ISCU,NDUFA2,NDUFS2,NDUFC2,COX6C,UQCRQ,NDUFB8,PDP1,COX7A2L,SDHD,SDHC,GID8,NDUFA11,NDUFB4,NDUFA8,SUCLG1,NDUFB10,PDK2,MT-CO1,COX19,COX6A1,SDHA,ATP5MC2,TMEM126B,COX5B,MT-ND3,PET117,SURF1,RPS27A,MDH1,PNKD,NDUFS6,NDUFB11,OXA1L,ATP5MF,UQCRC2,HIGD1A,ATP5PD,PDPR,MRPS36,CS,ACAT1,ETFDH,HAGH,UQCR10,LDHB,ISCA2,SDHAF2,COX7A2,ECSIT,GID4,COX14,MT-ATP6,MT-ND1,NDUFA10,MDH2,NDUFC1,MT-CO2,SLC25A11,ARMC8,ATP5F1E,NDUFA3,ATP5F1D,SDHB,TACO1,MPC2,MT-ND2,SDHAF1,SUCLA2,DLST,NDUFAB1,NDUFB3,NNT,NDUFA5,NDUFB5,MKLN1,NDUFS7,MT-ND5,MPC1,MT-CYB,COX5A,PYURF,CMC1,NEK1,NDUFS4,ATP5PF,MT-CO3	blood	NK	Other T/ILC	T/ILC	is_ti
TRUE	2.08702e-12	54	2630	44	0.01673	0.814815	c2.cp.reactome.v2024.1.Hs.symbols	NEGATIVE_REGULATION_OF_NOTCH4_SIGNALING	8839	898	PSMB10,UBC,PSMD9,PSMA2,UBB,UBA52,PSMB8,PSME1,PSMC4,FBXW7,PSMD6,PSMC5,PSMA1,PSMD2,PSMC3,PSMB9,PSMB4,YWHAZ,RBX1,PSMC2,RPS27A,PSMA5,PSME2,PSMD5,SKP1,PSMB6,PSMC1,PSMD10,PSMB7,PSMD8,PSMA4,PSMB2,PSMB3,PSMC6,PSMB1,PSMD4,PSMD13,PSMD1,PSMD14,PSMD11,PSMD7,PSMA7,SEM1,PSMA3	blood	NK	Other T/ILC	T/ILC	is_ti
TRUE	7.4382e-12	54	2630	44	0.01673	0.814815	c2.cp.reactome.v2024.1.Hs.symbols	AUF1_HNRNP_D0_BINDS_AND_DESTABILIZES_MRNA	8839	130	PSMB10,UBC,PSMD9,PSMA2,UBB,UBA52,PSMB8,PSME1,PSMC4,PSMD6,PSMC5,PSMA1,PSMD2,PSMC3,PSMB9,PSMB4,HSPB1,PSMC2,RPS27A,HSPA1A,PSMA5,PSME2,PSMD5,PSMB6,PSMC1,PSME4,PSMD10,PSMB7,PSMD8,PSMA4,PSMB2,PSMB3,HSPA8,PSMC6,PSMB1,PSMD4,PSMD13,PSMD1,PSMD14,PSMD11,PSMD7,PSMA7,SEM1,PSMA3	blood	NK	Other T/ILC	T/ILC	is_ti
TRUE	9.20347e-12	56	2630	45	0.0171103	0.803571	c2.cp.reactome.v2024.1.Hs.symbols	STABILIZATION_OF_P53	8839	1488	PSMB10,UBC,PSMD9,CDKN2A,PSMA2,ATM,UBB,UBA52,MDM2,PSMB8,PSME1,PSMC4,PSMD6,PSMC5,PSMA1,PSMD2,PSMC3,PSMB9,PSMB4,PSMC2,RPS27A,PSMA5,PSME2,PSMD5,PSMB6,PSMC1,PSME4,PSMD10,PSMB7,PSMD8,PSMA4,PSMB2,PSMB3,PSMC6,COP1,PSMB1,PSMD4,PSMD13,PSMD1,PSMD14,PSMD11,PSMD7,PSMA7,SEM1,PSMA3	blood	NK	Other T/ILC	T/ILC	is_ti
TRUE	1.28218e-11	60	2630	47	0.0178707	0.783333	c2.cp.reactome.v2024.1.Hs.symbols	DEFECTIVE_CFTR_CAUSES_CYSTIC_FIBROSIS	8839	314	PSMB10,UBC,PSMD9,PSMA2,UBB,UBA52,PSMB8,PSME1,PSMC4,PSMD6,PSMC5,PSMA1,PSMD2,OS9,PSMC3,PSMB9,PSMB4,PSMC2,RPS27A,DERL1,ERLEC1,PSMA5,PSME2,PSMD5,PSMB6,PSMC1,PSME4,PSMD10,VCP,PSMB7,PSMD8,PSMA4,PSMB2,PSMB3,PSMC6,DERL2,PSMB1,PSMD4,PSMD13,PSMD1,PSMD14,PSMD11,PSMD7,PSMA7,SEL1L,SEM1,PSMA3	blood	NK	Other T/ILC	T/ILC	is_ti
TRUE	1.80797e-11	128	2658	81	0.030474	0.632812	c2.cp.reactome.v2024.1.Hs.symbols	HOST_INTERACTIONS_OF_HIV_FACTORS	8839	635	SLC25A4,ELMO1,PSMB10,B2M,HLA-A,UBC,PSMD9,PPIA,PSMA2,LCK,SLC25A5,UBB,UBA52,PSMB8,PSME1,PSMC4,SLC25A6,AP1M1,NUP210,AAAS,PSMD6,PSMC5,PSMA1,RAC1,PSMD2,PSMC3,PSMB9,PSMB4,CD247,AP1S2,NUP54,POM121C,RBX1,PSMC2,RPS27A,AP2A2,ARF1,NUP50,PSMA5,PSME2,PSMD5,ELOB,ELOC,AP2S1,BANF1,SKP1,PSMB6,PSMC1,PSME4,PSMD10,AP2M1,POM121,AP2B1,AP2A1,PSMB7,ATP6V1H,PSMD8,PSMA4,PSMB2,PSMB3,PSMC6,KPNB1,PSMB1,AP1B1,PSMD4,NPM1,NUP133,PSMD13,NUP85,PSMD1,KPNA1,PSMD14,NUP93,PSMD11,PSMD7,SEC13,PSMA7,CUL5,SEM1,PSMA3,PAK2	blood	NK	Other T/ILC	T/ILC	is_ti
TRUE	2.49373e-11	137	2544	84	0.0330189	0.613139	c2.cp.reactome.v2024.1.Hs.symbols	SARS_COV_1_INFECTION	8839	1334	ST6GAL1,ST3GAL4,RPS10,RPS27L,UBC,RPS17,PPIA,RPS27,RPS29,YWHAQ,RPS28,IKBKE,BECN1,UVRAG,MAP1LC3B,RPS15A,UBB,CHMP3,RPS6,RPS21,UBA52,HNRNPA1,DDX5,RPS25,PYCARD,RPS11,RPSA,EEF1A1,PARP10,RPS3,RPS26,RPS2,CASP1,YWHAB,RPS7,RPS15,RPS13,RPS3A,CHMP4B,RPS12,CHMP7,RPS24,SUMO1,PCBP2,RPS14,RPS16,RPS9,FAU,YWHAZ,RPS20,PARP4,SMAD4,RPS27A,RPS23,RPS4X,RELA,KPNA2,RIPK1,RPS8,ITCH,RPS19,PPIB,VCP,PIK3C3,PARP9,RPS18,IRF3,CHMP2B,CHMP2A,PSMC6,SIKE1,KPNB1,PDPK1,GSK3B,ZCRB1,NMI,NPM1,GSK3A,PRKCSH,UBE2I,RB1,TBK1,BCL2L1,RUNX1	blood	NK	Other T/ILC	T/ILC	is_ti
TRUE	2.57178e-11	955	2621	428	0.163296	0.448168	c2.cp.reactome.v2024.1.Hs.symbols	INFECTIOUS_DISEASE	8839	656	CX3CR1,S1PR1,FCGR3A,CD3G,ST6GAL1,ST3GAL4,SLC25A4,RPL17,TXNIP,RHBDF2,NCKAP1,SRPK2,MAP2K3,ELMO1,RPS10,PSMB10,IKBKG,GNG2,HLA-C,VPS16,RPL36A,CYBA,MED15,ATP1A1,ATP1B3,B2M,HLA-B,DPEP2,TUBA4A,CBX1,MGAT4B,HLA-A,HLA-E,RPS27L,ADCY9,UBC,RPS17,ARPC1B,FXYD7,RAB5C,RPL26,HERC5,PSMD9,FURIN,RPL37A,SH3KBP1,CALM1,ADCY7,SUPT4H1,ARPC4,RPL37,CRBN,PPIA,AKT3,PSMA2,PLCG1,RPS27,TLR3,RPL38,RPL3,CXCR4,HLA-F,RPL34,RPL14,RPS29,YWHAQ,MED30,RPS28,GEMIN7,IKBKE,VPS37B,IGF1R,LCK,SLC25A5,BECN1,UVRAG,GNAI2,MAPK3,ANO10,MTA2,MAP1LC3B,CREBBP,RPL23A,RPL36,RPL31,RPS15A,UBB,ARPC2,DYNLL2,GOLGA7,CHMP3,RBBP7,RPS6,PPP1CA,CCNK,JAK1,RPS21,ARPC1A,MAP2K7,RPL21,RPL13A,ABI1,LYN,RIPK2,UBA52,POLR2A,HNRNPA1,RPL27A,GNB2,RPL35A,JAK2,AKT2,VAV3,WAS,RPL27,DDX5,TUFM,RPS25,ITGB1,TBL1X,DDOST,PSMB8,RPL7A,RPL4,ITGA4,PSME1,RPL9,RPL6,PSMC4,ISCU,BRMS1,RPL12,SLC25A6,PYCARD,AP1M1,RPS11,CYFIP2,RPSA,EEF1A1,RPL36AL,NUP210,RAB5B,CDC42,AAAS,GTF2H5,GPS2,RPL41,PARP10,MED4,RPL30,MED19,RPS3,TLR1,TAF10,PSMD6,MAPK8,MED21,VAMP2,PSMC5,VPS4B,MAPK14,RPS26,RPL15,RPS2,RPL19,RPL39,CASP1,YWHAB,PSMA1,RPS7,MED7,RPS15,CHUK,RPS13,RPS3A,CHMP4B,MED10,RPS12,POLR2C,POLR2G,CHMP7,RPL28,RPL18,RPL7,RPS24,RPL32,RPL5,ARPC5,MED11,SUMO1,RAC1,RPL10,PCBP2,POLR2F,RPS14,PSMD2,TAF5,VPS11,RPL11,BRK1,COMT,RPL10A,RPS16,PSMC3,PSMB9,RNF213,PSMB4,RPS9,RPL29,CD247,VPS18,ADAM17,ARPC3,FAU,YWHAZ,WASF2,RPL24,MAN1B1,ZBP1,EEF2,NMT1,NOD1,RPL22,RPL18A,AP1S2,TXN,NUP54,MED6,MED23,RPS20,POM121C,CBLL1,PARP4,RBX1,SMAD4,ISG15,HMG20B,MAP3K7,SEC11C,MED8,MED27,NCKAP1L,EDEM2,PSMC2,OAS2,RPL35,RPS27A,RAB7A,RPS23,IKBKB,SNF8,ATG14,RPS4X,GRSF1,GNG5,SAP18,CDK7,AP2A2,RELA,ARF1,VPS4A,NUP50,DAXX,HSPA1A,CLTA,GTF2E1,KPNA2,PSMA5,CHMP1A,PSME2,VPS33A,RIPK1,NCK1,PSMD5,CALR,ELOB,GNAI3,RPS8,SEC11A,ELOC,IFNGR1,AP2S1,WIPF2,BANF1,SKP1,NCBP1,PSMB6,GTF2F1,ITCH,VAV1,MAP2K6,PSMC1,RPS19,PSME4,PML,PSMD10,AP2M1,POM121,PPIB,FGR,VCP,GRB2,NELFE,PIK3C3,RPLP2,SNRPD2,ACTR2,GTF2E2,AP2B1,AP2A1,CSNK2B,PARP9,POLR2J,RPL23,PSMB7,MAN2A1,CSNK2A2,ATP6V1H,HDAC3,TSG101,POLR2L,SNRPB,RPS18,TAF6,AHCYL1,G3BP2,RPN1,BCAP31,IRF3,NFE2L2,PSMD8,PSMA4,RPL13,ARIH1,RPLP0,TAF12,SAP30L,PSMB2,PSMB3,HSPA8,POLR2E,SNRPF,TAF4,POLR2K,SNRPE,CORO1A,CHMP2B,CHMP2A,KPNA3,PSMC6,EED,CHMP5,POLR2B,SIKE1,CHD4,GTF2H1,CDK19,KPNB1,TAF3,HNRNPK,PDPK1,PSMB1,GSK3B,SUDS3,VPS41,KDM1A,AP1B1,ZCRB1,PRKACB,ANO6,PSMD4,NMI,SNRPG,PABPN1,NPM1,DYNLL1,NUP133,TAF1,TAF11,MYO5A,NCBP2,GTF2B,PSMD13,CNBP,NUP85,SPCS1,PSMD1,KPNA1,SPCS2,GSK3A,PSMD14,SPCS3,PRKCSH,UBE2I,NUP93,PSMD11,HDAC2,SOS1,PRKAR2A,TAF2,PSMD7,KPNA4,MGAT4A,RB1,TBK1,GTF2A2,PHF21A,ARID4A,BCL2L1,SEC13,RPN2,TCEA1,UBE2N,RUNX1,CSNK2A1,DYNC1LI1,VPS37A,MED28,PSMA7,GTF2F2,CUL5,CUL3,SEM1,MED13,CREB1,MAP2K4,MED13L,SNRPD3	blood	NK	Other T/ILC	T/ILC	is_ti
TRUE	4.17476e-11	99	2651	66	0.0248963	0.666667	c2.cp.reactome.v2024.1.Hs.symbols	CLEC7A_DECTIN_1_SIGNALING	8839	241	PSMB10,IKBKG,NFATC2,PRKCD,UBC,PSMD9,CALM1,PSMA2,NFATC3,PPP3R1,UBB,UBA52,CASP8,PSMB8,PSME1,PSMC4,PYCARD,PSMD6,PSMC5,PSMA1,CHUK,PSMD2,PSMC3,PSMB9,PSMB4,BCL10,NFATC1,PPP3CB,MAP3K7,PSMC2,RPS27A,IKBKB,RELA,PSMA5,PSME2,PSMD5,CARD11,SKP1,PSMB6,PSMC1,PSME4,PSMD10,FBXW11,PSMB7,AHCYL1,PSMD8,PSMA4,PSMB2,PSMB3,PSMC6,PPP3CA,PDPK1,PSMB1,UBE2M,UBE2D1,PSMD4,PSMD13,PSMD1,PSMD14,PSMD11,PSMD7,UBE2N,PSMA7,SEM1,PSMA3,UBE2D2	blood	NK	Other T/ILC	T/ILC	is_ti
TRUE	5.60808e-11	120	2658	77	0.0289691	0.641667	c2.cp.reactome.v2024.1.Hs.symbols	TCR_SIGNALING	8839	1563	GRAP2,CD3G,HLA-DPB1,CD3D,PSMB10,IKBKG,HLA-DPA1,UBC,PSMD9,HLA-DRB1,PSMA2,PLCG1,ZAP70,PAG1,LAT,LCK,UBB,RIPK2,UBA52,WAS,PSMB8,PSME1,PSMC4,PIK3CA,PSMD6,PSMC5,PSMA1,PTPRJ,CHUK,PSMD2,PSMC3,PSMB9,PSMB4,CD247,ITK,BCL10,CSK,MAP3K7,PSMC2,RPS27A,IKBKB,PTPRC,RELA,PSMA5,PSME2,NCK1,PSMD5,CARD11,SKP1,PSMB6,PSMC1,PSME4,PSMD10,FBXW11,PSMB7,PSMD8,PSMA4,PSMB2,PSMB3,PSMC6,PDPK1,PSMB1,UBE2D1,PSMD4,PSMD13,PSMD1,PSMD14,PSMD11,PSMD7,UBE2N,PSMA7,INPP5D,SEM1,PTEN,PSMA3,UBE2D2,PAK2	blood	NK	Other T/ILC	T/ILC	is_ti
TRUE	6.61988e-11	55	2630	43	0.0163498	0.781818	c2.cp.reactome.v2024.1.Hs.symbols	REGULATION_OF_RUNX3_EXPRESSION_AND_ACTIVITY	8839	1211	PSMB10,UBC,PSMD9,CDKN2A,PSMA2,UBB,UBA52,MDM2,PSMB8,PSME1,PSMC4,PSMD6,PSMC5,PSMA1,RUNX3,PSMD2,PSMC3,PSMB9,PSMB4,PSMC2,RPS27A,PSMA5,PSME2,PSMD5,PSMB6,PSMC1,PSMD10,PSMB7,PSMD8,PSMA4,PSMB2,PSMB3,PSMC6,PSMB1,PSMD4,PSMD13,PSMD1,PSMD14,PSMD11,PSMD7,PSMA7,SEM1,PSMA3	blood	NK	Other T/ILC	T/ILC	is_ti
TRUE	6.9991e-11	200	2048	95	0.0463867	0.475	c2.cp.reactome.v2024.1.Hs.symbols	RRNA_PROCESSING	8839	1306	RPL17,RPS10,RPL36A,RPS27L,RPS17,RPL26,RPL37A,RPL37,RPS27,RPL38,RPL3,RPL34,RPL14,RPS29,RIOK3,RPS28,RPL23A,RPL36,RPL31,RPS15A,RPS6,RPS21,RPL21,RPL13A,UBA52,RPL27A,RPL35A,RPL27,RPS25,RPL7A,RPL4,RPL9,RPL6,RPL12,RPS11,RPSA,RPL36AL,RPL41,RPL30,RPS3,RPS26,RPL15,RPS2,RPL19,RPL39,RPS7,RPS15,RPS13,RPS3A,RPS12,RPL28,RPL18,RPL7,RPS24,RPL32,RPL5,RPL10,RPS14,RPL11,RPL10A,RPS16,RPS9,RPL29,FAU,RPL24,RPL22,RPL18A,EXOSC6,RPS20,IMP3,RPL35,RPS27A,RPS23,RPS4X,UTP11,NOB1,THUMPD1,TSR3,NOP56,CSNK1D,BUD23,SNU13,RPS8,EXOSC1,RPS19,HSD17B10,C1D,RPLP2,EMG1,RPL23,RPP30,RPS18,MPHOSPH10,RPL13,RPLP0	blood	NK	Other T/ILC	T/ILC	is_ti
TRUE	1.05513e-10	51	2100	37	0.017619	0.72549	c2.cp.reactome.v2024.1.Hs.symbols	SARS_COV_2_MODULATES_HOST_TRANSLATION_MACHINERY	8839	1341	RPS10,RPS27L,RPS17,RPS27,RPS29,RPS28,GEMIN7,RPS15A,RPS6,RPS21,RPS25,RPS11,RPSA,RPS3,RPS26,RPS2,RPS7,RPS15,RPS13,RPS3A,RPS12,RPS24,RPS14,RPS16,RPS9,FAU,RPS20,RPS27A,RPS23,RPS4X,RPS8,RPS19,SNRPD2,SNRPB,RPS18,SNRPF,SNRPE	blood	NK	Other T/ILC	T/ILC	is_ti
TRUE	1.12972e-10	60	2630	48	0.018251	0.8	c2.cp.reactome.v2024.1.Hs.symbols	HEDGEHOG_LIGAND_BIOGENESIS	8839	615	PSMB10,P4HB,UBC,PSMD9,PSMA2,UBB,UBA52,PSMB8,PSME1,PSMC4,PSMD6,PSMC5,PSMA1,PSMD2,OS9,PSMC3,PSMB9,PSMB4,ADAM17,PSMC2,RPS27A,ERLEC1,PSMA5,PSME2,PSMD5,PSMB6,PSMC1,PSME4,PSMD10,VCP,PSMB7,PSMD8,PSMA4,PSMB2,PSMB3,PSMC6,DERL2,PSMB1,PSMD4,PSMD13,PSMD1,PSMD14,PSMD11,PSMD7,PSMA7,SEL1L,SEM1,PSMA3	blood	NK	Other T/ILC	T/ILC	is_ti
TRUE	1.22165e-10	68	2630	50	0.0190114	0.735294	c2.cp.reactome.v2024.1.Hs.symbols	REGULATION_OF_PTEN_STABILITY_AND_ACTIVITY	8839	1205	PSMB10,MKRN1,UBC,PSMD9,AKT3,PSMA2,UBB,UBA52,AKT2,PSMB8,PSME1,PSMC4,PSMD6,PSMC5,PSMA1,WWP2,PSMD2,PSMC3,PSMB9,PSMB4,PSMC2,RPS27A,STUB1,PSMA5,PSME2,PSMD5,PSMB6,PSMC1,PSME4,PSMD10,CSNK2B,PSMB7,CSNK2A2,PSMD8,PSMA4,PSMB2,PSMB3,PSMC6,PSMB1,PSMD4,PSMD13,PSMD1,PSMD14,PSMD11,PSMD7,CSNK2A1,PSMA7,SEM1,PTEN,PSMA3	blood	NK	Other T/ILC	T/ILC	is_ti
TRUE	1.76818e-10	70	2651	53	0.0199925	0.757143	c2.cp.reactome.v2024.1.Hs.symbols	CELLULAR_RESPONSE_TO_HYPOXIA	8839	201	PSMB10,UBC,PSMD9,PSMA2,CREBBP,UBB,UBA52,PSMB8,PSME1,PSMC4,PSMD6,PSMC5,PSMA1,PSMD2,PSMC3,PSMB9,PSMB4,EGLN1,RBX1,PSMC2,RPS27A,HIGD1A,PSMA5,PSME2,PSMD5,ELOB,ELOC,PSMB6,PSMC1,PSME4,PSMD10,PSMB7,PSMD8,PSMA4,PSMB2,PSMB3,LIMD1,PSMC6,PSMB1,CITED2,UBE2D1,PSMD4,PSMD13,CUL2,PSMD1,PSMD14,PSMD11,ARNT,PSMD7,PSMA7,SEM1,PSMA3,UBE2D2	blood	NK	Other T/ILC	T/ILC	is_ti
TRUE	2.41314e-10	710	2635	339	0.128653	0.477465	c2.cp.reactome.v2024.1.Hs.symbols	CELLULAR_RESPONSES_TO_STIMULI	8839	198	IGFBP7,MT2A,HBA1,MT1X,SESN2,TFDP2,RPL17,TXNIP,NQO1,G6PD,MAP2K3,ATP6V0E2,TNIK,RPS10,PSMB10,GCLM,MT1F,P4HB,MAPK7,KLHDC3,RPL36A,CYBA,NPRL2,PRKCD,TUBA4A,CDKN2D,RPS27L,UBC,RPS17,XBP1,RPS6KA2,RPL26,PSMD9,RPL37A,ACADVL,RPL37,RPS6KA1,CDKN2A,AKT3,PSMA2,RORA,DNAJB6,MEF2C,RPS27,RPL38,TPP1,ATP6V0D1,RPL3,CEBPG,RPL34,RPL14,ATOX1,DCTN3,RPS29,GFPT1,TERF1,RPS28,HMOX2,MAPK3,MAP1LC3B,ATM,CREBBP,RPL23A,RPL36,CBX4,RPL31,ACTR1A,RPS15A,UBB,CREBRF,DYNLL2,ATP6V1F,CEBPB,RBBP7,RPA2,DEDD2,RPS6,EXTL3,RPS21,MAP2K7,RPL21,RPL13A,ATP6V1D,UBA52,MOV10,MDM2,RPL27A,RPL35A,KAT5,AKT2,RPL27,ANAPC15,COX8A,ZBTB17,LAMTOR2,RPS25,COX7B,COX6B1,TBL1X,COX7C,PSMB8,LAMTOR3,RPL7A,RPL4,PSME1,RPL9,RPL6,COX4I1,CYCS,PSMC4,PHB2,RPL12,ATP6V0B,RPS11,RPSA,EEF1A1,RPL36AL,NUP210,BACH1,AAAS,RPL41,RPL30,RPS3,COX6C,PSMD6,MAPK8,RRAGA,COX7A2L,PSMC5,MAPK14,RPS26,RPL15,RPS2,RPL19,RPL39,AGO1,PSMA1,RPS7,RPS15,CDKN1B,RPS13,RPS3A,RPS12,RPL28,LAMTOR1,NPRL3,RPL18,RPL7,RPS24,RPL32,RPL5,RPL10,TINF2,RPS14,PSMD2,MAP4K4,RPL11,RRAGB,RPL10A,RPS16,PSMC3,PSMB9,PSMB4,RPS9,RPL29,HSPB1,CASTOR2,MT-CO1,CTDSP2,FAU,COX6A1,PRDX2,PRKCI,RPL24,ATF6B,RPL22,RPL18A,TXN,EGLN1,NUP54,EXOSC6,RPS20,POM121C,UBXN7,HIRA,COX5B,RBX1,DNAJB1,MIOS,PSMC2,PRDX1,FNIP2,RPL35,RPS27A,CREB3L4,RPS23,NCOA1,CRTC1,WIPI1,CAPZB,RPS4X,UFD1,HIGD1A,DCTN1,LAMTOR5,DCTN6,TERF2IP,RELA,ATP6V1A,CAMK2D,TXN2,NUP50,HSPA1A,DPP3,PSMA5,TATDN2,BAG1,PSME2,CXXC1,PSMD5,CALR,COX7A2,ELOB,ATP6V1E1,RPS8,EIF2AK4,ELOC,TNRC6B,EHMT2,SKP1,PSMB6,SLC38A9,CRTC2,DCTN4,EXOSC1,MAP2K6,PSMC1,ADD1,RPS19,PSME4,EIF2S2,CAT,PRDX3,MT-CO2,PSMD10,EIF2AK3,CAMK2G,FBXL17,POM121,MEF2D,VCP,SHC1,RPLP2,CAPZA2,CSNK2B,RPS19BP1,KHSRP,DNAJA2,RPL23,PSMB7,CSNK2A2,ATP6V1H,HDAC3,RPS18,EIF2AK1,NFE2L2,PSMD8,PSMA4,RPL13,RPLP0,BCL2,PSMB2,PSMB3,HSPA8,BMT2,DELE1,LIMD1,PSMC6,EED,ANAPC10,LAMTOR4,ERN1,PSMB1,CITED2,GSK3B,DNAJB11,AGO4,NFYB,UBE2D1,RPTOR,SOD1,PSMD4,DYNLL1,NUP133,NPLOC4,PSMD13,COX5A,CDC27,CUL2,DCTN5,NUP85,ATR,CBX6,PSMD1,GSK3A,PSMD14,NUP93,PSMD11,ARNT,ATF2,SIN3A,ANAPC5,RNF2,PSMD7,ACTR10,RB1,UBN1,MRE11,ATP6V1G1,BCL2L1,SEC13,MT-CO3,HSP90B1,CSNK2A1,DYNC1LI1,PSMA7,PARN,CUL3,DCP2,SEM1,TNRC6A,ATP6V0E1,CREB1,MAP2K4,SQSTM1,HIKESHI,PSMA3,EHMT1,EIF2S3	blood	NK	Other T/ILC	T/ILC	is_ti
TRUE	2.50704e-10	58	2630	45	0.0171103	0.775862	c2.cp.reactome.v2024.1.Hs.symbols	DEGRADATION_OF_GLI1_BY_THE_PROTEASOME	8839	339	PSMB10,UBC,PSMD9,PSMA2,UBB,UBA52,PSMB8,PSME1,PSMC4,PSMD6,PSMC5,PSMA1,PSMD2,PSMC3,PSMB9,PSMB4,RBX1,PSMC2,RPS27A,PSMA5,PSME2,PSMD5,SKP1,PSMB6,ITCH,PSMC1,PSME4,PSMD10,PSMB7,PSMD8,PSMA4,PSMB2,PSMB3,PSMC6,PSMB1,PRKACB,PSMD4,PSMD13,PSMD1,PSMD14,PSMD11,PSMD7,PSMA7,SEM1,PSMA3	blood	NK	Other T/ILC	T/ILC	is_ti
TRUE	2.69498e-10	61	2630	46	0.0174905	0.754098	c2.cp.reactome.v2024.1.Hs.symbols	DECTIN_1_MEDIATED_NONCANONICAL_NF_KB_SIGNALING	8839	309	PSMB10,UBC,PSMD9,PSMA2,UBB,UBA52,PSMB8,PSME1,PSMC4,PSMD6,PSMC5,PSMA1,CHUK,PSMD2,PSMC3,PSMB9,PSMB4,PSMC2,RPS27A,RELA,PSMA5,PSME2,PSMD5,SKP1,PSMB6,PSMC1,PSME4,PSMD10,FBXW11,PSMB7,PSMD8,PSMA4,PSMB2,PSMB3,PSMC6,PSMB1,UBE2M,PSMD4,PSMD13,PSMD1,PSMD14,PSMD11,PSMD7,PSMA7,SEM1,PSMA3	blood	NK	Other T/ILC	T/ILC	is_ti
TRUE	5.31601e-10	54	2630	42	0.0159696	0.777778	c2.cp.reactome.v2024.1.Hs.symbols	SCF_BETA_TRCP_MEDIATED_DEGRADATION_OF_EMI1	8839	1349	PSMB10,UBC,PSMD9,PSMA2,UBB,UBA52,PSMB8,PSME1,PSMC4,PSMD6,PSMC5,PSMA1,PSMD2,PSMC3,PSMB9,PSMB4,PSMC2,RPS27A,PSMA5,PSME2,PSMD5,SKP1,PSMB6,PSMC1,PSME4,PSMD10,PSMB7,PSMD8,PSMA4,PSMB2,PSMB3,PSMC6,PSMB1,PSMD4,PSMD13,PSMD1,PSMD14,PSMD11,PSMD7,PSMA7,SEM1,PSMA3	blood	NK	Other T/ILC	T/ILC	is_ti
TRUE	5.31601e-10	54	2630	42	0.0159696	0.777778	c2.cp.reactome.v2024.1.Hs.symbols	DEGRADATION_OF_AXIN	8839	335	AXIN1,PSMB10,UBC,PSMD9,PSMA2,UBB,UBA52,PSMB8,PSME1,PSMC4,PSMD6,PSMC5,PSMA1,PSMD2,PSMC3,PSMB9,PSMB4,PSMC2,RPS27A,PSMA5,PSME2,PSMD5,PSMB6,PSMC1,PSME4,PSMD10,PSMB7,PSMD8,PSMA4,PSMB2,PSMB3,PSMC6,PSMB1,PSMD4,PSMD13,PSMD1,PSMD14,PSMD11,PSMD7,PSMA7,SEM1,PSMA3	blood	NK	Other T/ILC	T/ILC	is_ti
TRUE	5.31971e-10	93	2544	62	0.0243711	0.666667	c2.cp.reactome.v2024.1.Hs.symbols	SARS_COV_1_HOST_INTERACTIONS	8839	1333	RPS10,RPS27L,UBC,RPS17,PPIA,RPS27,RPS29,YWHAQ,RPS28,IKBKE,RPS15A,UBB,RPS6,RPS21,UBA52,HNRNPA1,RPS25,PYCARD,RPS11,RPSA,EEF1A1,RPS3,RPS26,RPS2,CASP1,YWHAB,RPS7,RPS15,RPS13,RPS3A,RPS12,RPS24,PCBP2,RPS14,RPS16,RPS9,FAU,YWHAZ,RPS20,SMAD4,RPS27A,RPS23,RPS4X,RELA,KPNA2,RIPK1,RPS8,ITCH,RPS19,PPIB,RPS18,IRF3,PSMC6,SIKE1,KPNB1,PDPK1,NMI,NPM1,UBE2I,TBK1,BCL2L1,RUNX1	blood	NK	Other T/ILC	T/ILC	is_ti
TRUE	5.90246e-10	56	2630	43	0.0163498	0.767857	c2.cp.reactome.v2024.1.Hs.symbols	DEGRADATION_OF_DVL	8839	338	PSMB10,UBC,PSMD9,PSMA2,UBB,UBA52,PSMB8,PSME1,PSMC4,PSMD6,PSMC5,PSMA1,PSMD2,PSMC3,PSMB9,PSMB4,RBX1,PSMC2,RPS27A,PSMA5,PSME2,PSMD5,PSMB6,PSMC1,PSME4,PSMD10,PSMB7,PSMD8,PSMA4,PSMB2,PSMB3,PSMC6,PSMB1,PSMD4,PSMD13,PSMD1,PSMD14,PSMD11,PSMD7,PSMA7,CUL3,SEM1,PSMA3	blood	NK	Other T/ILC	T/ILC	is_ti
TRUE	2.42237e-09	86	2633	57	0.0216483	0.662791	c2.cp.reactome.v2024.1.Hs.symbols	REGULATION_OF_MRNA_STABILITY_BY_PROTEINS_THAT_BIND_AU_RICH_ELEMENTS	8839	1195	PSMB10,PRKCD,UBC,PSMD9,PSMA2,UBB,UBA52,PSMB8,PSME1,PSMC4,PSMD6,PSMC5,MAPK14,YWHAB,PSMA1,PSMD2,PSMC3,PSMB9,PSMB4,HSPB1,YWHAZ,EXOSC6,PSMC2,RPS27A,HSPA1A,PSMA5,PSME2,PSMD5,PSMB6,EXOSC1,PSMC1,PSME4,PSMD10,KHSRP,PSMB7,PSMD8,PSMA4,PSMB2,PSMB3,HSPA8,PSMC6,PSMB1,PSMD4,PSMD13,PSMD1,PSMD14,PSMD11,PSMD7,ELAVL1,PSMA7,PARN,XRN1,DCP2,SEM1,ANP32A,PSMA3,TNPO1	blood	NK	Other T/ILC	T/ILC	is_ti
TRUE	2.85734e-09	120	2630	74	0.0281369	0.616667	c2.cp.reactome.v2024.1.Hs.symbols	KEAP1_NFE2L2_PATHWAY	8839	733	SESN2,NQO1,G6PD,PSMB10,GCLM,PRKCD,UBC,PSMD9,CDKN2A,AKT3,PSMA2,MAP1LC3B,CREBBP,UBB,UBA52,AKT2,PSMB8,PSME1,PSMC4,BACH1,PSMD6,PSMC5,PSMA1,PSMD2,PSMC3,PSMB9,PSMB4,PRKCI,TXN,UBXN7,RBX1,PSMC2,PRDX1,RPS27A,UFD1,RELA,DPP3,PSMA5,PSME2,PSMD5,SKP1,PSMB6,PSMC1,PSME4,PSMD10,EIF2AK3,FBXL17,VCP,CSNK2B,PSMB7,CSNK2A2,NFE2L2,PSMD8,PSMA4,BCL2,PSMB2,PSMB3,PSMC6,PSMB1,GSK3B,PSMD4,NPLOC4,PSMD13,PSMD1,PSMD14,PSMD11,PSMD7,BCL2L1,CSNK2A1,PSMA7,CUL3,SEM1,SQSTM1,PSMA3	blood	NK	Other T/ILC	T/ILC	is_ti
TRUE	7.70455e-09	151	2426	83	0.0342127	0.549669	c2.cp.reactome.v2024.1.Hs.symbols	RESPIRATORY_ELECTRON_TRANSPORT	8839	1235	NDUFB7,NDUFB9,UQCRC1,UQCRB,RAB5IF,CYC1,NDUFA1,NDUFA13,NDUFA7,NDUFB1,PET100,NDUFA12,NDUFB2,COX8A,COX7B,COQ10B,COX6B1,UQCRH,COX7C,NDUFS3,NDUFA6,UQCRFS1,NDUFA9,UQCR11,COX4I1,CYCS,FXN,HIGD2A,ISCU,NDUFA2,NDUFS2,NDUFC2,COX6C,UQCRQ,NDUFB8,COX7A2L,SDHD,SDHC,NDUFA11,NDUFB4,NDUFA8,NDUFB10,MT-CO1,COX19,COX6A1,SDHA,TMEM126B,COX5B,MT-ND3,PET117,SURF1,MDH1,PNKD,NDUFS6,NDUFB11,OXA1L,UQCRC2,HIGD1A,ETFDH,UQCR10,COX7A2,ECSIT,COX14,MT-ND1,NDUFA10,MDH2,NDUFC1,MT-CO2,SLC25A11,NDUFA3,SDHB,TACO1,MT-ND2,NDUFAB1,NDUFB3,NDUFA5,NDUFB5,NDUFS7,MT-ND5,MT-CYB,COX5A,PYURF,CMC1	blood	NK	Other T/ILC	T/ILC	is_ti
TRUE	1.00012e-08	135	2630	79	0.030038	0.585185	c2.cp.reactome.v2024.1.Hs.symbols	PTEN_REGULATION	8839	1113	PSMB10,MKRN1,UBC,PSMD9,AKT3,PSMA2,MAPK3,MTA2,CBX4,UBB,RBBP7,UBA52,MOV10,AKT2,LAMTOR2,PSMB8,LAMTOR3,PSME1,PSMC4,PSMD6,RRAGA,PSMC5,AGO1,PSMA1,LAMTOR1,WWP2,PSMD2,RRAGB,PSMC3,PSMB9,PSMB4,PSMC2,RPS27A,MAF1,LAMTOR5,STUB1,PSMA5,PSME2,PSMD5,TNRC6B,PSMB6,SLC38A9,PSMC1,PSME4,PML,PSMD10,CSNK2B,PSMB7,CSNK2A2,HDAC3,PSMD8,PSMA4,PSMB2,PSMB3,PSMC6,EED,CHD4,LAMTOR4,PSMB1,AGO4,KDM1A,RPTOR,PSMD4,PSMD13,CBX6,PSMD1,PSMD14,PSMD11,HDAC2,ATF2,RNF2,PSMD7,CSNK2A1,USP7,PSMA7,SEM1,TNRC6A,PTEN,PSMA3	blood	NK	Other T/ILC	T/ILC	is_ti
TRUE	2.3551e-08	100	2630	64	0.0243346	0.64	c2.cp.reactome.v2024.1.Hs.symbols	ANTIGEN_PROCESSING_CROSS_PRESENTATION	8839	91	PSMB10,IKBKG,HLA-C,CYBA,B2M,HLA-B,HLA-A,HLA-E,UBC,PSMD9,PSMA2,HLA-F,TAP2,UBB,TAP1,UBA52,PSMB8,PSME1,PSMC4,TLR1,PSMD6,PSMC5,PSMA1,CHUK,MYD88,PSMD2,PSMC3,PSMB9,PSMB4,PSMC2,RPS27A,IKBKB,PSMA5,VAMP8,PSME2,PSMD5,CALR,SEC61A2,PSMB6,PSMC1,PSME4,PSMD10,ITGAV,PSMB7,PSMD8,PSMA4,PSMB2,PSMB3,HMGB1,VAMP3,PSMC6,PSMB1,SEC61G,PDIA3,SNAP23,PSMD4,PSMD13,PSMD1,PSMD14,PSMD11,PSMD7,PSMA7,SEM1,PSMA3	blood	NK	Other T/ILC	T/ILC	is_ti
TRUE	4.51469e-08	112	2630	67	0.0254753	0.598214	c2.cp.reactome.v2024.1.Hs.symbols	INTERLEUKIN_1_SIGNALING	8839	692	S100B,PELI2,PSMB10,IKBKG,IL1RAP,NFKBIB,UBC,PSMD9,NLRC5,PSMA2,MAP3K3,UBB,RIPK2,UBA52,CASP8,PSMB8,PSME1,PSMC4,PSMD6,PSMC5,PSMA1,CHUK,MYD88,PSMD2,PSMC3,PSMB9,PSMB4,NKIRAS1,NOD1,TNIP2,RBX1,MAP3K7,PSMC2,RPS27A,IKBKB,RELA,PSMA5,PSME2,PSMD5,SKP1,PSMB6,TOLLIP,MAP2K6,PSMC1,PSME4,PSMD10,FBXW11,PSMB7,PSMD8,PSMA4,PSMB2,PSMB3,HMGB1,PSMC6,PSMB1,PSMD4,PSMD13,PSMD1,PSMD14,PSMD11,PSMD7,UBE2N,PSMA7,SEM1,MAP2K4,SQSTM1,PSMA3	blood	NK	Other T/ILC	T/ILC	is_ti
TRUE	5.19111e-08	67	2630	46	0.0174905	0.686567	c2.cp.reactome.v2024.1.Hs.symbols	G1_S_DNA_DAMAGE_CHECKPOINTS	8839	533	PSMB10,UBC,PSMD9,CDKN2A,PSMA2,ATM,UBB,UBA52,MDM2,PSMB8,PSME1,PSMC4,PSMD6,PSMC5,PSMA1,CDKN1B,PSMD2,PSMC3,PSMB9,PSMB4,PSMC2,RPS27A,PSMA5,PSME2,PSMD5,PSMB6,PSMC1,PSME4,PSMD10,PSMB7,PSMD8,PSMA4,PSMB2,PSMB3,PSMC6,COP1,PSMB1,PSMD4,PSMD13,PSMD1,PSMD14,PSMD11,PSMD7,PSMA7,SEM1,PSMA3	blood	NK	Other T/ILC	T/ILC	is_ti
TRUE	5.19111e-08	66	2630	46	0.0174905	0.69697	c2.cp.reactome.v2024.1.Hs.symbols	REGULATION_OF_RAS_BY_GAPS	8839	1208	RASA3,PSMB10,UBC,PSMD9,PSMA2,UBB,UBA52,PSMB8,PSME1,PSMC4,PSMD6,PSMC5,PSMA1,PSMD2,PSMC3,PSMB9,PSMB4,RBX1,PSMC2,SYNGAP1,RPS27A,PSMA5,PSME2,PSMD5,PSMB6,PSMC1,PSME4,PSMD10,PSMB7,PSMD8,PSMA4,PSMB2,PSMB3,PSMC6,PSMB1,PSMD4,PSMD13,KRAS,PSMD1,PSMD14,PSMD11,PSMD7,PSMA7,CUL3,SEM1,PSMA3	blood	NK	Other T/ILC	T/ILC	is_ti
TRUE	5.94229e-08	48	2630	37	0.0140684	0.770833	c2.cp.reactome.v2024.1.Hs.symbols	CROSS_PRESENTATION_OF_SOLUBLE_EXOGENOUS_ANTIGENS_ENDOSOMES	8839	283	PSMB10,PSMD9,PSMA2,PSMB8,PSME1,PSMC4,PSMD6,PSMC5,PSMA1,PSMD2,PSMC3,PSMB9,PSMB4,PSMC2,PSMA5,PSME2,PSMD5,PSMB6,PSMC1,PSME4,PSMD10,PSMB7,PSMD8,PSMA4,PSMB2,PSMB3,PSMC6,PSMB1,PSMD4,PSMD13,PSMD1,PSMD14,PSMD11,PSMD7,PSMA7,SEM1,PSMA3	blood	NK	Other T/ILC	T/ILC	is_ti
TRUE	6.25507e-08	60	2630	42	0.0159696	0.7	c2.cp.reactome.v2024.1.Hs.symbols	SCF_SKP2_MEDIATED_DEGRADATION_OF_P27_P21	8839	1350	PSMB10,UBC,PSMD9,PSMA2,UBB,UBA52,PSMB8,PSME1,PSMC4,PSMD6,PSMC5,PSMA1,CDKN1B,PSMD2,PSMC3,PSMB9,PSMB4,PSMC2,RPS27A,PSMA5,PSME2,PSMD5,SKP1,PSMB6,PSMC1,PSMD10,PSMB7,PSMD8,PSMA4,PSMB2,PSMB3,PSMC6,PSMB1,PSMD4,PSMD13,PSMD1,PSMD14,PSMD11,PSMD7,PSMA7,SEM1,PSMA3	blood	NK	Other T/ILC	T/ILC	is_ti
TRUE	1.02257e-07	70	2630	47	0.0178707	0.671429	c2.cp.reactome.v2024.1.Hs.symbols	ORC1_REMOVAL_FROM_CHROMATIN	8839	982	PSMB10,UBC,PSMD9,PSMA2,UBB,UBA52,PSMB8,PSME1,PSMC4,PSMD6,PSMC5,PSMA1,ORC4,PSMD2,PSMC3,PSMB9,PSMB4,RBX1,MCM8,PSMC2,RPS27A,PSMA5,PSME2,PSMD5,SKP1,PSMB6,PSMC1,PSME4,PSMD10,PSMB7,PSMD8,PSMA4,PSMB2,PSMB3,PSMC6,MCM3,PSMB1,PSMD4,PSMD13,PSMD1,PSMD14,PSMD11,PSMD7,PSMA7,SEM1,ORC2,PSMA3	blood	NK	Other T/ILC	T/ILC	is_ti
TRUE	1.21304e-07	81	2630	52	0.0197719	0.641975	c2.cp.reactome.v2024.1.Hs.symbols	SIGNALING_BY_NOTCH4	8839	1433	PSMB10,UBC,PSMD9,KAT2B,PSMA2,CREBBP,UBB,UBA52,PSMB8,ADAM10,PSME1,PSMC4,FBXW7,APH1A,PSMD6,PSMC5,PSENEN,PSMA1,PSMD2,PSMC3,PSMB9,PSMB4,MAML1,YWHAZ,RBX1,NCSTN,PSMC2,RPS27A,PSMA5,PSME2,PSMD5,SKP1,PSMB6,PSMC1,PSMD10,PSMB7,PSMD8,PSMA4,PSMB2,PSMB3,PSMC6,SNW1,PSMB1,PSMD4,PSMD13,PSMD1,PSMD14,PSMD11,PSMD7,PSMA7,SEM1,PSMA3	blood	NK	Other T/ILC	T/ILC	is_ti
TRUE	2.46708e-07	87	2630	56	0.0212928	0.643678	c2.cp.reactome.v2024.1.Hs.symbols	PCP_CE_PATHWAY	8839	1008	PSMB10,DAAM1,PRKCB,UBC,PSMD9,ARRB2,PSMA2,PFN1,UBB,UBA52,PSMB8,PSME1,RAC2,PSMC4,PSMD6,PSMC5,PSMA1,RAC1,PSMD2,PSMC3,PSMB9,PSMB4,PSMC2,RPS27A,AP2A2,CLTA,PSMA5,PSME2,PSMD5,AP2S1,SCRIB,PSMB6,RHOA,PSMC1,PSME4,PSMD10,AP2M1,AP2B1,AP2A1,PSMB7,RYK,PSMD8,PSMA4,PSMB2,PSMB3,PSMC6,PSMB1,PSMD4,PSMD13,PSMD1,PSMD14,PSMD11,PSMD7,PSMA7,SEM1,PSMA3	blood	NK	Other T/ILC	T/ILC	is_ti
TRUE	4.56686e-07	195	2630	104	0.0395437	0.533333	c2.cp.reactome.v2024.1.Hs.symbols	CELLULAR_RESPONSE_TO_CHEMICAL_STRESS	8839	199	HBA1,SESN2,TXNIP,NQO1,G6PD,PSMB10,GCLM,P4HB,CYBA,PRKCD,UBC,PSMD9,CDKN2A,AKT3,PSMA2,ATOX1,HMOX2,MAP1LC3B,CREBBP,UBB,UBA52,AKT2,COX8A,COX7B,COX6B1,TBL1X,COX7C,PSMB8,PSME1,COX4I1,CYCS,PSMC4,BACH1,COX6C,PSMD6,COX7A2L,PSMC5,PSMA1,PSMD2,PSMC3,PSMB9,PSMB4,MT-CO1,COX6A1,PRDX2,PRKCI,TXN,UBXN7,COX5B,RBX1,PSMC2,PRDX1,RPS27A,NCOA1,UFD1,RELA,TXN2,DPP3,PSMA5,PSME2,PSMD5,COX7A2,SKP1,PSMB6,PSMC1,PSME4,CAT,PRDX3,MT-CO2,PSMD10,EIF2AK3,FBXL17,VCP,CSNK2B,PSMB7,CSNK2A2,HDAC3,NFE2L2,PSMD8,PSMA4,BCL2,PSMB2,PSMB3,PSMC6,PSMB1,GSK3B,SOD1,PSMD4,NPLOC4,PSMD13,COX5A,PSMD1,PSMD14,PSMD11,SIN3A,PSMD7,BCL2L1,MT-CO3,CSNK2A1,PSMA7,CUL3,SEM1,SQSTM1,PSMA3	blood	NK	Other T/ILC	T/ILC	is_ti
TRUE	5.19233e-07	229	2651	118	0.0445115	0.515284	c2.cp.reactome.v2024.1.Hs.symbols	NEDDYLATION	8839	881	FBXO32,UBE2F,PSMB10,UBC,PSMD9,PSMA2,FBXL3,WDTC1,SOCS6,SPSB3,FBXW5,UBB,FBXL15,RBBP7,UBA52,COMMD9,FBXW2,PSMB8,PSME1,COPS4,DCAF17,PSMC4,FBXW7,NUB1,PSMD6,FBXL5,PSMC5,FBXO7,PSMA1,DCAF11,CUL4B,COMMD3,COMMD4,ASB8,DCAF8,COPS7A,FBXO6,PSMD2,PSMC3,PSMB9,PSMB4,DDB2,FBXO44,FBXL20,WSB1,COMMD1,UBXN7,RBX1,PSMC2,NAE1,FBXL14,RPS27A,NEDD8,FBXO31,DDA1,COMMD5,UFD1,COMMD8,GPS1,ASB3,DPP3,PSMA5,PSME2,PSMD5,ELOB,FBXO21,ELOC,SOCS2,SKP1,PSMB6,PSMC1,PSME4,CUL4A,COMMD6,PSMD10,VCP,COPS5,FBXW11,PSMB7,COPS3,NFE2L2,PSMD8,PSMA4,RNF7,BTBD6,PSMB2,PSMB3,ASB7,ZBTB16,PSMC6,KLHL20,DCAF5,COP1,FBXO9,PSMB1,UBE2M,COPS6,LRRC41,UBE2D1,DDB1,KLHL2,PSMD4,NPLOC4,COPS8,PSMD13,CUL2,PSMD1,PSMD14,PSMD11,PSMD7,PSMA7,CUL5,CUL3,SEM1,SQSTM1,FBXO11,PSMA3,UBE2D2	blood	NK	Other T/ILC	T/ILC	is_ti
TRUE	6.30214e-07	79	2664	53	0.0198949	0.670886	c2.cp.reactome.v2024.1.Hs.symbols	HEDGEHOG_ON_STATE	8839	617	PTCH1,PSMB10,UBC,PSMD9,ARRB2,PSMA2,UBB,ARRB1,UBA52,PSMB8,PSME1,PSMC4,PSMD6,PSMC5,PSMA1,PSMD2,PSMC3,PSMB9,PSMB4,RBX1,PSMC2,RPS27A,SPOP,PSMA5,PSME2,PSMD5,ULK3,PSMB6,KIF3A,ITCH,PSMC1,PSME4,PSMD10,PSMB7,PSMD8,PSMA4,CDC73,PSMB2,PSMB3,PSMC6,PSMB1,PSMD4,PSMD13,PSMD1,SPOPL,PSMD14,PSMD11,PSMD7,PSMA7,CUL3,SEM1,PSMA3,CSNK1A1	blood	NK	Other T/ILC	T/ILC	is_ti
TRUE	6.42443e-07	70	2630	49	0.0186312	0.7	c2.cp.reactome.v2024.1.Hs.symbols	ABC_TRANSPORTER_DISORDERS	8839	6	PSMB10,UBC,PSMD9,PSMA2,UBB,UBA52,PSMB8,PSME1,PSMC4,PSMD6,PSMC5,PSMA1,PSMD2,OS9,PSMC3,PSMB9,PSMB4,PSMC2,RPS27A,LMBRD1,DERL1,ERLEC1,ABCD4,PSMA5,PSME2,PSMD5,PSMB6,PSMC1,PSME4,PSMD10,VCP,PSMB7,PSMD8,PSMA4,PSMB2,PSMB3,PSMC6,DERL2,PSMB1,PSMD4,PSMD13,PSMD1,PSMD14,PSMD11,PSMD7,PSMA7,SEL1L,SEM1,PSMA3	blood	NK	Other T/ILC	T/ILC	is_ti
TRUE	7.83242e-07	58	2630	40	0.0152091	0.689655	c2.cp.reactome.v2024.1.Hs.symbols	METABOLISM_OF_POLYAMINES	8839	804	NQO1,PSMB10,PSMD9,PSMA2,PSMB8,PSME1,PSMC4,PSMD6,PSMC5,PSMA1,SAT1,PSMD2,PSMC3,PSMB9,PSMB4,PSMC2,AMD1,PSMA5,PSME2,PSMD5,PSMB6,PSMC1,PSME4,PSMD10,PSMB7,PSMD8,PSMA4,PSMB2,PSMB3,PSMC6,PSMB1,PSMD4,PSMD13,PSMD1,PSMD14,PSMD11,PSMD7,PSMA7,SEM1,PSMA3	blood	NK	Other T/ILC	T/ILC	is_ti
TRUE	8.21767e-07	73	2630	47	0.0178707	0.643836	c2.cp.reactome.v2024.1.Hs.symbols	APC_C_CDH1_MEDIATED_DEGRADATION_OF_CDC20_AND_OTHER_APC_C_CDH1_TARGETED_PROTEINS_IN_LATE_MITOSIS_EARLY_G1	8839	98	PSMB10,UBC,PSMD9,PSMA2,UBB,UBA52,ANAPC15,PSMB8,PSME1,PSMC4,PSMD6,PSMC5,PSMA1,PSMD2,PSMC3,PSMB9,PSMB4,PSMC2,RPS27A,PSMA5,PSME2,PSMD5,PSMB6,PSMC1,PSME4,PSMD10,PSMB7,PSMD8,PSMA4,PSMB2,PSMB3,PSMC6,ANAPC10,PSMB1,UBE2D1,PSMD4,PSMD13,CDC27,PSMD1,PSMD14,PSMD11,ANAPC5,PSMD7,RB1,PSMA7,SEM1,PSMA3	blood	NK	Other T/ILC	T/ILC	is_ti
TRUE	8.71909e-07	51	2630	38	0.0144487	0.745098	c2.cp.reactome.v2024.1.Hs.symbols	SOMITOGENESIS	8839	1478	LFNG,EPHA4,PSMB10,PSMD9,PSMA2,PSMB8,PSME1,PSMC4,PSMD6,PSMC5,PSMA1,PSMD2,PSMC3,PSMB9,PSMB4,PSMC2,PSMA5,PSME2,PSMD5,PSMB6,PSMC1,PSMD10,PSMB7,PSMD8,PSMA4,PSMB2,PSMB3,PSMC6,PSMB1,PSMD4,PSMD13,PSMD1,PSMD14,PSMD11,PSMD7,PSMA7,SEM1,PSMA3	blood	NK	Other T/ILC	T/ILC	is_ti
TRUE	9.23996e-07	66	2630	46	0.0174905	0.69697	c2.cp.reactome.v2024.1.Hs.symbols	REGULATION_OF_RUNX2_EXPRESSION_AND_ACTIVITY	8839	1210	HIVEP3,PSMB10,UBC,PSMD9,PSMA2,UBB,UBA52,PSMB8,PSME1,PSMC4,PSMD6,PSMC5,PSMA1,PSMD2,PSMC3,PSMB9,PSMB4,RBX1,PSMC2,RPS27A,STUB1,PSMA5,PSME2,PSMD5,SKP1,PSMB6,PSMC1,PSME4,PSMD10,PSMB7,PSMD8,PSMA4,PSMB2,PSMB3,PSMC6,PSMB1,GSK3B,PSMD4,PSMD13,PSMD1,PSMD14,PSMD11,PSMD7,PSMA7,SEM1,PSMA3	blood	NK	Other T/ILC	T/ILC	is_ti
TRUE	1.25186e-06	314	1353	99	0.0731707	0.315287	c2.cp.reactome.v2024.1.Hs.symbols	METABOLISM_OF_AMINO_ACIDS_AND_DERIVATIVES	8839	794	OAT,ASL,RPL17,MPST,GLUL,NQO1,RPS10,PSMB10,RPL36A,ETHE1,SLC36A4,RPS27L,RPS17,RPL26,PSMD9,RPL37A,RPL37,PSMA2,OGDH,RPS27,RPL38,RPL3,RPL34,RPL14,RPS29,SERINC5,RPS28,RPL23A,RPL36,RPL31,RPS15A,PPM1K,NMRAL1,SEPSECS,RPS6,RPS21,RPL21,RPL13A,ARG2,UBA52,RPL27A,RPL35A,RPL27,PYCR2,RPS25,PSMB8,RPL7A,RPL4,PSME1,RPL9,RPL6,PSMC4,RPL12,RPS11,RPSA,RPL36AL,RPL41,RPL30,RPS3,PSMD6,PSMC5,RPS26,RPL15,RPS2,RPL19,RPL39,PSMA1,RPS7,RPS15,RPS13,SAT1,RPS3A,RPS12,RPL28,RPL18,RPL7,RPS24,RPL32,SERINC1,RPL5,RPL10,KYAT1,SERINC3,RPS14,ALDH9A1,PSMD2,RPL11,RPL10A,RPS16,PSMC3,PSMB9,PSMB4,RPS9,RPL29,FAU,RPL24,RPL22,RPL18A,QDPR	blood	NK	Other T/ILC	T/ILC	is_ti
TRUE	1.40804e-06	60	2630	42	0.0159696	0.7	c2.cp.reactome.v2024.1.Hs.symbols	ASYMMETRIC_LOCALIZATION_OF_PCP_PROTEINS	8839	122	PSMB10,UBC,PSMD9,PSMA2,UBB,UBA52,PSMB8,PSME1,PSMC4,PSMD6,PSMC5,PSMA1,PSMD2,PSMC3,PSMB9,PSMB4,PSMC2,RPS27A,PSMA5,PSME2,PSMD5,SCRIB,PSMB6,PSMC1,PSME4,PSMD10,PSMB7,PSMD8,PSMA4,PSMB2,PSMB3,PSMC6,PSMB1,PSMD4,PSMD13,PSMD1,PSMD14,PSMD11,PSMD7,PSMA7,SEM1,PSMA3	blood	NK	Other T/ILC	T/ILC	is_ti
TRUE	2.15072e-06	50	2553	35	0.0137094	0.7	c2.cp.reactome.v2024.1.Hs.symbols	FORMATION_OF_TC_NER_PRE_INCISION_COMPLEX	8839	508	UBC,UBB,UBA52,POLR2A,COPS4,XAB2,GTF2H5,CUL4B,POLR2C,POLR2G,COPS7A,POLR2F,ZNF830,RBX1,RPS27A,ISY1,ERCC6,CDK7,GPS1,AQR,CUL4A,XPA,COPS5,POLR2J,COPS3,POLR2L,POLR2E,POLR2K,POLR2B,GTF2H1,COPS6,DDB1,COPS8,TCEA1,USP7	blood	NK	Other T/ILC	T/ILC	is_ti
TRUE	2.31327e-06	92	2630	56	0.0212928	0.608696	c2.cp.reactome.v2024.1.Hs.symbols	NUCLEAR_EVENTS_MEDIATED_BY_NFE2L2	8839	960	NQO1,G6PD,PSMB10,GCLM,UBC,PSMD9,CDKN2A,PSMA2,CREBBP,UBB,UBA52,PSMB8,PSME1,PSMC4,BACH1,PSMD6,PSMC5,PSMA1,PSMD2,PSMC3,PSMB9,PSMB4,TXN,RBX1,PSMC2,PRDX1,RPS27A,RELA,PSMA5,PSME2,PSMD5,SKP1,PSMB6,PSMC1,PSMD10,PSMB7,NFE2L2,PSMD8,PSMA4,BCL2,PSMB2,PSMB3,PSMC6,PSMB1,GSK3B,PSMD4,PSMD13,PSMD1,PSMD14,PSMD11,PSMD7,BCL2L1,PSMA7,SEM1,SQSTM1,PSMA3	blood	NK	Other T/ILC	T/ILC	is_ti
TRUE	2.42023e-06	83	2658	55	0.0206922	0.662651	c2.cp.reactome.v2024.1.Hs.symbols	MAPK6_MAPK4_SIGNALING	8839	773	CDC42EP3,CDC14A,PSMB10,CCND3,UBC,PSMD9,PSMA2,UBB,UBA52,MOV10,PSMB8,PSME1,PSMC4,CDC42,PSMD6,PSMC5,AGO1,PSMA1,RAC1,PSMD2,PSMC3,PSMB9,PSMB4,HSPB1,DNAJB1,PSMC2,RPS27A,PSMA5,PSME2,PSMD5,TNRC6B,PSMB6,PSMC1,PSME4,PSMD10,PSMB7,PSMD8,PSMA4,PSMB2,PSMB3,PSMC6,PSMB1,AGO4,PRKACB,PSMD4,PSMD13,PSMD1,PSMD14,PSMD11,PSMD7,PSMA7,SEM1,TNRC6A,PSMA3,PAK2	blood	NK	Other T/ILC	T/ILC	is_ti
TRUE	5.91655e-06	131	2658	74	0.0278405	0.564885	c2.cp.reactome.v2024.1.Hs.symbols	C_TYPE_LECTIN_RECEPTORS_CLRS	8839	298	PSMB10,IKBKG,ICAM2,NFATC2,PRKCD,UBC,PSMD9,CALM1,PSMA2,NFATC3,ICAM3,CREBBP,PPP3R1,UBB,LYN,UBA52,CASP8,PSMB8,PSME1,PSMC4,PYCARD,PSMD6,PSMC5,PSMA1,CHUK,PSMD2,PSMC3,PSMB9,PSMB4,BCL10,NFATC1,PPP3CB,MAP3K7,PSMC2,RPS27A,IKBKB,RELA,PSMA5,PSME2,PSMD5,CARD11,SKP1,PSMB6,PSMC1,PSME4,PSMD10,FBXW11,PSMB7,AHCYL1,PSMD8,PSMA4,PSMB2,PSMB3,RAF1,PSMC6,PPP3CA,PDPK1,PSMB1,UBE2M,UBE2D1,PRKACB,PSMD4,PSMD13,KRAS,PSMD1,PSMD14,PSMD11,PSMD7,UBE2N,PSMA7,SEM1,PSMA3,UBE2D2,PAK2	blood	NK	Other T/ILC	T/ILC	is_ti
TRUE	7.70337e-06	93	2630	55	0.0209125	0.591398	c2.cp.reactome.v2024.1.Hs.symbols	TRANSCRIPTIONAL_REGULATION_BY_RUNX3	8839	1637	TCF7L2,PSMB10,UBC,PSMD9,KAT2B,CDKN2A,PSMA2,HDAC4,CREBBP,UBB,ITGAL,UBA52,MDM2,PSMB8,ITGA4,PSME1,PSMC4,PSMD6,PSMC5,PSMA1,RUNX3,PSMD2,PSMC3,PSMB9,PSMB4,MAML1,SMAD4,PSMC2,RPS27A,PSMA5,PSME2,PSMD5,PSMB6,PSMC1,PSMD10,PSMB7,PSMD8,PSMA4,PSMB2,PSMB3,PSMC6,SNW1,PSMB1,PSMD4,PSMD13,KRAS,PSMD1,PSMD14,PSMD11,PSMD7,BRD2,RUNX1,PSMA7,SEM1,PSMA3	blood	NK	Other T/ILC	T/ILC	is_ti
TRUE	1.05251e-05	85	2630	50	0.0190114	0.588235	c2.cp.reactome.v2024.1.Hs.symbols	CYCLIN_A_CDK2_ASSOCIATED_EVENTS_AT_S_PHASE_ENTRY	8839	287	CDC25B,TFDP2,PSMB10,UBC,PSMD9,AKT3,PSMA2,UBB,UBA52,AKT2,MAX,PSMB8,PSME1,PSMC4,PSMD6,PSMC5,PSMA1,CDKN1B,PSMD2,PSMC3,PSMB9,PSMB4,PSMC2,RPS27A,CDK7,PSMA5,PSME2,PSMD5,SKP1,PSMB6,PSMC1,PSMD10,LIN52,PSMB7,PSMD8,PSMA4,PSMB2,PSMB3,PSMC6,PSMB1,PSMD4,PSMD13,PSMD1,PSMD14,PSMD11,PSMD7,RB1,PSMA7,SEM1,PSMA3	blood	NK	Other T/ILC	T/ILC	is_ti
TRUE	1.86846e-05	182	1531	67	0.0437622	0.368132	c2.cp.reactome.v2024.1.Hs.symbols	SARS_COV_2_HOST_INTERACTIONS	8839	1338	RPS10,IKBKG,HLA-C,VPS16,B2M,HLA-B,HLA-A,HLA-E,RPS27L,UBC,RPS17,AKT3,RPS27,HLA-F,RPS29,YWHAQ,RPS28,GEMIN7,IKBKE,BECN1,UVRAG,MAP1LC3B,CREBBP,RPS15A,UBB,RPS6,JAK1,RPS21,RIPK2,UBA52,AKT2,TUFM,RPS25,RPS11,RPSA,NUP210,AAAS,RPS3,TLR1,RPS26,RPS2,YWHAB,RPS7,RPS15,CHUK,RPS13,RPS3A,RPS12,RPS24,RPS14,VPS11,RPS16,RPS9,VPS18,FAU,YWHAZ,NOD1,NUP54,RPS20,POM121C,ISG15,MAP3K7,RPS27A,RPS23,IKBKB,ATG14,RPS4X	blood	NK	Other T/ILC	T/ILC	is_ti
TRUE	2.10165e-05	358	2651	163	0.0614862	0.455307	c2.cp.reactome.v2024.1.Hs.symbols	CLASS_I_MHC_MEDIATED_ANTIGEN_PROCESSING_PRESENTATION	8839	237	FBXO32,UBE2F,PSMB10,IKBKG,HLA-C,CYBA,B2M,RNF126,HLA-B,MYLIP,HLA-A,HLA-E,MKRN1,UBC,HERC5,PSMD9,MIB2,PSMA2,FBXL3,HERC6,UBE2Q2,HLA-F,RNF220,TAP2,RNF19B,BECN1,FBXW5,UBB,FBXL15,TAP1,AREL1,UBA52,FBXW2,RNF6,ARIH2,PSMB8,PSME1,PSMC4,FBXW7,TLR1,PSMD6,FBXL5,PSMC5,FBXO7,PSMA1,UBE2B,CHUK,MYD88,ZNRF2,UBE2L3,ASB8,HECTD3,FBXO6,PSMD2,PSMC3,PSMB9,RNF213,PSMB4,FBXO44,UBE2J2,FBXL20,WSB1,UBE3D,RBX1,RNF14,TRIM11,UBE2E3,PSMC2,FBXL14,RPS27A,IKBKB,UBE2R2,FBXO31,ATG14,ERAP1,STUB1,UBE2H,ASB3,RNF115,UBR2,PSMA5,BLMH,VAMP8,PSME2,PSMD5,CALR,ELOB,SEC61A2,FBXO21,ELOC,SKP1,PSMB6,ITCH,UNKL,PSMC1,PSME4,PSMD10,ITGAV,PIK3C3,FBXW11,UBE2O,RNF41,UBE2Q1,UBA1,UBE2A,PSMB7,BCAP31,PSMD8,PSMA4,RNF7,BTBD6,PSMB2,PSMB3,HMGB1,ASB7,ZBTB16,RNF19A,VAMP3,PSMC6,KLHL20,RNF34,ANAPC10,FBXO9,PSMB1,SIAH2,SEC61G,UBE2M,RLIM,LRRC41,UBE2Z,UBE2D1,TRIM37,UBR4,PDIA3,SNAP23,KLHL2,TPP2,PSMD4,HERC3,PSMD13,CDC27,CUL2,PSMD1,PSMD14,PSMD11,ANAPC5,PSMD7,RBCK1,SEC13,UBE2N,UBR1,LTN1,PSMA7,CUL5,CUL3,UBE2G1,RNF4,SEM1,HERC2,FBXO11,PSMA3,UBE2K,UBE2D2	blood	NK	Other T/ILC	T/ILC	is_ti
TRUE	2.30602e-05	107	2553	58	0.0227184	0.542056	c2.cp.reactome.v2024.1.Hs.symbols	NUCLEOTIDE_EXCISION_REPAIR	8839	969	UBC,POLD4,MCRS1,TFPT,UBB,RPA2,UBA52,POLR2A,POLE3,COPS4,PCNA,XAB2,GTF2H5,INO80B,CUL4B,POLR2C,POLR2G,COPS7A,SUMO1,POLR2F,ZNF830,DDB2,PIAS3,RBX1,XPC,ERCC5,RPS27A,POLE4,SUMO2,ISY1,ERCC6,CDK7,GPS1,AQR,YY1,SUMO3,PIAS1,CUL4A,XPA,COPS5,POLR2J,COPS3,RUVBL1,POLR2L,POLR2E,POLR2K,INO80E,POLR2B,GTF2H1,INO80D,COPS6,DDB1,COPS8,UBE2I,RAD23B,TCEA1,UBE2N,USP7	blood	NK	Other T/ILC	T/ILC	is_ti
TRUE	3.50091e-05	91	2630	52	0.0197719	0.571429	c2.cp.reactome.v2024.1.Hs.symbols	SWITCHING_OF_ORIGINS_TO_A_POST_REPLICATIVE_STATE	8839	1515	PSMB10,UBC,PSMD9,PSMA2,UBB,UBA52,ANAPC15,PSMB8,PSME1,PSMC4,PSMD6,PSMC5,PSMA1,ORC4,PSMD2,PSMC3,PSMB9,PSMB4,RBX1,MCM8,PSMC2,RPS27A,PSMA5,PSME2,PSMD5,SKP1,PSMB6,PSMC1,PSME4,PSMD10,PSMB7,PSMD8,PSMA4,PSMB2,PSMB3,PSMC6,MCM3,ANAPC10,PSMB1,UBE2D1,PSMD4,PSMD13,CDC27,PSMD1,PSMD14,PSMD11,ANAPC5,PSMD7,PSMA7,SEM1,ORC2,PSMA3	blood	NK	Other T/ILC	T/ILC	is_ti
TRUE	3.62321e-05	138	2630	74	0.0281369	0.536232	c2.cp.reactome.v2024.1.Hs.symbols	BETA_CATENIN_INDEPENDENT_WNT_SIGNALING	8839	140	TCF7L2,PSMB10,GNG2,DAAM1,PRKCB,UBC,PDE6G,PSMD9,CALM1,ARRB2,PSMA2,PLCB2,PPP3R1,PFN1,UBB,UBA52,MOV10,GNB2,PSMB8,PSME1,RAC2,PSMC4,PSMD6,PSMC5,AGO1,PSMA1,RAC1,PSMD2,PSMC3,PSMB9,PSMB4,NFATC1,PPP3CB,MAP3K7,PSMC2,RPS27A,GNG5,AP2A2,CLTA,PSMA5,PSME2,PSMD5,AP2S1,TNRC6B,SCRIB,PSMB6,RHOA,PSMC1,PSME4,PSMD10,AP2M1,AP2B1,AP2A1,PSMB7,RYK,PSMD8,PSMA4,PSMB2,PSMB3,PSMC6,PPP3CA,PSMB1,AGO4,PSMD4,PSMD13,KRAS,PSMD1,PSMD14,PSMD11,PSMD7,PSMA7,SEM1,TNRC6A,PSMA3	blood	NK	Other T/ILC	T/ILC	is_ti
TRUE	3.63167e-05	62	2630	42	0.0159696	0.677419	c2.cp.reactome.v2024.1.Hs.symbols	FORMATION_OF_PARAXIAL_MESODERM	8839	505	LFNG,EPHA4,PSMB10,PSMD9,KAT2B,PSMA2,CREBBP,PSMB8,PSME1,PSMC4,PSMD6,PSMC5,PSMA1,PSMD2,PSMC3,PSMB9,PSMB4,MAML1,PSMC2,PSMA5,PSME2,PSMD5,PSMB6,PSMC1,PSMD10,PSMB7,PSMD8,PSMA4,PSMB2,PSMB3,PSMC6,SNW1,PSMB1,PSMD4,PSMD13,PSMD1,PSMD14,PSMD11,PSMD7,PSMA7,SEM1,PSMA3	blood	NK	Other T/ILC	T/ILC	is_ti
TRUE	4.06394e-05	511	2079	189	0.0909091	0.369863	c2.cp.reactome.v2024.1.Hs.symbols	NERVOUS_SYSTEM_DEVELOPMENT	8839	905	ERBB2,COL6A2,DOK6,ARHGEF28,EFNA5,EPHA4,RPL17,DOK2,RPS10,ITGA5,PSMB10,SCD5,MAPK7,PRNP,RPL36A,GAB1,TUBA4A,LAMA2,RPS27L,UBC,RPS17,ARPC1B,RPS6KA2,CACNB2,RPL26,PSMD9,PTPRA,RPL37A,SH3KBP1,ARPC4,RPL37,RPS6KA1,SEMA6A,MBP,PSMA2,PLCG1,RPS27,RPL38,RPL3,CXCR4,RPL34,RPL14,SPTB,RPS29,RPS28,MSN,UPF3A,MAPK3,RPL23A,RPL36,CFL1,RPL31,PFN1,RPS15A,UBB,ARPC2,RPS6,RPS21,ARPC1A,RPL21,RPL13A,LYN,UBA52,RPL27A,RPL35A,FES,VAV3,MYH11,RPL27,RPS25,ITGB1,PSMB8,RPL7A,UPF3B,RPL4,ADAM10,PSME1,RPL9,RPL6,PSMC4,MYL12A,RPL12,RPS11,RPSA,CD72,RPL36AL,CDC42,PIK3CA,RPL41,RPL30,APH1A,RPS3,PSMD6,PSMC5,RPS26,RPL15,RPS2,PSENEN,RPL19,RPL39,PSMA1,RPS7,RPS15,RPS13,RPS3A,RPS12,RPL28,RPL18,RPL7,RPS24,RPL32,RPL5,ARPC5,RAC1,RPL10,DOK1,RPS14,PSMD2,RPL11,RPL10A,RPS16,PSMC3,PSMB9,PSMB4,RPS9,RPL29,ARPC3,FAU,RPL24,RPL22,RPL18A,SPTBN1,RPS20,PPP3CB,RBX1,NCSTN,LYPLA2,UTRN,PSMC2,RPL35,RPS27A,RPS23,PTPRC,RPS4X,RHOC,AP2A2,MYL6,CLTA,PSMA5,SPTAN1,PSME2,NCK1,PSMD5,ELOB,RPS8,ELOC,AP2S1,SRGAP2,MYL12B,AGAP2,NCBP1,PSMB6,RHOA,PSMC1,RPS19,PSME4,PSMD10,AP2M1,ITGAV,GRB2,ZSWIM8,SHC1,RPLP2,ACTR2,AP2B1,AP2A1,CSNK2B,RPL23,PSMB7,CSNK2A2,RPS18,PSMD8,PSMA4,RPL13,RPLP0,PSMB2,PSMB3,HSPA8,CAP1	blood	NK	Other T/ILC	T/ILC	is_ti
TRUE	5.0404e-05	141	2630	76	0.0288973	0.539007	c2.cp.reactome.v2024.1.Hs.symbols	INTERLEUKIN_1_FAMILY_SIGNALING	8839	690	IL18RAP,S100B,PELI2,PSMB10,IKBKG,IL1RAP,NFKBIB,UBC,PSMD9,IL18R1,NLRC5,PSMA2,PTPN12,MAP3K3,IL18BP,UBB,PTPN4,RIPK2,UBA52,CASP8,PSMB8,PSME1,SIGIRR,PSMC4,PSMD6,MAPK8,PSMC5,CASP1,PSMA1,CHUK,MYD88,PSMD2,PSMC3,PSMB9,PSMB4,NKIRAS1,NOD1,TNIP2,RBX1,MAP3K7,PSMC2,RPS27A,IKBKB,RELA,PSMA5,PSME2,PSMD5,SKP1,PSMB6,TOLLIP,MAP2K6,PSMC1,PSME4,PSMD10,FBXW11,PSMB7,PSMD8,PSMA4,PSMB2,PSMB3,HMGB1,PSMC6,PSMB1,PSMD4,PSMD13,PSMD1,PSMD14,PSMD11,PSMD7,TBK1,UBE2N,PSMA7,SEM1,MAP2K4,SQSTM1,PSMA3	blood	NK	Other T/ILC	T/ILC	is_ti
TRUE	5.28334e-05	50	2621	33	0.0125906	0.66	c2.cp.reactome.v2024.1.Hs.symbols	MRNA_SPLICING_MINOR_PATHWAY	8839	864	ZMAT5,POLR2A,SF3B4,POLR2C,POLR2G,POLR2F,TXNL4A,ZRSR2,SF3B2,SNRNP35,NCBP1,GTF2F1,YBX1,SNRPD2,POLR2J,POLR2L,SNRPB,SF3B6,POLR2E,SNRPF,POLR2K,SNRPE,EFTUD2,POLR2B,ZCRB1,SNRPG,SF3B1,PDCD7,SF3B5,NCBP2,SNRNP40,GTF2F2,SNRPD3	blood	NK	Other T/ILC	T/ILC	is_ti
TRUE	5.76402e-05	166	2660	87	0.0327068	0.524096	c2.cp.reactome.v2024.1.Hs.symbols	APOPTOSIS	8839	102	TFDP2,GZMB,BBC3,GSN,PSMB10,BAX,PRKCD,UBC,PSMD9,CDKN2A,AKT3,PSMA2,TRADD,ARHGAP10,YWHAQ,BAK1,MAPK3,PPP3R1,UBB,DYNLL2,UBA52,DBNL,AKT2,CASP8,PSMB8,PSME1,CYCS,PSMC4,PSMD6,MAPK8,STK26,PSMC5,YWHAB,PSMA1,PPP3CC,PSMD2,PSMC3,PSMB9,PSMB4,YWHAZ,NMT1,APC,PSMC2,RPS27A,FAS,HMGB2,TP53BP2,PSMA5,SPTAN1,PSME2,RIPK1,PSMD5,PSMB6,PSMC1,ADD1,PSME4,PSMD10,PSMB7,BCAP31,PSMD8,PSMA4,BCL2,PSMB2,PSMB3,HMGB1,PSMC6,KPNB1,CFLAR,ACIN1,PSMB1,CARD8,PSMD4,DYNLL1,PSMD13,PSMD1,KPNA1,PSMD14,PSMD11,SATB1,PSMD7,BCL2L1,PSMA7,DNM1L,SEM1,PSMA3,PAK2,ROCK1	blood	NK	Other T/ILC	T/ILC	is_ti
TRUE	0.00010861	290	2651	134	0.050547	0.462069	c2.cp.reactome.v2024.1.Hs.symbols	ANTIGEN_PROCESSING_UBIQUITINATION_PROTEASOME_DEGRADATION	8839	92	FBXO32,UBE2F,PSMB10,RNF126,MYLIP,MKRN1,UBC,HERC5,PSMD9,MIB2,PSMA2,FBXL3,HERC6,UBE2Q2,RNF220,RNF19B,FBXW5,UBB,FBXL15,AREL1,UBA52,FBXW2,RNF6,ARIH2,PSMB8,PSME1,PSMC4,FBXW7,PSMD6,FBXL5,PSMC5,FBXO7,PSMA1,UBE2B,ZNRF2,UBE2L3,ASB8,HECTD3,FBXO6,PSMD2,PSMC3,PSMB9,RNF213,PSMB4,FBXO44,UBE2J2,FBXL20,WSB1,UBE3D,RBX1,RNF14,TRIM11,UBE2E3,PSMC2,FBXL14,RPS27A,UBE2R2,FBXO31,STUB1,UBE2H,ASB3,RNF115,UBR2,PSMA5,BLMH,PSME2,PSMD5,ELOB,FBXO21,ELOC,SKP1,PSMB6,ITCH,UNKL,PSMC1,PSME4,PSMD10,FBXW11,UBE2O,RNF41,UBE2Q1,UBA1,UBE2A,PSMB7,PSMD8,PSMA4,RNF7,BTBD6,PSMB2,PSMB3,ASB7,ZBTB16,RNF19A,PSMC6,KLHL20,RNF34,ANAPC10,FBXO9,PSMB1,SIAH2,UBE2M,RLIM,LRRC41,UBE2Z,UBE2D1,TRIM37,UBR4,KLHL2,TPP2,PSMD4,HERC3,PSMD13,CDC27,CUL2,PSMD1,PSMD14,PSMD11,ANAPC5,PSMD7,RBCK1,UBE2N,UBR1,LTN1,PSMA7,CUL5,CUL3,UBE2G1,RNF4,SEM1,HERC2,FBXO11,PSMA3,UBE2K,UBE2D2	blood	NK	Other T/ILC	T/ILC	is_ti
TRUE	0.000126906	84	2630	55	0.0209125	0.654762	c2.cp.reactome.v2024.1.Hs.symbols	UCH_PROTEINASES	8839	1695	PSMB10,UBC,PSMD9,PSMA2,FOXK1,MCRS1,TFPT,UBB,UCHL5,UBA52,ADRM1,PSMB8,PSME1,PSMC4,INO80B,PSMD6,PSMC5,PSMA1,PSMD2,PSMC3,PSMB9,PSMB4,PSMC2,RPS27A,NEDD8,PSMA5,PSME2,PSMD5,TGFBR1,YY1,PSMB6,PSMC1,PSME4,PSMD10,PSMB7,RUVBL1,PSMD8,PSMA4,PSMB2,PSMB3,INO80E,PSMC6,PSMB1,INO80D,HCFC1,PSMD4,PSMD13,PSMD1,PSMD14,PSMD11,PSMD7,PSMA7,SEM1,USP15,PSMA3	blood	NK	Other T/ILC	T/ILC	is_ti
TRUE	0.000133228	447	1678	135	0.0804529	0.302013	c2.cp.reactome.v2024.1.Hs.symbols	NEUTROPHIL_DEGRANULATION	8839	915	SELL,SLCO4C1,VCL,ITGAM,CXCR2,FRMPD3,PLD1,RAP2B,TMEM63A,TMBIM1,MGAM,ITGB2,PLAC8,PTPRN2,CXCR1,CD55,TNFRSF1B,LGALS3,DGAT1,FTL,SERPINB6,LAIR1,ANXA2,GSN,RAP1B,CD47,HLA-C,FGL2,CYBA,BIN2,B2M,HLA-B,PRKCD,IGF2R,TSPAN14,KCNAB2,SYNGR1,RAB5C,ATP11A,ENPP4,CANT1,CD300A,IQGAP2,PPIA,STK10,DIAPH1,PSMA2,LPCAT1,PTPRB,PGAM1,GMFG,QSOX1,ORMDL3,GNS,SERPINB1,HMOX2,RHOG,CD53,RAB37,RAB18,CTSC,GOLGA7,SIGLEC9,AGPAT2,PECAM1,TBC1D10C,ITGAL,ARL8A,HGSNAT,ATP6V1D,DBNL,COMMD9,LAMTOR2,DDOST,LAMTOR3,NPC2,ADAM10,YPEL5,ACAA1,PYCARD,AP1M1,PRCP,CAPN1,EEF1A1,NDUFC2,RAB5B,ALDOA,PSMD6,ADA2,MAPK14,ARSA,SNAP29,ASAH1,ATP6AP2,PTPRJ,COMMD3,SCAMP1,LAMTOR1,LTA4H,ARPC5,RAC1,PSMD2,PSMC3,SRP14,RAB4B,LAMP2,SLC44A2,EEF2,PSAP,ADAM8,ARHGAP45,NCSTN,CAB39,NCKAP1L,PSMC2,ARSB,GALNS,RAB7A,PGM1,FTH1,PTPRC,DERA,TMEM30A,TMC6,PNP,AP2A2,HEXB,TRAPPC1,HSPA1A,TMEM179B,PDAP1,PSMA5,SPTAN1,VAMP8,MVP	blood	NK	Other T/ILC	T/ILC	is_ti
TRUE	0.000155437	87	2630	49	0.0186312	0.563218	c2.cp.reactome.v2024.1.Hs.symbols	APC_C_MEDIATED_DEGRADATION_OF_CELL_CYCLE_PROTEINS	8839	99	CDC14A,PSMB10,UBC,PSMD9,PSMA2,UBB,UBA52,ANAPC15,PSMB8,PSME1,PSMC4,PSMD6,PSMC5,PSMA1,PSMD2,PSMC3,PSMB9,PSMB4,PSMC2,RPS27A,PSMA5,PSME2,PSMD5,SKP1,PSMB6,PSMC1,PSME4,PSMD10,PSMB7,PSMD8,PSMA4,PSMB2,PSMB3,PSMC6,ANAPC10,PSMB1,UBE2D1,PSMD4,PSMD13,CDC27,PSMD1,PSMD14,PSMD11,ANAPC5,PSMD7,RB1,PSMA7,SEM1,PSMA3	blood	NK	Other T/ILC	T/ILC	is_ti
TRUE	0.000207904	94	2635	55	0.0208729	0.585106	c2.cp.reactome.v2024.1.Hs.symbols	ABC_FAMILY_PROTEINS_MEDIATED_TRANSPORT	8839	4	PSMB10,ABCD3,UBC,PSMD9,PSMA2,UBB,UBA52,ABCC5,PSMB8,PSME1,PSMC4,PSMD6,PSMC5,PSMA1,PEX19,PSMD2,OS9,ABCA10,PSMC3,PSMB9,PSMB4,PSMC2,RPS27A,ABCB7,DERL1,ERLEC1,PSMA5,PSME2,PSMD5,ABCB8,PSMB6,PSMC1,PSME4,EIF2S2,PSMD10,VCP,PSMB7,PSMD8,PSMA4,PSMB2,PSMB3,PSMC6,DERL2,PSMB1,PSMD4,PSMD13,PSMD1,PSMD14,PSMD11,PSMD7,PSMA7,SEL1L,SEM1,PSMA3,EIF2S3	blood	NK	Other T/ILC	T/ILC	is_ti
TRUE	0.000307517	272	2542	125	0.0491739	0.459559	c2.cp.reactome.v2024.1.Hs.symbols	SARS_COV_2_INFECTION	8839	1339	ST6GAL1,ST3GAL4,SRPK2,RPS10,IKBKG,HLA-C,VPS16,B2M,HLA-B,MGAT4B,HLA-A,HLA-E,RPS27L,UBC,RPS17,FURIN,AKT3,RPS27,HLA-F,RPS29,YWHAQ,RPS28,GEMIN7,IKBKE,BECN1,UVRAG,ANO10,MAP1LC3B,CREBBP,RPS15A,UBB,GOLGA7,CHMP3,RPS6,JAK1,RPS21,RIPK2,UBA52,AKT2,DDX5,TUFM,RPS25,DDOST,ISCU,RPS11,RPSA,NUP210,AAAS,PARP10,RPS3,TLR1,RPS26,RPS2,YWHAB,RPS7,RPS15,CHUK,RPS13,RPS3A,CHMP4B,RPS12,CHMP7,RPS24,SUMO1,RPS14,VPS11,RPS16,RPS9,VPS18,FAU,YWHAZ,MAN1B1,NOD1,NUP54,RPS20,POM121C,PARP4,ISG15,MAP3K7,EDEM2,RPS27A,RPS23,IKBKB,ATG14,RPS4X,NUP50,KPNA2,VPS33A,RPS8,RPS19,POM121,VCP,PIK3C3,SNRPD2,PARP9,MAN2A1,SNRPB,RPS18,G3BP2,RPN1,IRF3,SNRPF,SNRPE,CHMP2B,CHMP2A,SIKE1,PDPK1,GSK3B,VPS41,ZCRB1,ANO6,SNRPG,NUP133,CNBP,NUP85,GSK3A,PRKCSH,UBE2I,NUP93,MGAT4A,RB1,TBK1,SEC13,RPN2,UBE2N	blood	NK	Other T/ILC	T/ILC	is_ti
TRUE	0.000310707	198	2660	97	0.0364662	0.489899	c2.cp.reactome.v2024.1.Hs.symbols	PROGRAMMED_CELL_DEATH	8839	1098	TFDP2,GZMB,BBC3,GSN,PSMB10,BAX,PRKCD,UBC,PSMD9,CDKN2A,AKT3,PSMA2,TRADD,ARHGAP10,YWHAQ,BAK1,MAPK3,PPP3R1,UBB,DYNLL2,CHMP3,UBA52,DBNL,AKT2,CASP8,PSMB8,PSME1,CYCS,PSMC4,PSMD6,MAPK8,STK26,PSMC5,CASP1,YWHAB,PSMA1,PPP3CC,CHMP4B,UBE2L3,FLOT2,CHMP7,PSMD2,PSMC3,PSMB9,PSMB4,YWHAZ,NMT1,APC,PSMC2,RPS27A,FAS,HMGB2,STUB1,TP53BP2,PSMA5,SPTAN1,PSME2,RIPK1,PSMD5,PSMB6,ITCH,PSMC1,ADD1,PSME4,PSMD10,PSMB7,BCAP31,PSMD8,PSMA4,BCL2,PSMB2,PSMB3,HMGB1,CHMP2B,CHMP2A,PSMC6,KPNB1,CFLAR,ACIN1,PSMB1,CARD8,PSMD4,DYNLL1,PSMD13,PSMD1,KPNA1,PSMD14,PSMD11,SATB1,PSMD7,BCL2L1,PSMA7,DNM1L,SEM1,PSMA3,PAK2,ROCK1	blood	NK	Other T/ILC	T/ILC	is_ti
TRUE	0.000527796	345	2653	150	0.0565398	0.434783	c2.cp.reactome.v2024.1.Hs.symbols	TRANSCRIPTIONAL_REGULATION_BY_TP53	8839	1640	PRR5,SESN2,TFDP2,PPP2R5C,BBC3,G6PD,BAX,PRDM1,UBC,SUPT4H1,CDKN2A,AKT3,NDRG1,TIGAR,BRD7,BNIP3L,YWHAQ,PRKAG2,CASP10,CCNG1,MTA2,ATM,CREBBP,UBB,RBBP7,RPA2,CCNK,BRPF1,UBA52,POLR2A,MOV10,MDM2,KAT5,AKT2,HIPK2,COX8A,LAMTOR2,COX7B,COX6B1,COX7C,LAMTOR3,CRADD,COX4I1,CYCS,PCNA,GTF2H5,CNOT6L,COX6C,TAF10,RRAGA,COX7A2L,MAPK14,DYRK2,MDC1,BRPF3,TRIAP1,CASP1,YWHAB,AGO1,CDKN1B,PPP2R1A,POLR2C,POLR2G,LAMTOR1,JMY,POLR2F,PIP4P1,TAF5,RRAGB,DDB2,MT-CO1,COX6A1,PRDX2,YWHAZ,TXN,COX5B,CNOT8,PRDX1,HUS1,RPS27A,HIPK1,CDK7,FAS,LAMTOR5,PIN1,DAXX,RICTOR,TP53BP2,COX7A2,ELOB,ELOC,TNRC6B,EHMT2,SLC38A9,GTF2F1,TP53INP1,PRKAA1,MAP2K6,BANP,MT-CO2,PML,NELFE,CSNK2B,POLR2J,CNOT7,CSNK2A2,PPP2CA,POLR2L,TAF6,TTC5,CNOT11,TAF12,POLR2E,TAF4,POLR2K,KAT6A,POLR2B,CHD4,GTF2H1,RNF34,LAMTOR4,TAF3,MEAF6,PDPK1,AGO4,RPTOR,NPM1,TAF1,TAF11,COX5A,RAD17,ATR,HDAC2,ATF2,TAF2,CNOT1,MAPKAP1,MRE11,CNOT6,TCEA1,MT-CO3,CSNK2A1,USP7,GTF2F2,PRELID1,TNRC6A,PTEN,EHMT1,CNOT2,GLS	blood	NK	Other T/ILC	T/ILC	is_ti
TRUE	0.000759254	68	2501	38	0.0151939	0.558824	c2.cp.reactome.v2024.1.Hs.symbols	COMPLEX_I_BIOGENESIS	8839	255	NDUFB7,NDUFB9,NDUFA1,NDUFA13,NDUFA7,NDUFB1,NDUFA12,NDUFB2,NDUFS3,NDUFA6,NDUFA9,NDUFA2,NDUFS2,NDUFC2,NDUFB8,NDUFA11,NDUFB4,NDUFA8,NDUFB10,TMEM126B,MT-ND3,NDUFS6,NDUFB11,OXA1L,ECSIT,MT-ND1,NDUFA10,NDUFC1,NDUFA3,MT-ND2,NDUFAB1,NDUFB3,NDUFA5,NDUFB5,NDUFS7,MT-ND5,PYURF,NDUFS4	blood	NK	Other T/ILC	T/ILC	is_ti
TRUE	0.000840736	38	2507	25	0.00997208	0.657895	c2.cp.reactome.v2024.1.Hs.symbols	DNA_DAMAGE_RECOGNITION_IN_GG_NER	8839	375	UBC,MCRS1,TFPT,UBB,UBA52,COPS4,INO80B,CUL4B,COPS7A,DDB2,RBX1,XPC,RPS27A,GPS1,YY1,CUL4A,COPS5,COPS3,RUVBL1,INO80E,INO80D,COPS6,DDB1,COPS8,RAD23B	blood	NK	Other T/ILC	T/ILC	is_ti
TRUE	0.000985906	177	355	23	0.0647887	0.129944	c2.cp.reactome.v2024.1.Hs.symbols	IMMUNOREGULATORY_INTERACTIONS_BETWEEN_A_LYMPHOID_AND_A_NON_LYMPHOID_CELL	8839	650	SELL,LAIR2,FCGR3A,CD3G,CD226,KIR3DL1,ITGB2,SIGLEC7,KIR2DL3,CD3D,KIR2DL1,LILRB1,LAIR1,CLEC2D,NCR3,ICAM2,HLA-C,SIGLEC10,B2M,HLA-B,HLA-A,HLA-E,IFITM1	blood	NK	Other T/ILC	T/ILC	is_ti
TRUE	0.00181698	75	2553	41	0.0160595	0.546667	c2.cp.reactome.v2024.1.Hs.symbols	TRANSCRIPTION_COUPLED_NUCLEOTIDE_EXCISION_REPAIR_TC_NER	8839	1647	UBC,POLD4,UBB,RPA2,UBA52,POLR2A,POLE3,COPS4,PCNA,XAB2,GTF2H5,CUL4B,POLR2C,POLR2G,COPS7A,POLR2F,ZNF830,RBX1,ERCC5,RPS27A,POLE4,ISY1,ERCC6,CDK7,GPS1,AQR,CUL4A,XPA,COPS5,POLR2J,COPS3,POLR2L,POLR2E,POLR2K,POLR2B,GTF2H1,COPS6,DDB1,COPS8,TCEA1,USP7	blood	NK	Other T/ILC	T/ILC	is_ti
TRUE	0.00182742	73	2630	43	0.0163498	0.589041	c2.cp.reactome.v2024.1.Hs.symbols	THE_ROLE_OF_GTSE1_IN_G2_M_PROGRESSION_AFTER_G2_CHECKPOINT	8839	1586	PSMB10,TUBA4A,UBC,PSMD9,PSMA2,UBB,UBA52,PSMB8,PSME1,PSMC4,PSMD6,PSMC5,PSMA1,PSMD2,PSMC3,PSMB9,PSMB4,PSMC2,RPS27A,PSMA5,PSME2,PSMD5,PSMB6,PSMC1,PSME4,PSMD10,PSMB7,PSMD8,PSMA4,PSMB2,PSMB3,MAPRE1,PSMC6,PSMB1,PSMD4,PSMD13,PSMD1,PSMD14,PSMD11,PSMD7,PSMA7,SEM1,PSMA3	blood	NK	Other T/ILC	T/ILC	is_ti
TRUE	0.00187448	106	2630	59	0.0224335	0.556604	c2.cp.reactome.v2024.1.Hs.symbols	TRANSCRIPTIONAL_REGULATION_BY_RUNX2	8839	1636	MAF,HIVEP3,LGALS3,ITGA5,PSMB10,BAX,UBC,PSMD9,AKT3,PSMA2,HDAC4,MAPK3,UBB,UBA52,AKT2,PSMB8,PPM1D,PSME1,PSMC4,PSMD6,PSMC5,PSMA1,PSMD2,PSMC3,PSMB9,PSMB4,RBX1,SMAD4,PSMC2,RPS27A,STUB1,PSMA5,PSME2,PSMD5,SKP1,PSMB6,PSMC1,PSME4,PSMD10,PSMB7,HDAC3,PSMD8,PSMA4,PSMB2,PSMB3,PSMC6,PSMB1,GSK3B,PSMD4,PSMD13,PSMD1,PSMD14,PSMD11,PSMD7,RB1,RUNX1,PSMA7,SEM1,PSMA3	blood	NK	Other T/ILC	T/ILC	is_ti
TRUE	0.00199128	77	1846	36	0.0195016	0.467532	c2.cp.reactome.v2024.1.Hs.symbols	TP53_REGULATES_METABOLIC_GENES	8839	1608	SESN2,G6PD,AKT3,TIGAR,YWHAQ,PRKAG2,MOV10,AKT2,COX8A,LAMTOR2,COX7B,COX6B1,COX7C,LAMTOR3,COX4I1,CYCS,COX6C,RRAGA,COX7A2L,YWHAB,AGO1,LAMTOR1,RRAGB,MT-CO1,COX6A1,PRDX2,YWHAZ,TXN,COX5B,PRDX1,LAMTOR5,COX7A2,TNRC6B,SLC38A9,PRKAA1,MT-CO2	blood	NK	Other T/ILC	T/ILC	is_ti
TRUE	0.00283117	70	2347	37	0.0157648	0.528571	c2.cp.reactome.v2024.1.Hs.symbols	TRANS_GOLGI_NETWORK_VESICLE_BUDDING	8839	1676	SH3D19,FTL,IGF2R,RAB5C,DNASE2,BLOC1S1,GNS,NAPA,PICALM,ARRB1,PIK3C2A,SNAPIN,AP1M1,SNX2,VAMP2,SNX5,DTNBP1,AP1S2,FTH1,M6PR,ARF1,CLTA,BLOC1S4,VAMP8,TGOLN2,GAK,AP3B1,AP1G2,AP4E1,HSPA8,CHMP2A,YIPF6,VAMP7,BLOC1S6,AP1B1,SNAP23,GBF1	blood	NK	Other T/ILC	T/ILC	is_ti
TRUE	0.00309307	229	2633	102	0.0387391	0.445415	c2.cp.reactome.v2024.1.Hs.symbols	MITOTIC_METAPHASE_AND_ANAPHASE	8839	850	PPP2R5C,PSMB10,TUBA4A,UBC,PPP2R5A,PSMD9,PSMA2,SIRT2,RPS27,NDC80,SGO1,UBB,DYNLL2,CHMP3,UBA52,ANAPC15,PSMB8,PSME1,PSMC4,PSMD6,PSMC5,PSMA1,PPP2R1A,NDE1,CHMP4B,CHMP7,SUMO1,PMF1,PSMD2,PSMC3,PSMB9,PSMB4,NUP54,MAD1L1,CENPK,SPAST,PSMC2,RPS27A,VPS4A,PSMA5,CENPA,B9D2,PSME2,PSMD5,IST1,BANF1,PSMB6,PSMC1,PSME4,NDEL1,PSMD10,CC2D1B,PPP2R5D,POM121,PSMB7,PPP2CA,PSMD8,PSMA4,PSMB2,PSMB3,MAPRE1,CHMP2B,CHMP2A,PSMC6,KPNB1,ANAPC10,CLASP1,AHCTF1,PSMB1,STAG1,RAD21,VRK2,UBE2D1,PSMD4,DYNLL1,NUP133,PSMD13,CDC27,LBR,NUP85,PSMD1,PSMD14,UBE2I,NUP93,PSMD11,CENPC,ANAPC5,PSMD7,CLASP2,RCC2,PDS5B,PPP2R5E,NSL1,SEC13,DYNC1LI1,PSMA7,PPP2R2A,KIF2A,SEM1,PSMA3,STAG2,TNPO1	blood	NK	Other T/ILC	T/ILC	is_ti
TRUE	0.00380622	777	2662	305	0.114576	0.392535	c2.cp.reactome.v2024.1.Hs.symbols	ADAPTIVE_IMMUNE_SYSTEM	8839	58	RAP1GAP2,SELL,LAIR2,FCGR3A,GRAP2,RASGRP2,CD3G,PRR5,CD226,KIR3DL1,HLA-DPB1,PPP2R5C,ITGB2,SIGLEC7,KIR2DL3,CD3D,KIR2DL1,LILRB1,FBXO32,LAIR1,CLEC2D,UBE2F,RAP1B,NCR3,ORAI1,PSMB10,IKBKG,ICAM2,HLA-C,SIGLEC10,CYBA,PRKCB,B2M,RNF126,HLA-B,NFATC2,TNFRSF14,MYLIP,HLA-DPA1,TUBA4A,NFKBIB,HLA-A,HLA-E,MKRN1,UBC,IFITM1,PPP2R5A,HERC5,PSMD9,HLA-DRB1,MIB2,SH3KBP1,CALM1,CD300A,PPIA,AKT3,PSMA2,BTN3A1,FBXL3,KLRG1,PLCG1,KIR3DL2,NFATC3,ICAM3,BTN3A3,HERC6,UBE2Q2,HLA-F,ZAP70,RNF220,PAG1,DCTN3,KIF22,TAP2,LAT,RNF19B,LCK,BECN1,CTSC,CTSO,FBXW5,ITGB7,CD74,PPP3R1,ACTR1A,UBB,CD99,DYNLL2,BTN2A1,FBXL15,SIGLEC9,TAP1,AREL1,ITGAL,LYN,RIPK2,UBA52,AKT2,WAS,FBXW2,RNF6,ITGB1,RASGRP1,ARIH2,PSMB8,THEM4,ITGA4,PSME1,PSMC4,STIM1,AP1M1,FBXW7,KLRF1,CDC42,PIK3CA,TLR1,PSMD6,FBXL5,PSMC5,FBXO7,YWHAB,PSMA1,UBE2B,PTPRJ,PPP2R1A,CHUK,MYD88,ZNRF2,UBE2L3,ASB8,SIPA1,HECTD3,RAC1,FBXO6,PSMD2,PSMC3,PSMB9,RNF213,PSMB4,CD247,ITK,FBXO44,UBE2J2,FBXL20,YWHAZ,WSB1,AP1S2,BCL10,NFATC1,HCST,CSK,BTN3A2,UBE3D,PPP3CB,RBX1,RNF14,TRIM11,MAP3K7,UBE2E3,PSMC2,KIFAP3,FBXL14,RPS27A,RAB7A,IKBKB,UBE2R2,FBXO31,CAPZB,ATG14,PTPRC,DCTN1,ERAP1,DCTN6,STUB1,AP2A2,RELA,ARF1,UBE2H,BTN2A2,ASB3,CLTA,RNF115,RICTOR,UBR2,PSMA5,BLMH,VAMP8,PSME2,NCK1,PSMD5,CALR,CARD11,ELOB,SEC61A2,FBXO21,ELOC,AP2S1,SKP1,PSMB6,SLAMF6,DCTN4,KIF3A,ITCH,UNKL,VAV1,PSMC1,KLC4,PSME4,PSMD10,AP2M1,PPP2R5D,ITGAV,GRB2,PIK3C3,CAPZA2,FBXW11,AP2B1,AP2A1,UBE2O,RNF41,UBE2Q1,UBA1,UBE2A,PSMB7,PPP2CA,AHCYL1,BCAP31,PSMD8,PSMA4,RNF7,BTBD6,PSMB2,PSMB3,HMGB1,REL,ASB7,ZBTB16,RNF19A,RAF1,VAMP3,PSMC6,KLHL20,CTSD,RNF34,ANAPC10,PPP3CA,PDPK1,FBXO9,PSMB1,SIAH2,SEC61G,UBE2M,RLIM,LRRC41,UBE2Z,UBE2D1,AP1B1,TRIM37,UBR4,PRKACB,PDIA3,ACTR1B,SNAP23,KLHL2,TPP2,PSMD4,DYNLL1,HERC3,PSMD13,CDC27,CUL2,DCTN5,KRAS,PSMD1,PSMD14,PSMD11,SOS1,ANAPC5,PSMD7,ACTR10,RBCK1,MAPKAP1,PPP2R5E,SEC13,UBE2N,UBR1,LTN1,DYNC1LI1,PSMA7,INPP5D,KIF2A,CUL5,CUL3,UBE2G1,RNF4,SEM1,HERC2,TYROBP,FBXO11,PTEN,PSMA3,UBE2K,UBE2D2,PAK2,CAPZA1	blood	NK	Other T/ILC	T/ILC	is_ti
TRUE	0.00433405	98	2630	51	0.0193916	0.520408	c2.cp.reactome.v2024.1.Hs.symbols	TNFR2_NON_CANONICAL_NF_KB_PATHWAY	8839	1600	TNFRSF11A,TNFRSF1B,PSMB10,TNFRSF14,UBC,PSMD9,TNFRSF25,PSMA2,EDARADD,UBB,TNFSF12,UBA52,PSMB8,PSME1,PSMC4,PSMD6,PSMC5,PSMA1,CHUK,PSMD2,PSMC3,PSMB9,PSMB4,PSMC2,RPS27A,PSMA5,PSME2,PSMD5,SKP1,PSMB6,PSMC1,PSME4,PSMD10,FBXW11,PSMB7,PSMD8,PSMA4,PSMB2,PSMB3,PSMC6,PSMB1,UBE2M,PSMD4,PSMD13,PSMD1,PSMD14,PSMD11,PSMD7,PSMA7,SEM1,PSMA3	blood	NK	Other T/ILC	T/ILC	is_ti
TRUE	0.00444217	36	1915	20	0.0104439	0.555556	c2.cp.reactome.v2024.1.Hs.symbols	RHO_GTPASES_ACTIVATE_WASPS_AND_WAVES	8839	1274	NCKAP1,ARPC1B,ARPC4,MAPK3,ARPC2,ARPC1A,ABI1,WAS,CYFIP2,CDC42,ARPC5,RAC1,BRK1,ARPC3,WASF2,NCKAP1L,NCK1,WIPF2,GRB2,ACTR2	blood	NK	Other T/ILC	T/ILC	is_ti
TRUE	0.00464714	34	2273	21	0.00923889	0.617647	c2.cp.reactome.v2024.1.Hs.symbols	CITRIC_ACID_CYCLE_TCA_CYCLE	8839	233	IDH3G,OGDH,IDH3B,ISCA1,FXN,ISCU,SDHD,SDHC,SUCLG1,SDHA,MRPS36,CS,ACAT1,ISCA2,SDHAF2,MDH2,SDHB,SDHAF1,SUCLA2,DLST,NNT	blood	NK	Other T/ILC	T/ILC	is_ti
TRUE	0.00510844	105	2664	56	0.021021	0.533333	c2.cp.reactome.v2024.1.Hs.symbols	HEDGEHOG_OFF_STATE	8839	616	PTCH1,PSMB10,TUBA4A,ADCY9,UBC,PSMD9,ADCY7,PSMA2,UBB,UBA52,PSMB8,PSME1,PSMC4,PSMD6,PSMC5,PSMA1,WDR19,PSMD2,PSMC3,PSMB9,PSMB4,RBX1,PSMC2,RPS27A,IFT52,PSMA5,PSME2,PSMD5,SKP1,PSMB6,KIF3A,ITCH,PSMC1,PSME4,PSMD10,PSMB7,PSMD8,PSMA4,PSMB2,PSMB3,PSMC6,TTC21B,PSMB1,GSK3B,PRKACB,PSMD4,PSMD13,PSMD1,PSMD14,PSMD11,PRKAR2A,PSMD7,PSMA7,SEM1,PSMA3,CSNK1A1	blood	NK	Other T/ILC	T/ILC	is_ti
TRUE	0.00533452	55	2311	30	0.0129814	0.545455	c2.cp.reactome.v2024.1.Hs.symbols	GOLGI_ASSOCIATED_VESICLE_BIOGENESIS	8839	582	SH3D19,FTL,IGF2R,RAB5C,BLOC1S1,NAPA,PICALM,ARRB1,PIK3C2A,SNAPIN,AP1M1,SNX2,VAMP2,SNX5,DTNBP1,AP1S2,FTH1,ARF1,CLTA,BLOC1S4,VAMP8,TGOLN2,GAK,AP3B1,AP4E1,HSPA8,YIPF6,VAMP7,BLOC1S6,AP1B1	blood	NK	Other T/ILC	T/ILC	is_ti
TRUE	0.00547141	418	2664	182	0.0683183	0.435407	c2.cp.reactome.v2024.1.Hs.symbols	DISEASES_OF_SIGNAL_TRANSDUCTION_BY_GROWTH_FACTOR_RECEPTORS_AND_SECOND_MESSENGERS	8839	369	VCL,RNF43,ERBB2,PRR5,ESR2,CTBP2,TCF7L2,PDGFRB,RRBP1,PPP2R5C,GZMB,PRF1,QKI,AXIN1,RAP1B,PSMB10,IL10RA,GAB1,BIN2,UBC,PPP2R5A,PSMD9,KAT2B,BCR,MIB2,CALM1,MECP2,ARRB2,AKT3,PSMA2,PLCG1,PTPN12,ZAP70,LCK,MSN,RHOG,HDAC4,MAPK3,LRRFIP1,CREBBP,UBB,CEBPB,RPS6,ARRB1,LYN,UBA52,POLR2A,MOV10,MDM2,JAK2,AKT2,ARAF,TBL1X,PSMB8,ADAM10,AGTRAP,PSME1,RAC2,PSMC4,STRN,FBXW7,WDR48,PIK3CA,APH1A,PSMD6,MAPK8,PSMC5,PSENEN,GOLGA4,YWHAB,AGO1,PSMA1,CDKN1B,PPP2R1A,CHUK,POLR2C,POLR2G,RAC1,POLR2F,PSMD2,OS9,PSMC3,PSMB9,RNF213,PSMB4,MAML1,ADAM17,CTBP1,APC,SPTBN1,CSK,RBX1,NCSTN,SMAD4,PSMC2,PIM1,RPS27A,DCTN1,ZC3HAV1,ERLEC1,CAMK2D,RICTOR,PSMA5,PSME2,PSMD5,TGFBR1,SKP1,NCBP1,PSMB6,GTF2F1,VAV1,PSMC1,PSME4,PSMD10,EIF2AK3,CAMK2G,PPP2R5D,VCP,GRB2,SHC1,AP3B1,POLR2J,SMAD2,PSMB7,HDAC3,PPP2CA,APBB1IP,POLR2L,PSMD8,PSMA4,PSMB2,PSMB3,POLR2E,BRAF,POLR2K,RAF1,PSMC6,POLR2B,DERL2,KDM7A,SNW1,PPM1B,IQGAP1,PDPK1,PSMB1,FRS2,GSK3B,FIP1L1,PAPSS1,AGO4,STAT5B,TPM3,PSMD4,NPM1,ERBIN,NCBP2,PSMD13,KRAS,PSMD1,GSK3A,PSMD14,PSMD11,HDAC2,SOS1,PSMD7,RB1,MAPKAP1,PPP2R5E,BCL2L1,PSMA7,GTF2F2,SEL1L,SEM1,BIRC6,CREB1,SQSTM1,PTEN,PSMA3,MARK3,FXR1,SHOC2,CSNK1A1	blood	NK	Other T/ILC	T/ILC	is_ti
TRUE	0.0062279	136	2664	70	0.0262763	0.514706	c2.cp.reactome.v2024.1.Hs.symbols	SIGNALING_BY_HEDGEHOG	8839	1410	PTCH1,PSMB10,P4HB,TUBA4A,ADCY9,UBC,PSMD9,ADCY7,ARRB2,PSMA2,UBB,ARRB1,UBA52,PSMB8,PSME1,PSMC4,PSMD6,PSMC5,PSMA1,WDR19,PSMD2,OS9,PSMC3,PSMB9,PSMB4,ADAM17,RBX1,PSMC2,RPS27A,SPOP,ERLEC1,IFT52,PSMA5,PSME2,PSMD5,ULK3,SKP1,PSMB6,KIF3A,ITCH,PSMC1,PSME4,PSMD10,VCP,PSMB7,PSMD8,PSMA4,CDC73,PSMB2,PSMB3,PSMC6,DERL2,TTC21B,PSMB1,GSK3B,PRKACB,PSMD4,PSMD13,PSMD1,SPOPL,PSMD14,PSMD11,PRKAR2A,PSMD7,PSMA7,SEL1L,CUL3,SEM1,PSMA3,CSNK1A1	blood	NK	Other T/ILC	T/ILC	is_ti
TRUE	0.00689937	438	2544	177	0.0695755	0.40411	c2.cp.reactome.v2024.1.Hs.symbols	SARS_COV_INFECTIONS	8839	1344	S1PR1,ST6GAL1,ST3GAL4,SRPK2,RPS10,IKBKG,HLA-C,VPS16,ATP1A1,ATP1B3,B2M,HLA-B,MGAT4B,HLA-A,HLA-E,RPS27L,UBC,RPS17,FXYD7,FURIN,SH3KBP1,CRBN,PPIA,AKT3,RPS27,HLA-F,RPS29,YWHAQ,RPS28,GEMIN7,IKBKE,BECN1,UVRAG,ANO10,MTA2,MAP1LC3B,CREBBP,RPS15A,UBB,GOLGA7,CHMP3,RBBP7,RPS6,JAK1,RPS21,RIPK2,UBA52,HNRNPA1,JAK2,AKT2,DDX5,TUFM,RPS25,ITGB1,DDOST,ITGA4,ISCU,BRMS1,PYCARD,RPS11,RPSA,EEF1A1,NUP210,AAAS,PARP10,RPS3,TLR1,RPS26,RPS2,CASP1,YWHAB,RPS7,RPS15,CHUK,RPS13,RPS3A,CHMP4B,RPS12,CHMP7,RPS24,SUMO1,PCBP2,RPS14,VPS11,COMT,RPS16,RPS9,VPS18,FAU,YWHAZ,MAN1B1,ZBP1,NOD1,NUP54,RPS20,POM121C,PARP4,RBX1,SMAD4,ISG15,HMG20B,MAP3K7,EDEM2,RPS27A,RPS23,IKBKB,ATG14,RPS4X,SAP18,AP2A2,RELA,NUP50,KPNA2,VPS33A,RIPK1,NCK1,RPS8,IFNGR1,AP2S1,ITCH,VAV1,RPS19,AP2M1,POM121,PPIB,VCP,GRB2,PIK3C3,SNRPD2,AP2B1,AP2A1,PARP9,MAN2A1,SNRPB,RPS18,G3BP2,RPN1,IRF3,NFE2L2,SAP30L,SNRPF,SNRPE,CHMP2B,CHMP2A,PSMC6,SIKE1,CHD4,KPNB1,PDPK1,GSK3B,SUDS3,VPS41,KDM1A,ZCRB1,ANO6,NMI,SNRPG,NPM1,NUP133,CNBP,NUP85,GSK3A,PRKCSH,UBE2I,NUP93,HDAC2,SOS1,MGAT4A,RB1,TBK1,PHF21A,ARID4A,BCL2L1,SEC13,RPN2,UBE2N,RUNX1	blood	NK	Other T/ILC	T/ILC	is_ti
TRUE	0.00708724	11	521	6	0.0115163	0.545455	c2.cp.reactome.v2024.1.Hs.symbols	ENDOSOMAL_VACUOLAR_PATHWAY	8839	422	HLA-C,B2M,HLA-B,HLA-A,HLA-E,HLA-F	blood	NK	Other T/ILC	T/ILC	is_ti
TRUE	0.00779332	184	2658	83	0.0312265	0.451087	c2.cp.reactome.v2024.1.Hs.symbols	FC_EPSILON_RECEPTOR_FCERI_SIGNALING	8839	476	GRAP2,RASGRP2,PSMB10,IKBKG,NFATC2,UBC,PSMD9,CALM1,PSMA2,PLCG1,NFATC3,LAT,MAPK3,PPP3R1,UBB,MAP2K7,LYN,UBA52,VAV3,RASGRP1,PSMB8,PSME1,PSMC4,PIK3CA,PSMD6,MAPK8,PSMC5,PSMA1,CHUK,RAC1,PSMD2,PSMC3,PSMB9,PSMB4,ITK,BCL10,NFATC1,PPP3CB,MAP3K7,MAP3K1,PSMC2,RPS27A,IKBKB,RELA,PSMA5,PSME2,PSMD5,CARD11,SKP1,PSMB6,VAV1,PSMC1,PSME4,PSMD10,GRB2,SHC1,FBXW11,PSMB7,AHCYL1,PSMD8,PSMA4,PSMB2,PSMB3,PSMC6,PPP3CA,PDPK1,PSMB1,UBE2D1,PSMD4,PSMD13,KRAS,PSMD1,PSMD14,PSMD11,SOS1,PSMD7,UBE2N,PSMA7,SEM1,MAP2K4,PSMA3,UBE2D2,PAK2	blood	NK	Other T/ILC	T/ILC	is_ti
TRUE	0.00831221	26	2650	19	0.00716981	0.730769	c2.cp.reactome.v2024.1.Hs.symbols	FGFR2_ALTERNATIVE_SPLICING	8839	484	POLR2A,HNRNPA1,POLR2C,POLR2G,POLR2F,RBFOX2,NCBP1,GTF2F1,POLR2J,POLR2L,POLR2E,POLR2K,POLR2B,NCBP2,TIA1,HNRNPF,GTF2F2,HNRNPM,TIAL1	blood	NK	Other T/ILC	T/ILC	is_ti
TRUE	0.0090953	62	2170	31	0.0142857	0.5	c2.cp.reactome.v2024.1.Hs.symbols	DUAL_INCISION_IN_TC_NER	8839	403	UBC,POLD4,UBB,RPA2,UBA52,POLR2A,POLE3,PCNA,XAB2,GTF2H5,CUL4B,POLR2C,POLR2G,POLR2F,ZNF830,RBX1,ERCC5,RPS27A,POLE4,ISY1,ERCC6,CDK7,AQR,CUL4A,XPA,POLR2J,POLR2L,POLR2E,POLR2K,POLR2B,GTF2H1	blood	NK	Other T/ILC	T/ILC	is_ti
TRUE	0.0107695	147	2651	72	0.0271596	0.489796	c2.cp.reactome.v2024.1.Hs.symbols	AUTOPHAGY	8839	132	TUBA4A,UBC,OPTN,PINK1,PRKAG2,VPS37B,BECN1,UVRAG,WIPI2,MAP1LC3B,ATG13,ATM,VDAC3,UBB,ATG4D,DYNLL2,CHMP3,PCNT,WDR45,UBA52,LAMTOR2,LAMTOR3,MTMR14,EEF1A1,FUNDC1,RRAGA,TOMM20,TOMM7,GABARAP,CHMP4B,UBE2L3,CHMP7,LAMTOR1,GABARAPL2,RRAGB,LAMP2,NBR1,RPS27A,WIPI1,ATG14,RB1CC1,LAMTOR5,PLIN2,ATG3,MTMR3,SLC38A9,PRKAA1,VCP,PIK3C3,ATG16L1,CSNK2B,CSNK2A2,TSG101,TOMM22,PARK7,HSPA8,CHMP2B,CHMP2A,LAMTOR4,RPTOR,ATG5,DYNLL1,ATG12,TBK1,VDAC2,UBE2N,CSNK2A1,DYNC1LI1,VPS37A,AMBRA1,SQSTM1,UBE2D2	blood	NK	Other T/ILC	T/ILC	is_ti
TRUE	0.0146628	83	2542	42	0.0165224	0.506024	c2.cp.reactome.v2024.1.Hs.symbols	GLOBAL_GENOME_NUCLEOTIDE_EXCISION_REPAIR_GG_NER	8839	557	UBC,POLD4,MCRS1,TFPT,UBB,RPA2,UBA52,POLE3,COPS4,PCNA,GTF2H5,INO80B,CUL4B,COPS7A,SUMO1,DDB2,PIAS3,RBX1,XPC,ERCC5,RPS27A,POLE4,SUMO2,CDK7,GPS1,YY1,SUMO3,PIAS1,CUL4A,XPA,COPS5,COPS3,RUVBL1,INO80E,GTF2H1,INO80D,COPS6,DDB1,COPS8,UBE2I,RAD23B,UBE2N	blood	NK	Other T/ILC	T/ILC	is_ti
TRUE	0.0158977	578	2592	230	0.0887346	0.397924	c2.cp.reactome.v2024.1.Hs.symbols	MEMBRANE_TRAFFICKING	8839	791	DAB2,MYO6,ADRB2,SH3D19,CD3G,SYT11,CYTH1,SYNJ2,CD3D,PACSIN1,RHOBTB3,CD55,FTL,RAB27B,FCHO2,BIN1,EPS15L1,GOLIM4,SYTL1,IGF2R,TUBA4A,AMPH,UBC,RAB5C,OPTN,SH3KBP1,CALM1,ARPC4,ARRB2,DNASE2,AKT3,CCZ1,SPTB,RAB9A,DCTN3,BLOC1S1,GNS,YWHAQ,PRKAG2,KIF22,VPS37B,NAPA,PLA2G6,COPZ2,RAB18,CTSC,ARF5,MAP1LC3B,TMED9,MADD,ACTR1A,UBB,ARPC2,DYNLL2,PICALM,CHMP3,CCZ1B,TBC1D10C,ARRB1,PIK3C2A,ARPC1A,UBA52,NSF,DENND3,AKT2,LMAN2,TRAPPC2,VPS51,EPN1,SCFD1,ARFIP2,COPS4,TMEM115,SNAPIN,DENND4B,ANKRD27,ARF3,SBF1,AP1M1,SNX2,RAB5B,BNIP1,VAMP2,PPP6C,VPS4B,SNAP29,TRAPPC3,GABARAP,SNX5,EXOC4,VAMP4,KIF21B,GOLGA4,YWHAB,CHMP4B,CHMP7,GABARAPL2,COPS7A,ARPC5,RAC1,DTNBP1,TRAPPC4,COPG1,DENND4C,ARPC3,YWHAZ,AP1S2,SPTBN1,ARFGAP2,STX5,TBC1D17,MAN2A2,RAB1B,KIF27,UBQLN1,KIFAP3,COPE,MON1B,RPS27A,RAB7A,RAB11B,NEDD8,SNF8,FTH1,CAPZB,TBC1D15,EXOC8,AAK1,DCTN1,M6PR,NAPG,GPS1,TRAPPC2L,DCTN6,AP2A2,ARF1,VPS4A,RIC1,TRAPPC1,BICD2,CLTA,RAB8A,BLOC1S4,CSNK1D,PACSIN2,HPS1,TMED3,SPTAN1,VAMP8,RABEP1,EXOC6,PAFAH1B2,COG6,COPA,ASPSCR1,AP2S1,RAB4A,STX10,DCTN4,KIF3A,KLC4,COG7,NAPB,AP2M1,COPZ1,GRB2,COPS5,TGOLN2,RABEPK,RAB35,GAK,AP3B1,CAPZA2,ACTR2,AP2B1,AP2A1,NBAS,RAB14,MAN2A1,AP1G2,COPS3,TSG101,GAPVD1,STXBP3,AP4E1,ARFRP1,HSPA8,CHMP2B,VAMP3,CHMP2A,YIPF6,MIA2,CHMP5,USE1,RAB6A,DENND6A,VAMP7,KDELR1,TBC1D10A,EXOC1,COPS6,RAB12,BLOC1S6,AP1B1,SNAP23,GOSR1,GBF1,SEC23IP,DYNLL1,TMF1,TRAPPC6A,MYO5A,VTI1A,COPS8,DCTN5,GOLGA1,RABGAP1,ACTR10,TMED2,RAB3GAP2,DENND1C,ACBD3,MAN1A2,SEC13,TRAPPC11,DYNC1LI1,VPS37A,KIF2A,RAB21,KIF13B	blood	NK	Other T/ILC	T/ILC	is_ti
TRUE	0.0163008	76	2568	41	0.0159657	0.539474	c2.cp.reactome.v2024.1.Hs.symbols	RNA_POLYMERASE_II_PRE_TRANSCRIPTION_EVENTS	8839	1286	SUPT4H1,CCNK,POLR2A,GTF2H5,TAF10,POLR2C,POLR2G,POLR2F,TAF5,CDK7,GTF2E1,ELOB,ELOC,NCBP1,GTF2F1,PAF1,NELFE,GTF2E2,POLR2J,POLR2L,TAF6,AFF4,TAF12,CDC73,POLR2E,TAF4,POLR2K,POLR2B,GTF2H1,SUPT6H,TAF3,TAF1,TAF11,NCBP2,GTF2B,RTF1,TAF2,GTF2A2,LEO1,TCEA1,GTF2F2	blood	NK	Other T/ILC	T/ILC	is_ti
TRUE	0.0172729	30	2651	20	0.00754432	0.666667	c2.cp.reactome.v2024.1.Hs.symbols	SYNTHESIS_OF_ACTIVE_UBIQUITIN_ROLES_OF_E1_AND_E2_ENZYMES	8839	1522	UBC,UBE2Q2,UBB,USP5,UBA52,UBE2B,UBE2L3,UBE2E3,RPS27A,UBE2R2,UBE2H,UBA1,UBE2A,UBE2Z,UBE2D1,USP7,USP9X,UBE2G1,UBE2K,UBE2D2	blood	NK	Other T/ILC	T/ILC	is_ti
TRUE	0.0186432	120	2630	57	0.021673	0.475	c2.cp.reactome.v2024.1.Hs.symbols	SYNTHESIS_OF_DNA	8839	1528	PSMB10,UBC,PSMD9,PSMA2,POLD4,UBB,RPA2,UBA52,ANAPC15,PSMB8,POLE3,PSME1,PCNA,PSMC4,PSMD6,PSMC5,PSMA1,ORC4,PSMD2,PSMC3,PSMB9,PSMB4,RBX1,MCM8,PSMC2,RPS27A,POLE4,PSMA5,PSME2,PSMD5,SKP1,PSMB6,PSMC1,PSME4,PSMD10,PSMB7,PSMD8,PSMA4,PSMB2,PSMB3,PSMC6,MCM3,ANAPC10,PSMB1,UBE2D1,PSMD4,PSMD13,CDC27,PSMD1,PSMD14,PSMD11,ANAPC5,PSMD7,PSMA7,SEM1,ORC2,PSMA3	blood	NK	Other T/ILC	T/ILC	is_ti
TRUE	0.0211123	44	2568	27	0.010514	0.613636	c2.cp.reactome.v2024.1.Hs.symbols	HIV_TRANSCRIPTION_INITIATION	8839	631	POLR2A,GTF2H5,TAF10,POLR2C,POLR2G,POLR2F,TAF5,CDK7,GTF2E1,GTF2F1,GTF2E2,POLR2J,POLR2L,TAF6,TAF12,POLR2E,TAF4,POLR2K,POLR2B,GTF2H1,TAF3,TAF1,TAF11,GTF2B,TAF2,GTF2A2,GTF2F2	blood	NK	Other T/ILC	T/ILC	is_ti
TRUE	0.0214472	9	1974	8	0.00405268	0.888889	c2.cp.reactome.v2024.1.Hs.symbols	NEF_MEDIATED_CD4_DOWN_REGULATION	8839	883	LCK,AP2A2,ARF1,AP2S1,AP2M1,AP2B1,AP2A1,ATP6V1H	blood	NK	Other T/ILC	T/ILC	is_ti
TRUE	0.0232614	144	2568	66	0.0257009	0.458333	c2.cp.reactome.v2024.1.Hs.symbols	HIV_LIFE_CYCLE	8839	629	UBC,FURIN,SUPT4H1,PPIA,CXCR4,VPS37B,UBB,CHMP3,CCNK,UBA52,POLR2A,NUP210,AAAS,GTF2H5,TAF10,VPS4B,CHMP4B,POLR2C,POLR2G,CHMP7,POLR2F,TAF5,NMT1,NUP54,POM121C,RPS27A,CDK7,VPS4A,NUP50,GTF2E1,ELOB,ELOC,BANF1,NCBP1,GTF2F1,POM121,NELFE,GTF2E2,POLR2J,TSG101,POLR2L,TAF6,TAF12,POLR2E,TAF4,POLR2K,CHMP2B,CHMP2A,CHMP5,POLR2B,GTF2H1,TAF3,NUP133,TAF1,TAF11,NCBP2,GTF2B,NUP85,KPNA1,NUP93,TAF2,GTF2A2,SEC13,TCEA1,VPS37A,GTF2F2	blood	NK	Other T/ILC	T/ILC	is_ti
TRUE	0.0273671	34	2651	22	0.00829876	0.647059	c2.cp.reactome.v2024.1.Hs.symbols	NEGATIVE_REGULATORS_OF_DDX58_IFIH1_SIGNALING	8839	902	UBC,HERC5,NLRC5,IKBKE,UBB,UBA52,PCBP2,ISG15,RPS27A,PIN1,ITCH,RNF125,IRF3,OTUD5,UBE2D1,TAX1BP1,ATG5,ATG12,TBK1,RNF216,UBE2K,UBE2D2	blood	NK	Other T/ILC	T/ILC	is_ti
TRUE	0.0314953	12	8	2	0.25	0.166667	c2.cp.reactome.v2024.1.Hs.symbols	LYSOSPHINGOLIPID_AND_LPA_RECEPTORS	8839	767	S1PR5,S1PR1	blood	NK	Other T/ILC	T/ILC	is_ti
TRUE	0.0323851	9	1402	7	0.00499287	0.777778	c2.cp.reactome.v2024.1.Hs.symbols	CALCINEURIN_ACTIVATES_NFAT	8839	171	NFATC2,CALM1,PPIA,NFATC3,PPP3R1,NFATC1,PPP3CB	blood	NK	Other T/ILC	T/ILC	is_ti
TRUE	0.0340947	17	2029	13	0.0064071	0.764706	c2.cp.reactome.v2024.1.Hs.symbols	FORMATION_OF_ATP_BY_CHEMIOSMOTIC_COUPLING	8839	498	ATP5F1B,ATP5PO,ATP5F1A,ATP5PB,ATP5ME,ATP5MG,ATP5MC3,ATP5MC2,ATP5MF,ATP5PD,MT-ATP6,ATP5F1E,ATP5F1D	blood	NK	Other T/ILC	T/ILC	is_ti
TRUE	0.0357651	15	1924	11	0.00571726	0.733333	c2.cp.reactome.v2024.1.Hs.symbols	VLDLR_INTERNALISATION_AND_DEGRADATION	8839	1719	MYLIP,UBC,UBB,UBA52,RPS27A,AP2A2,CLTA,AP2S1,AP2M1,AP2B1,AP2A1	blood	NK	Other T/ILC	T/ILC	is_ti
TRUE	0.0360297	134	1986	53	0.0266868	0.395522	c2.cp.reactome.v2024.1.Hs.symbols	CLATHRIN_MEDIATED_ENDOCYTOSIS	8839	239	DAB2,ADRB2,CD3G,SYT11,SYNJ2,CD3D,PACSIN1,FCHO2,BIN1,EPS15L1,IGF2R,AMPH,UBC,RAB5C,SH3KBP1,ARPC4,ARRB2,UBB,ARPC2,PICALM,ARRB1,PIK3C2A,ARPC1A,UBA52,EPN1,COPS4,RAB5B,VAMP2,VAMP4,COPS7A,ARPC5,ARPC3,UBQLN1,RPS27A,NEDD8,AAK1,M6PR,GPS1,AP2A2,CLTA,PACSIN2,VAMP8,AP2S1,AP2M1,GRB2,COPS5,TGOLN2,GAK,ACTR2,AP2B1,AP2A1,COPS3,GAPVD1	blood	NK	Other T/ILC	T/ILC	is_ti
TRUE	0.041649	36	828	12	0.0144928	0.333333	c2.cp.reactome.v2024.1.Hs.symbols	REGULATION_OF_TP53_EXPRESSION_AND_DEGRADATION	8839	1222	PRR5,PPP2R5C,PRDM1,UBC,CDKN2A,AKT3,CCNG1,ATM,UBB,UBA52,MDM2,AKT2	blood	NK	Other T/ILC	T/ILC	is_ti
TRUE	0.0438906	44	1846	22	0.0119177	0.5	c2.cp.reactome.v2024.1.Hs.symbols	COMPLEX_IV_ASSEMBLY	8839	254	RAB5IF,PET100,COX8A,COX7B,COQ10B,COX6B1,COX7C,COX4I1,HIGD2A,COX6C,COX7A2L,MT-CO1,COX19,COX6A1,COX5B,PET117,SURF1,PNKD,HIGD1A,COX7A2,COX14,MT-CO2	blood	NK	Other T/ILC	T/ILC	is_ti
TRUE	0.0456892	279	2630	124	0.0471483	0.444444	c2.cp.reactome.v2024.1.Hs.symbols	INTRACELLULAR_SIGNALING_BY_SECOND_MESSENGERS	8839	710	ERBB2,PRR5,ESR2,PDGFRB,PPP2R5C,PSMB10,GAB1,PRKCD,IL1RAP,ADCY9,MKRN1,UBC,PPP2R5A,PSMD9,CALM1,ADCY7,AKT3,PSMA2,PLCG1,PHLPP2,LCK,RHOG,MAPK3,MTA2,PRKCE,CBX4,UBB,RBBP7,UBA52,MOV10,MDM2,AKT2,LAMTOR2,PSMB8,LAMTOR3,THEM4,PSME1,RAC2,PSMC4,STRN,PIK3CA,PSMD6,RRAGA,PSMC5,AGO1,PSMA1,CDKN1B,PPP2R1A,CHUK,MYD88,LAMTOR1,RAC1,WWP2,PSMD2,RRAGB,PSMC3,PSMB9,PSMB4,PSMC2,RPS27A,MAF1,LAMTOR5,STUB1,CAMK2D,RICTOR,KPNA2,PSMA5,PSME2,PSMD5,TNRC6B,PSMB6,SLC38A9,VAV1,PSMC1,PSME4,PML,PSMD10,CAMK2G,PPP2R5D,GRB2,CSNK2B,PSMB7,CSNK2A2,HDAC3,PPP2CA,AHCYL1,PSMD8,PSMA4,PSMB2,PSMB3,PSMC6,EED,CHD4,LAMTOR4,PDPK1,PSMB1,FRS2,GSK3B,AGO4,KDM1A,RPTOR,PRKACB,PSMD4,PSMD13,CBX6,PSMD1,GSK3A,PSMD14,PSMD11,HDAC2,ATF2,PRKAR2A,RNF2,PSMD7,MAPKAP1,PPP2R5E,CSNK2A1,USP7,PSMA7,SEM1,TNRC6A,CREB1,PTEN,PSMA3	blood	NK	Other T/ILC	T/ILC	is_ti
FALSE	0.0526152	97	2634	47	0.0178436	0.484536	c2.cp.reactome.v2024.1.Hs.symbols	MITOCHONDRIAL_PROTEIN_DEGRADATION	8839	841	NA	blood	NK	Other T/ILC	T/ILC	is_ti
FALSE	0.0526283	86	1863	37	0.0198604	0.430233	c2.cp.reactome.v2024.1.Hs.symbols	INTERFERON_GAMMA_SIGNALING	8839	682	NA	blood	NK	Other T/ILC	T/ILC	is_ti
FALSE	0.0542778	164	2481	69	0.0278114	0.420732	c2.cp.reactome.v2024.1.Hs.symbols	SIGNALING_BY_THE_B_CELL_RECEPTOR_BCR	8839	1452	NA	blood	NK	Other T/ILC	T/ILC	is_ti
FALSE	0.0562582	162	2632	71	0.0269757	0.438272	c2.cp.reactome.v2024.1.Hs.symbols	S_PHASE	8839	1557	NA	blood	NK	Other T/ILC	T/ILC	is_ti
FALSE	0.0584028	184	2632	81	0.0307751	0.440217	c2.cp.reactome.v2024.1.Hs.symbols	SEPARATION_OF_SISTER_CHROMATIDS	8839	1367	NA	blood	NK	Other T/ILC	T/ILC	is_ti
FALSE	0.0761219	38	2651	23	0.00867597	0.605263	c2.cp.reactome.v2024.1.Hs.symbols	MITOPHAGY	8839	847	NA	blood	NK	Other T/ILC	T/ILC	is_ti
FALSE	0.076695	28	2570	20	0.0077821	0.714286	c2.cp.reactome.v2024.1.Hs.symbols	CRISTAE_FORMATION	8839	279	NA	blood	NK	Other T/ILC	T/ILC	is_ti
FALSE	0.0818482	11	801	6	0.00749064	0.545455	c2.cp.reactome.v2024.1.Hs.symbols	REGULATION_OF_TBK1_IKK_MEDIATED_ACTIVATION_OF_IRF3_IRF7_UPON_TLR3_LIGATION	8839	1215	NA	blood	NK	Other T/ILC	T/ILC	is_ti
FALSE	0.0824697	66	2568	35	0.0136293	0.530303	c2.cp.reactome.v2024.1.Hs.symbols	TRANSCRIPTION_OF_THE_HIV_GENOME	8839	1650	NA	blood	NK	Other T/ILC	T/ILC	is_ti
FALSE	0.0852861	13	12	2	0.166667	0.153846	c2.cp.reactome.v2024.1.Hs.symbols	SYNTHESIS_OF_PROSTAGLANDINS_PG_AND_THROMBOXANES_TX	8839	1548	NA	blood	NK	Other T/ILC	T/ILC	is_ti
FALSE	0.0868032	42	2542	24	0.00944138	0.571429	c2.cp.reactome.v2024.1.Hs.symbols	FORMATION_OF_INCISION_COMPLEX_IN_GG_NER	8839	502	NA	blood	NK	Other T/ILC	T/ILC	is_ti
FALSE	0.09955	149	2630	65	0.0247148	0.436242	c2.cp.reactome.v2024.1.Hs.symbols	MITOTIC_G1_PHASE_AND_G1_S_TRANSITION	8839	848	NA	blood	NK	Other T/ILC	T/ILC	is_ti
FALSE	0.107874	71	2542	36	0.0141621	0.507042	c2.cp.reactome.v2024.1.Hs.symbols	ISG15_ANTIVIRAL_MECHANISM	8839	730	NA	blood	NK	Other T/ILC	T/ILC	is_ti
FALSE	0.111038	36	609	10	0.0164204	0.277778	c2.cp.reactome.v2024.1.Hs.symbols	GENERATION_OF_SECOND_MESSENGER_MOLECULES	8839	552	NA	blood	NK	Other T/ILC	T/ILC	is_ti
FALSE	0.114456	14	2122	10	0.00471254	0.714286	c2.cp.reactome.v2024.1.Hs.symbols	TRANSLATION_OF_REPLICASE_AND_ASSEMBLY_OF_THE_REPLICATION_TRANSCRIPTION_COMPLEX	8839	1653	NA	blood	NK	Other T/ILC	T/ILC	is_ti
FALSE	0.124549	52	1330	19	0.0142857	0.365385	c2.cp.reactome.v2024.1.Hs.symbols	INTRINSIC_PATHWAY_FOR_APOPTOSIS	8839	714	NA	blood	NK	Other T/ILC	T/ILC	is_ti
FALSE	0.134889	697	530	71	0.133962	0.101865	c2.cp.reactome.v2024.1.Hs.symbols	CYTOKINE_SIGNALING_IN_IMMUNE_SYSTEM	8839	292	NA	blood	NK	Other T/ILC	T/ILC	is_ti
FALSE	0.147021	27	1974	15	0.00759878	0.555556	c2.cp.reactome.v2024.1.Hs.symbols	THE_ROLE_OF_NEF_IN_HIV_1_REPLICATION_AND_DISEASE_PATHOGENESIS	8839	1587	NA	blood	NK	Other T/ILC	T/ILC	is_ti
FALSE	0.163292	17	1693	10	0.00590667	0.588235	c2.cp.reactome.v2024.1.Hs.symbols	RIP_MEDIATED_NFKB_ACTIVATION_VIA_ZBP1	8839	1279	NA	blood	NK	Other T/ILC	T/ILC	is_ti
FALSE	0.165648	23	2568	15	0.00584112	0.652174	c2.cp.reactome.v2024.1.Hs.symbols	ABORTIVE_ELONGATION_OF_HIV_1_TRANSCRIPT_IN_THE_ABSENCE_OF_TAT	8839	9	NA	blood	NK	Other T/ILC	T/ILC	is_ti
FALSE	0.167468	13	1938	9	0.00464396	0.692308	c2.cp.reactome.v2024.1.Hs.symbols	DOWNREGULATION_OF_ERBB2_ERBB3_SIGNALING	8839	389	NA	blood	NK	Other T/ILC	T/ILC	is_ti
FALSE	0.169445	11	1868	8	0.00428266	0.727273	c2.cp.reactome.v2024.1.Hs.symbols	REGULATION_OF_BACH1_ACTIVITY	8839	1156	NA	blood	NK	Other T/ILC	T/ILC	is_ti
FALSE	0.185679	13	233	4	0.0171674	0.307692	c2.cp.reactome.v2024.1.Hs.symbols	REPRESSION_OF_WNT_TARGET_GENES	8839	1228	NA	blood	NK	Other T/ILC	T/ILC	is_ti
FALSE	0.186483	12	1498	8	0.00534045	0.666667	c2.cp.reactome.v2024.1.Hs.symbols	P75NTR_RECRUITS_SIGNALLING_COMPLEXES	8839	1000	NA	blood	NK	Other T/ILC	T/ILC	is_ti
FALSE	0.188328	59	2650	36	0.0135849	0.610169	c2.cp.reactome.v2024.1.Hs.symbols	SIGNALING_BY_FGFR2	8839	1400	NA	blood	NK	Other T/ILC	T/ILC	is_ti
FALSE	0.209143	18	2568	13	0.00506231	0.722222	c2.cp.reactome.v2024.1.Hs.symbols	SIGNALING_BY_FGFR2_IIIA_TM	8839	1401	NA	blood	NK	Other T/ILC	T/ILC	is_ti
FALSE	0.241696	16	1920	10	0.00520833	0.625	c2.cp.reactome.v2024.1.Hs.symbols	MAP3K8_TPL2_DEPENDENT_MAPK1_3_ACTIVATION	8839	770	NA	blood	NK	Other T/ILC	T/ILC	is_ti
FALSE	0.248767	63	2651	38	0.0143342	0.603175	c2.cp.reactome.v2024.1.Hs.symbols	PROTEIN_UBIQUITINATION	8839	1111	NA	blood	NK	Other T/ILC	T/ILC	is_ti
FALSE	0.252327	31	2651	19	0.00716711	0.612903	c2.cp.reactome.v2024.1.Hs.symbols	PINK1_PRKN_MEDIATED_MITOPHAGY	8839	1043	NA	blood	NK	Other T/ILC	T/ILC	is_ti
FALSE	0.259318	13	801	6	0.00749064	0.461538	c2.cp.reactome.v2024.1.Hs.symbols	TICAM1_DEPENDENT_ACTIVATION_OF_IRF3_IRF7	8839	1591	NA	blood	NK	Other T/ILC	T/ILC	is_ti
FALSE	0.265816	17	2608	12	0.00460123	0.705882	c2.cp.reactome.v2024.1.Hs.symbols	REGULATION_OF_MITF_M_DEPENDENT_GENES_INVOLVED_IN_LYSOSOME_BIOGENESIS_AND_AUTOPHAGY	8839	1193	NA	blood	NK	Other T/ILC	T/ILC	is_ti
FALSE	0.266078	29	768	9	0.0117188	0.310345	c2.cp.reactome.v2024.1.Hs.symbols	ANTIGEN_PRESENTATION_FOLDING_ASSEMBLY_AND_PEPTIDE_LOADING_OF_CLASS_I_MHC	8839	90	NA	blood	NK	Other T/ILC	T/ILC	is_ti
FALSE	0.274856	20	1974	12	0.00607903	0.6	c2.cp.reactome.v2024.1.Hs.symbols	NEF_MEDIATES_DOWN_MODULATION_OF_CELL_SURFACE_RECEPTORS_BY_RECRUITING_THEM_TO_CLATHRIN_ADAPTERS	8839	886	NA	blood	NK	Other T/ILC	T/ILC	is_ti
FALSE	0.27563	61	2523	31	0.012287	0.508197	c2.cp.reactome.v2024.1.Hs.symbols	CYTOSOLIC_SENSORS_OF_PATHOGEN_ASSOCIATED_DNA	8839	295	NA	blood	NK	Other T/ILC	T/ILC	is_ti
FALSE	0.296206	30	1495	13	0.00869565	0.433333	c2.cp.reactome.v2024.1.Hs.symbols	RECOGNITION_OF_DNA_DAMAGE_BY_PCNA_CONTAINING_REPLICATION_COMPLEX	8839	1145	NA	blood	NK	Other T/ILC	T/ILC	is_ti
FALSE	0.306111	15	1583	9	0.00568541	0.6	c2.cp.reactome.v2024.1.Hs.symbols	P75NTR_SIGNALS_VIA_NF_KB	8839	1002	NA	blood	NK	Other T/ILC	T/ILC	is_ti
FALSE	0.310408	20	2128	12	0.0056391	0.6	c2.cp.reactome.v2024.1.Hs.symbols	MATURATION_OF_TCA_ENZYMES_AND_REGULATION_OF_TCA_CYCLE	8839	783	NA	blood	NK	Other T/ILC	T/ILC	is_ti
FALSE	0.318382	11	1485	7	0.0047138	0.636364	c2.cp.reactome.v2024.1.Hs.symbols	PEXOPHAGY	8839	1019	NA	blood	NK	Other T/ILC	T/ILC	is_ti
FALSE	0.329787	17	2664	12	0.0045045	0.705882	c2.cp.reactome.v2024.1.Hs.symbols	BETA_CATENIN_PHOSPHORYLATION_CASCADE	8839	141	NA	blood	NK	Other T/ILC	T/ILC	is_ti
FALSE	0.339072	7	1974	6	0.00303951	0.857143	c2.cp.reactome.v2024.1.Hs.symbols	NEF_MEDIATED_CD8_DOWN_REGULATION	8839	884	NA	blood	NK	Other T/ILC	T/ILC	is_ti
FALSE	0.370597	14	1498	8	0.00534045	0.571429	c2.cp.reactome.v2024.1.Hs.symbols	IRAK1_RECRUITS_IKK_COMPLEX	8839	721	NA	blood	NK	Other T/ILC	T/ILC	is_ti
FALSE	0.37669	36	1485	16	0.0107744	0.444444	c2.cp.reactome.v2024.1.Hs.symbols	DEACTIVATION_OF_THE_BETA_CATENIN_TRANSACTIVATING_COMPLEX	8839	305	NA	blood	NK	Other T/ILC	T/ILC	is_ti
FALSE	0.377899	46	2662	25	0.00939144	0.543478	c2.cp.reactome.v2024.1.Hs.symbols	INTERLEUKIN_12_SIGNALING	8839	686	NA	blood	NK	Other T/ILC	T/ILC	is_ti
FALSE	0.388177	965	801	132	0.164794	0.136788	c2.cp.reactome.v2024.1.Hs.symbols	INNATE_IMMUNE_SYSTEM	8839	666	NA	blood	NK	Other T/ILC	T/ILC	is_ti
FALSE	0.392563	142	845	27	0.0319527	0.190141	c2.cp.reactome.v2024.1.Hs.symbols	RHOA_GTPASE_CYCLE	8839	1249	NA	blood	NK	Other T/ILC	T/ILC	is_ti
FALSE	0.394051	28	2151	15	0.0069735	0.535714	c2.cp.reactome.v2024.1.Hs.symbols	BUDDING_AND_MATURATION_OF_HIV_VIRION	8839	165	NA	blood	NK	Other T/ILC	T/ILC	is_ti
FALSE	0.398501	30	195	5	0.025641	0.166667	c2.cp.reactome.v2024.1.Hs.symbols	SIGNALING_BY_WNT_IN_CANCER	8839	1456	NA	blood	NK	Other T/ILC	T/ILC	is_ti
FALSE	0.414368	239	480	28	0.0583333	0.117155	c2.cp.reactome.v2024.1.Hs.symbols	INTERFERON_SIGNALING	8839	683	NA	blood	NK	Other T/ILC	T/ILC	is_ti
FALSE	0.419442	71	134	6	0.0447761	0.084507	c2.cp.reactome.v2024.1.Hs.symbols	COSTIMULATION_BY_THE_CD28_FAMILY	8839	271	NA	blood	NK	Other T/ILC	T/ILC	is_ti
FALSE	0.436671	34	1924	17	0.00883576	0.5	c2.cp.reactome.v2024.1.Hs.symbols	PLASMA_LIPOPROTEIN_CLEARANCE	8839	1057	NA	blood	NK	Other T/ILC	T/ILC	is_ti
FALSE	0.455526	62	1088	20	0.0183824	0.322581	c2.cp.reactome.v2024.1.Hs.symbols	INTERFERON_ALPHA_BETA_SIGNALING	8839	681	NA	blood	NK	Other T/ILC	T/ILC	is_ti
FALSE	0.477603	49	2415	24	0.00993789	0.489796	c2.cp.reactome.v2024.1.Hs.symbols	RETROGRADE_TRANSPORT_AT_THE_TRANS_GOLGI_NETWORK	8839	1246	NA	blood	NK	Other T/ILC	T/ILC	is_ti
FALSE	0.505157	36	1819	16	0.00879604	0.444444	c2.cp.reactome.v2024.1.Hs.symbols	NOD1_2_SIGNALING_PATHWAY	8839	929	NA	blood	NK	Other T/ILC	T/ILC	is_ti
FALSE	0.506645	179	13	4	0.307692	0.0223464	c2.cp.reactome.v2024.1.Hs.symbols	CLASS_A_1_RHODOPSIN_LIKE_RECEPTORS	8839	234	NA	blood	NK	Other T/ILC	T/ILC	is_ti
FALSE	0.521742	16	2548	11	0.00431711	0.6875	c2.cp.reactome.v2024.1.Hs.symbols	RESPIRATORY_SYNCYTIAL_VIRUS_RSV_GENOME_REPLICATION_TRANSCRIPTION_AND_TRANSLATION	8839	1238	NA	blood	NK	Other T/ILC	T/ILC	is_ti
FALSE	0.572264	9	1485	6	0.0040404	0.666667	c2.cp.reactome.v2024.1.Hs.symbols	PTK6_REGULATES_RTKS_AND_THEIR_EFFECTORS_AKT1_AND_DOK1	8839	1119	NA	blood	NK	Other T/ILC	T/ILC	is_ti
FALSE	0.591946	146	476	20	0.0420168	0.136986	c2.cp.reactome.v2024.1.Hs.symbols	FATTY_ACID_METABOLISM	8839	467	NA	blood	NK	Other T/ILC	T/ILC	is_ti
FALSE	0.613721	18	1498	9	0.00600801	0.5	c2.cp.reactome.v2024.1.Hs.symbols	REGULATION_OF_NF_KAPPA_B_SIGNALING	8839	1197	NA	blood	NK	Other T/ILC	T/ILC	is_ti
FALSE	0.631158	11	2240	8	0.00357143	0.727273	c2.cp.reactome.v2024.1.Hs.symbols	CLEC7A_DECTIN_1_INDUCES_NFAT_ACTIVATION	8839	240	NA	blood	NK	Other T/ILC	T/ILC	is_ti
FALSE	0.687542	11	2267	8	0.00352889	0.727273	c2.cp.reactome.v2024.1.Hs.symbols	SARS_COV_2_MODULATES_AUTOPHAGY	8839	1340	NA	blood	NK	Other T/ILC	T/ILC	is_ti
FALSE	0.694296	28	2611	18	0.00689391	0.642857	c2.cp.reactome.v2024.1.Hs.symbols	REGULATION_OF_MECP2_EXPRESSION_AND_ACTIVITY	8839	1190	NA	blood	NK	Other T/ILC	T/ILC	is_ti
FALSE	0.713959	10	1	1	1	0.1	c2.cp.reactome.v2024.1.Hs.symbols	SYNTHESIS_OF_BILE_ACIDS_AND_BILE_SALTS_VIA_24_HYDROXYCHOLESTEROL	8839	1524	NA	blood	NK	Other T/ILC	T/ILC	is_ti
FALSE	0.722095	55	2568	28	0.0109034	0.509091	c2.cp.reactome.v2024.1.Hs.symbols	FORMATION_OF_RNA_POL_II_ELONGATION_COMPLEX	8839	506	NA	blood	NK	Other T/ILC	T/ILC	is_ti
FALSE	0.738427	153	2553	64	0.0250685	0.418301	c2.cp.reactome.v2024.1.Hs.symbols	REGULATION_OF_TP53_ACTIVITY	8839	1217	NA	blood	NK	Other T/ILC	T/ILC	is_ti
FALSE	0.768878	11	1	1	1	0.0909091	c2.cp.reactome.v2024.1.Hs.symbols	SYNTHESIS_OF_BILE_ACIDS_AND_BILE_SALTS_VIA_27_HYDROXYCHOLESTEROL	8839	1525	NA	blood	NK	Other T/ILC	T/ILC	is_ti
FALSE	0.77335	22	1485	10	0.00673401	0.454545	c2.cp.reactome.v2024.1.Hs.symbols	JNK_C_JUN_KINASES_PHOSPHORYLATION_AND_ACTIVATION_MEDIATED_BY_ACTIVATED_HUMAN_TAK1	8839	731	NA	blood	NK	Other T/ILC	T/ILC	is_ti
FALSE	0.787341	23	1054	9	0.0085389	0.391304	c2.cp.reactome.v2024.1.Hs.symbols	COMPLEX_III_ASSEMBLY	8839	253	NA	blood	NK	Other T/ILC	T/ILC	is_ti
FALSE	0.819202	52	2608	27	0.0103528	0.519231	c2.cp.reactome.v2024.1.Hs.symbols	AMINO_ACIDS_REGULATE_MTORC1	8839	81	NA	blood	NK	Other T/ILC	T/ILC	is_ti
FALSE	0.832718	13	322	4	0.0124224	0.307692	c2.cp.reactome.v2024.1.Hs.symbols	N_GLYCAN_ANTENNAE_ELONGATION	8839	972	NA	blood	NK	Other T/ILC	T/ILC	is_ti
FALSE	0.843297	94	1979	37	0.0186963	0.393617	c2.cp.reactome.v2024.1.Hs.symbols	CARGO_RECOGNITION_FOR_CLATHRIN_MEDIATED_ENDOCYTOSIS	8839	179	NA	blood	NK	Other T/ILC	T/ILC	is_ti
FALSE	0.874476	47	828	12	0.0144928	0.255319	c2.cp.reactome.v2024.1.Hs.symbols	SIGNALING_BY_ERBB2	8839	1392	NA	blood	NK	Other T/ILC	T/ILC	is_ti
FALSE	0.902494	32	2568	18	0.00700935	0.5625	c2.cp.reactome.v2024.1.Hs.symbols	FORMATION_OF_THE_EARLY_ELONGATION_COMPLEX	8839	512	NA	blood	NK	Other T/ILC	T/ILC	is_ti
FALSE	0.908924	255	18	5	0.277778	0.0196078	c2.cp.reactome.v2024.1.Hs.symbols	GPCR_LIGAND_BINDING	8839	586	NA	blood	NK	Other T/ILC	T/ILC	is_ti
FALSE	0.909672	7	801	4	0.00499376	0.571429	c2.cp.reactome.v2024.1.Hs.symbols	MODULATION_BY_MTB_OF_HOST_IMMUNE_SYSTEM	8839	855	NA	blood	NK	Other T/ILC	T/ILC	is_ti
FALSE	0.913091	178	868	31	0.0357143	0.174157	c2.cp.reactome.v2024.1.Hs.symbols	RAC1_GTPASE_CYCLE	8839	1131	NA	blood	NK	Other T/ILC	T/ILC	is_ti
FALSE	0.931013	11	49	2	0.0408163	0.181818	c2.cp.reactome.v2024.1.Hs.symbols	GAP_JUNCTION_DEGRADATION	8839	547	NA	blood	NK	Other T/ILC	T/ILC	is_ti
FALSE	0.942076	134	2651	57	0.0215013	0.425373	c2.cp.reactome.v2024.1.Hs.symbols	FCERI_MEDIATED_NF_KB_ACTIVATION	8839	472	NA	blood	NK	Other T/ILC	T/ILC	is_ti
FALSE	0.950472	16	28	2	0.0714286	0.125	c2.cp.reactome.v2024.1.Hs.symbols	REGULATION_OF_FZD_BY_UBIQUITINATION	8839	1171	NA	blood	NK	Other T/ILC	T/ILC	is_ti
FALSE	0.954457	16	801	6	0.00749064	0.375	c2.cp.reactome.v2024.1.Hs.symbols	ASSEMBLY_OF_THE_HIV_VIRION	8839	119	NA	blood	NK	Other T/ILC	T/ILC	is_ti
FALSE	0.962847	157	2630	86	0.0326996	0.547771	c2.cp.reactome.v2024.1.Hs.symbols	UB_SPECIFIC_PROCESSING_PROTEASES	8839	1694	NA	blood	NK	Other T/ILC	T/ILC	is_ti
FALSE	0.982166	94	2443	40	0.0163733	0.425532	c2.cp.reactome.v2024.1.Hs.symbols	MITOCHONDRIAL_TRANSLATION	8839	844	NA	blood	NK	Other T/ILC	T/ILC	is_ti
FALSE	0.991727	12	2428	9	0.00370675	0.75	c2.cp.reactome.v2024.1.Hs.symbols	SUPPRESSION_OF_PHAGOSOMAL_MATURATION	8839	1513	NA	blood	NK	Other T/ILC	T/ILC	is_ti
FALSE	1	37	1483	4	0.00269724	0.108108	c2.cp.reactome.v2024.1.Hs.symbols	ACTIVATION_OF_ATR_IN_RESPONSE_TO_REPLICATION_STRESS	8839	27	NA	blood	NK	Other T/ILC	T/ILC	is_ti
FALSE	1	14	1308	7	0.00535168	0.5	c2.cp.reactome.v2024.1.Hs.symbols	ACTIVATION_OF_BAD_AND_TRANSLOCATION_TO_MITOCHONDRIA	8839	28	NA	blood	NK	Other T/ILC	T/ILC	is_ti
FALSE	1	29	1308	11	0.00840979	0.37931	c2.cp.reactome.v2024.1.Hs.symbols	ACTIVATION_OF_BH3_ONLY_PROTEINS	8839	29	NA	blood	NK	Other T/ILC	T/ILC	is_ti
FALSE	1	6	945	1	0.0010582	0.166667	c2.cp.reactome.v2024.1.Hs.symbols	ACTIVATION_OF_CASPASES_THROUGH_APOPTOSOME_MEDIATED_CLEAVAGE	8839	31	NA	blood	NK	Other T/ILC	T/ILC	is_ti
FALSE	1	42	886	5	0.00564334	0.119048	c2.cp.reactome.v2024.1.Hs.symbols	ACTIVATION_OF_GENE_EXPRESSION_BY_SREBF_SREBP	8839	32	NA	blood	NK	Other T/ILC	T/ILC	is_ti
FALSE	1	18	801	5	0.0062422	0.277778	c2.cp.reactome.v2024.1.Hs.symbols	ACTIVATION_OF_IRF3_IRF7_MEDIATED_BY_TBK1_IKK_IKBKE	8839	33	NA	blood	NK	Other T/ILC	T/ILC	is_ti
FALSE	1	28	814	6	0.00737101	0.214286	c2.cp.reactome.v2024.1.Hs.symbols	ACTIVATION_OF_KAINATE_RECEPTORS_UPON_GLUTAMATE_BINDING	8839	34	NA	blood	NK	Other T/ILC	T/ILC	is_ti
FALSE	1	24	376	2	0.00531915	0.0833333	c2.cp.reactome.v2024.1.Hs.symbols	ACTIVATION_OF_MATRIX_METALLOPROTEINASES	8839	35	NA	blood	NK	Other T/ILC	T/ILC	is_ti
FALSE	1	77	652	8	0.0122699	0.103896	c2.cp.reactome.v2024.1.Hs.symbols	ACTIVATION_OF_NMDA_RECEPTORS_AND_POSTSYNAPTIC_EVENTS	8839	37	NA	blood	NK	Other T/ILC	T/ILC	is_ti
FALSE	1	5	113	1	0.00884956	0.2	c2.cp.reactome.v2024.1.Hs.symbols	ACTIVATION_OF_NOXA_AND_TRANSLOCATION_TO_MITOCHONDRIA	8839	38	NA	blood	NK	Other T/ILC	T/ILC	is_ti
FALSE	1	8	1077	2	0.00185701	0.25	c2.cp.reactome.v2024.1.Hs.symbols	ACTIVATION_OF_PPARGC1A_PGC_1ALPHA_BY_PHOSPHORYLATION	8839	39	NA	blood	NK	Other T/ILC	T/ILC	is_ti
FALSE	1	9	198	2	0.010101	0.222222	c2.cp.reactome.v2024.1.Hs.symbols	ACTIVATION_OF_PUMA_AND_TRANSLOCATION_TO_MITOCHONDRIA	8839	40	NA	blood	NK	Other T/ILC	T/ILC	is_ti
FALSE	1	13	2658	4	0.00150489	0.307692	c2.cp.reactome.v2024.1.Hs.symbols	ACTIVATION_OF_RAC1	8839	41	NA	blood	NK	Other T/ILC	T/ILC	is_ti
FALSE	1	7	1208	2	0.00165563	0.285714	c2.cp.reactome.v2024.1.Hs.symbols	ACTIVATION_OF_RAC1_DOWNSTREAM_OF_NMDARS	8839	42	NA	blood	NK	Other T/ILC	T/ILC	is_ti
FALSE	1	5	876	1	0.00114155	0.2	c2.cp.reactome.v2024.1.Hs.symbols	ACTIVATION_OF_RAS_IN_B_CELLS	8839	43	NA	blood	NK	Other T/ILC	T/ILC	is_ti
FALSE	1	14	27	1	0.037037	0.0714286	c2.cp.reactome.v2024.1.Hs.symbols	ACTIVATION_OF_SMO	8839	44	NA	blood	NK	Other T/ILC	T/ILC	is_ti
FALSE	1	10	1077	3	0.00278552	0.3	c2.cp.reactome.v2024.1.Hs.symbols	ACTIVATION_OF_THE_AP_1_FAMILY_OF_TRANSCRIPTION_FACTORS	8839	45	NA	blood	NK	Other T/ILC	T/ILC	is_ti
FALSE	1	8	357	1	0.00280112	0.125	c2.cp.reactome.v2024.1.Hs.symbols	ACTIVATION_OF_THE_PHOTOTRANSDUCTION_CASCADE	8839	47	NA	blood	NK	Other T/ILC	T/ILC	is_ti
FALSE	1	33	1495	5	0.00334448	0.151515	c2.cp.reactome.v2024.1.Hs.symbols	ACTIVATION_OF_THE_PRE_REPLICATIVE_COMPLEX	8839	48	NA	blood	NK	Other T/ILC	T/ILC	is_ti
FALSE	1	55	1269	11	0.00866824	0.2	c2.cp.reactome.v2024.1.Hs.symbols	ACTIVATION_OF_ANTERIOR_HOX_GENES_IN_HINDBRAIN_DEVELOPMENT_DURING_EARLY_EMBRYOGENESIS	8839	26	NA	blood	NK	Other T/ILC	T/ILC	is_ti
FALSE	1	7	883	3	0.00339751	0.428571	c2.cp.reactome.v2024.1.Hs.symbols	ACTIVATION_OF_THE_TFAP2_AP_2_FAMILY_OF_TRANSCRIPTION_FACTORS	8839	49	NA	blood	NK	Other T/ILC	T/ILC	is_ti
FALSE	1	22	570	3	0.00526316	0.136364	c2.cp.reactome.v2024.1.Hs.symbols	ACTIVATION_OF_AMPK_DOWNSTREAM_OF_NMDARS	8839	25	NA	blood	NK	Other T/ILC	T/ILC	is_ti
FALSE	1	5	2307	3	0.00130039	0.6	c2.cp.reactome.v2024.1.Hs.symbols	ACTIVATED_PKN1_STIMULATES_TRANSCRIPTION_OF_AR_ANDROGEN_RECEPTOR_REGULATED_GENES_KLK2_AND_KLK3	8839	23	NA	blood	NK	Other T/ILC	T/ILC	is_ti
FALSE	1	7	1774	1	0.000563698	0.142857	c2.cp.reactome.v2024.1.Hs.symbols	2_LTR_CIRCLE_FORMATION	8839	1	NA	blood	NK	Other T/ILC	T/ILC	is_ti
FALSE	1	15	293	1	0.00341297	0.0666667	c2.cp.reactome.v2024.1.Hs.symbols	ABC_TRANSPORTERS_IN_LIPID_HOMEOSTASIS	8839	5	NA	blood	NK	Other T/ILC	T/ILC	is_ti
FALSE	1	20	2494	6	0.00240577	0.3	c2.cp.reactome.v2024.1.Hs.symbols	ABERRANT_REGULATION_OF_MITOTIC_EXIT_IN_CANCER_DUE_TO_RB1_DEFECTS	8839	7	NA	blood	NK	Other T/ILC	T/ILC	is_ti
FALSE	1	17	232	2	0.00862069	0.117647	c2.cp.reactome.v2024.1.Hs.symbols	ABERRANT_REGULATION_OF_MITOTIC_G1_S_TRANSITION_IN_CANCER_DUE_TO_RB1_DEFECTS	8839	8	NA	blood	NK	Other T/ILC	T/ILC	is_ti
FALSE	1	14	1070	1	0.000934579	0.0714286	c2.cp.reactome.v2024.1.Hs.symbols	ACETYLCHOLINE_NEUROTRANSMITTER_RELEASE_CYCLE	8839	12	NA	blood	NK	Other T/ILC	T/ILC	is_ti
FALSE	1	10	622	1	0.00160772	0.1	c2.cp.reactome.v2024.1.Hs.symbols	ACETYLCHOLINE_REGULATES_INSULIN_SECRETION	8839	13	NA	blood	NK	Other T/ILC	T/ILC	is_ti
FALSE	1	30	1485	12	0.00808081	0.4	c2.cp.reactome.v2024.1.Hs.symbols	ACTIVATED_NOTCH1_TRANSMITS_SIGNAL_TO_THE_NUCLEUS	8839	15	NA	blood	NK	Other T/ILC	T/ILC	is_ti
FALSE	1	6	1208	1	0.000827815	0.166667	c2.cp.reactome.v2024.1.Hs.symbols	ACTIVATED_NTRK2_SIGNALS_THROUGH_CDK5	8839	16	NA	blood	NK	Other T/ILC	T/ILC	is_ti
FALSE	1	10	2466	4	0.00162206	0.4	c2.cp.reactome.v2024.1.Hs.symbols	ACTIVATED_NTRK2_SIGNALS_THROUGH_FRS2_AND_FRS3	8839	17	NA	blood	NK	Other T/ILC	T/ILC	is_ti
FALSE	1	6	1208	2	0.00165563	0.333333	c2.cp.reactome.v2024.1.Hs.symbols	ACTIVATED_NTRK2_SIGNALS_THROUGH_FYN	8839	18	NA	blood	NK	Other T/ILC	T/ILC	is_ti
FALSE	1	6	1884	3	0.00159236	0.5	c2.cp.reactome.v2024.1.Hs.symbols	ACTIVATED_NTRK2_SIGNALS_THROUGH_PI3K	8839	19	NA	blood	NK	Other T/ILC	T/ILC	is_ti
FALSE	1	8	2466	4	0.00162206	0.5	c2.cp.reactome.v2024.1.Hs.symbols	ACTIVATED_NTRK2_SIGNALS_THROUGH_RAS	8839	20	NA	blood	NK	Other T/ILC	T/ILC	is_ti
FALSE	1	5	1022	1	0.000978474	0.2	c2.cp.reactome.v2024.1.Hs.symbols	ACTIVATED_NTRK3_SIGNALS_THROUGH_PI3K	8839	21	NA	blood	NK	Other T/ILC	T/ILC	is_ti
FALSE	1	7	2466	4	0.00162206	0.571429	c2.cp.reactome.v2024.1.Hs.symbols	ACTIVATED_NTRK3_SIGNALS_THROUGH_RAS	8839	22	NA	blood	NK	Other T/ILC	T/ILC	is_ti
FALSE	1	23	1485	10	0.00673401	0.434783	c2.cp.reactome.v2024.1.Hs.symbols	ACTIVATED_TAK1_MEDIATES_P38_MAPK_ACTIVATION	8839	24	NA	blood	NK	Other T/ILC	T/ILC	is_ti
FALSE	1	5	613	1	0.00163132	0.2	c2.cp.reactome.v2024.1.Hs.symbols	ACYL_CHAIN_REMODELING_OF_CL	8839	51	NA	blood	NK	Other T/ILC	T/ILC	is_ti
FALSE	1	5	164	1	0.00609756	0.2	c2.cp.reactome.v2024.1.Hs.symbols	ACYL_CHAIN_REMODELING_OF_DAG_AND_TAG	8839	52	NA	blood	NK	Other T/ILC	T/ILC	is_ti
FALSE	1	18	613	2	0.00326264	0.111111	c2.cp.reactome.v2024.1.Hs.symbols	ACYL_CHAIN_REMODELLING_OF_PC	8839	53	NA	blood	NK	Other T/ILC	T/ILC	is_ti
FALSE	1	39	376	6	0.0159574	0.153846	c2.cp.reactome.v2024.1.Hs.symbols	AMYLOID_FIBER_FORMATION	8839	85	NA	blood	NK	Other T/ILC	T/ILC	is_ti
FALSE	1	95	50	1	0.02	0.0105263	c2.cp.reactome.v2024.1.Hs.symbols	ANCHORING_OF_THE_BASAL_BODY_TO_THE_PLASMA_MEMBRANE	8839	87	NA	blood	NK	Other T/ILC	T/ILC	is_ti
FALSE	1	4	1258	1	0.000794913	0.25	c2.cp.reactome.v2024.1.Hs.symbols	ANDROGEN_BIOSYNTHESIS	8839	88	NA	blood	NK	Other T/ILC	T/ILC	is_ti
FALSE	1	85	404	3	0.00742574	0.0352941	c2.cp.reactome.v2024.1.Hs.symbols	ANTIGEN_ACTIVATES_B_CELL_RECEPTOR_BCR_LEADING_TO_GENERATION_OF_SECOND_MESSENGERS	8839	89	NA	blood	NK	Other T/ILC	T/ILC	is_ti
FALSE	1	34	221	1	0.00452489	0.0294118	c2.cp.reactome.v2024.1.Hs.symbols	ANTIMICROBIAL_PEPTIDES	8839	93	NA	blood	NK	Other T/ILC	T/ILC	is_ti
FALSE	1	143	2545	58	0.0227898	0.405594	c2.cp.reactome.v2024.1.Hs.symbols	ANTIVIRAL_MECHANISM_BY_IFN_STIMULATED_GENES	8839	94	NA	blood	NK	Other T/ILC	T/ILC	is_ti
FALSE	1	125	407	9	0.022113	0.072	c2.cp.reactome.v2024.1.Hs.symbols	ANTI_INFLAMMATORY_RESPONSE_FAVOURING_LEISHMANIA_PARASITE_INFECTION	8839	95	NA	blood	NK	Other T/ILC	T/ILC	is_ti
FALSE	1	26	848	4	0.00471698	0.153846	c2.cp.reactome.v2024.1.Hs.symbols	APC_CDC20_MEDIATED_DEGRADATION_OF_NEK2A	8839	96	NA	blood	NK	Other T/ILC	T/ILC	is_ti
FALSE	1	24	848	4	0.00471698	0.166667	c2.cp.reactome.v2024.1.Hs.symbols	APC_C_CDC20_MEDIATED_DEGRADATION_OF_CYCLIN_B	8839	97	NA	blood	NK	Other T/ILC	T/ILC	is_ti
FALSE	1	7	170	1	0.00588235	0.142857	c2.cp.reactome.v2024.1.Hs.symbols	APEX1_INDEPENDENT_RESOLUTION_OF_AP_SITES_VIA_THE_SINGLE_NUCLEOTIDE_REPLACEMENT_PATHWAY	8839	100	NA	blood	NK	Other T/ILC	T/ILC	is_ti
FALSE	1	5	431	1	0.00232019	0.2	c2.cp.reactome.v2024.1.Hs.symbols	APOBEC3G_MEDIATED_RESISTANCE_TO_HIV_1_INFECTION	8839	101	NA	blood	NK	Other T/ILC	T/ILC	is_ti
FALSE	1	7	2428	4	0.00164745	0.571429	c2.cp.reactome.v2024.1.Hs.symbols	APOPTOSIS_INDUCED_DNA_FRAGMENTATION	8839	103	NA	blood	NK	Other T/ILC	T/ILC	is_ti
FALSE	1	35	298	2	0.00671141	0.0571429	c2.cp.reactome.v2024.1.Hs.symbols	APOPTOTIC_CLEAVAGE_OF_CELLULAR_PROTEINS	8839	104	NA	blood	NK	Other T/ILC	T/ILC	is_ti
FALSE	1	43	2660	18	0.00676692	0.418605	c2.cp.reactome.v2024.1.Hs.symbols	APOPTOTIC_EXECUTION_PHASE	8839	106	NA	blood	NK	Other T/ILC	T/ILC	is_ti
FALSE	1	18	945	5	0.00529101	0.277778	c2.cp.reactome.v2024.1.Hs.symbols	APOPTOTIC_FACTOR_MEDIATED_RESPONSE	8839	107	NA	blood	NK	Other T/ILC	T/ILC	is_ti
FALSE	1	37	407	3	0.00737101	0.0810811	c2.cp.reactome.v2024.1.Hs.symbols	AQUAPORIN_MEDIATED_TRANSPORT	8839	108	NA	blood	NK	Other T/ILC	T/ILC	is_ti
FALSE	1	5	2312	1	0.000432526	0.2	c2.cp.reactome.v2024.1.Hs.symbols	ARACHIDONATE_PRODUCTION_FROM_DAG	8839	109	NA	blood	NK	Other T/ILC	T/ILC	is_ti
FALSE	1	41	12	2	0.166667	0.0487805	c2.cp.reactome.v2024.1.Hs.symbols	ARACHIDONIC_ACID_METABOLISM	8839	110	NA	blood	NK	Other T/ILC	T/ILC	is_ti
FALSE	1	6	2088	3	0.00143678	0.5	c2.cp.reactome.v2024.1.Hs.symbols	ARMS_MEDIATED_ACTIVATION	8839	111	NA	blood	NK	Other T/ILC	T/ILC	is_ti
FALSE	1	6	1537	3	0.00195185	0.5	c2.cp.reactome.v2024.1.Hs.symbols	AMPK_INHIBITS_CHREBP_TRANSCRIPTIONAL_ACTIVATION_ACTIVITY	8839	84	NA	blood	NK	Other T/ILC	T/ILC	is_ti
FALSE	1	24	416	2	0.00480769	0.0833333	c2.cp.reactome.v2024.1.Hs.symbols	AMINO_ACID_TRANSPORT_ACROSS_THE_PLASMA_MEMBRANE	8839	83	NA	blood	NK	Other T/ILC	T/ILC	is_ti
FALSE	1	14	61	1	0.0163934	0.0714286	c2.cp.reactome.v2024.1.Hs.symbols	AMINE_LIGAND_BINDING_RECEPTORS	8839	80	NA	blood	NK	Other T/ILC	T/ILC	is_ti
FALSE	1	4	734	1	0.0013624	0.25	c2.cp.reactome.v2024.1.Hs.symbols	ALTERNATIVE_COMPLEMENT_ACTIVATION	8839	79	NA	blood	NK	Other T/ILC	T/ILC	is_ti
FALSE	1	16	613	1	0.00163132	0.0625	c2.cp.reactome.v2024.1.Hs.symbols	ACYL_CHAIN_REMODELLING_OF_PE	8839	54	NA	blood	NK	Other T/ILC	T/ILC	is_ti
FALSE	1	11	654	2	0.0030581	0.181818	c2.cp.reactome.v2024.1.Hs.symbols	ACYL_CHAIN_REMODELLING_OF_PG	8839	55	NA	blood	NK	Other T/ILC	T/ILC	is_ti
FALSE	1	14	16	1	0.0625	0.0714286	c2.cp.reactome.v2024.1.Hs.symbols	ACYL_CHAIN_REMODELLING_OF_PS	8839	57	NA	blood	NK	Other T/ILC	T/ILC	is_ti
FALSE	1	7	407	3	0.00737101	0.428571	c2.cp.reactome.v2024.1.Hs.symbols	ADENYLATE_CYCLASE_ACTIVATING_PATHWAY	8839	59	NA	blood	NK	Other T/ILC	T/ILC	is_ti
FALSE	1	10	650	4	0.00615385	0.4	c2.cp.reactome.v2024.1.Hs.symbols	ADENYLATE_CYCLASE_INHIBITORY_PATHWAY	8839	60	NA	blood	NK	Other T/ILC	T/ILC	is_ti
FALSE	1	45	249	3	0.0120482	0.0666667	c2.cp.reactome.v2024.1.Hs.symbols	ADHERENS_JUNCTIONS_INTERACTIONS	8839	61	NA	blood	NK	Other T/ILC	T/ILC	is_ti
FALSE	1	100	1494	20	0.0133869	0.2	c2.cp.reactome.v2024.1.Hs.symbols	ADIPOGENESIS	8839	62	NA	blood	NK	Other T/ILC	T/ILC	is_ti
FALSE	1	35	407	3	0.00737101	0.0857143	c2.cp.reactome.v2024.1.Hs.symbols	ADORA2B_MEDIATED_ANTI_INFLAMMATORY_CYTOKINES_PRODUCTION	8839	63	NA	blood	NK	Other T/ILC	T/ILC	is_ti
FALSE	1	23	241	1	0.00414938	0.0434783	c2.cp.reactome.v2024.1.Hs.symbols	ADP_SIGNALLING_THROUGH_P2Y_PURINOCEPTOR_1	8839	64	NA	blood	NK	Other T/ILC	T/ILC	is_ti
FALSE	1	19	814	3	0.0036855	0.157895	c2.cp.reactome.v2024.1.Hs.symbols	ADP_SIGNALLING_THROUGH_P2Y_PURINOCEPTOR_12	8839	65	NA	blood	NK	Other T/ILC	T/ILC	is_ti
FALSE	1	2	61	1	0.0163934	0.5	c2.cp.reactome.v2024.1.Hs.symbols	ADRENOCEPTORS	8839	67	NA	blood	NK	Other T/ILC	T/ILC	is_ti
FALSE	1	12	2662	8	0.00300526	0.666667	c2.cp.reactome.v2024.1.Hs.symbols	ADVANCED_GLYCOSYLATION_ENDPRODUCT_RECEPTOR_SIGNALING	8839	68	NA	blood	NK	Other T/ILC	T/ILC	is_ti
FALSE	1	14	614	3	0.00488599	0.214286	c2.cp.reactome.v2024.1.Hs.symbols	AFLATOXIN_ACTIVATION_AND_DETOXIFICATION	8839	70	NA	blood	NK	Other T/ILC	T/ILC	is_ti
FALSE	1	38	801	6	0.00749064	0.157895	c2.cp.reactome.v2024.1.Hs.symbols	AGGREPHAGY	8839	71	NA	blood	NK	Other T/ILC	T/ILC	is_ti
FALSE	1	14	1148	6	0.00522648	0.428571	c2.cp.reactome.v2024.1.Hs.symbols	AKT_PHOSPHORYLATES_TARGETS_IN_THE_CYTOSOL	8839	72	NA	blood	NK	Other T/ILC	T/ILC	is_ti
FALSE	1	9	828	2	0.00241546	0.222222	c2.cp.reactome.v2024.1.Hs.symbols	AKT_PHOSPHORYLATES_TARGETS_IN_THE_NUCLEUS	8839	73	NA	blood	NK	Other T/ILC	T/ILC	is_ti
FALSE	1	12	2610	5	0.00191571	0.416667	c2.cp.reactome.v2024.1.Hs.symbols	ALK_MUTANTS_BIND_TKIS	8839	74	NA	blood	NK	Other T/ILC	T/ILC	is_ti
FALSE	1	12	942	4	0.00424628	0.333333	c2.cp.reactome.v2024.1.Hs.symbols	ALPHA_LINOLENIC_OMEGA3_AND_LINOLEIC_OMEGA6_ACID_METABOLISM	8839	76	NA	blood	NK	Other T/ILC	T/ILC	is_ti
FALSE	1	11	1485	5	0.003367	0.454545	c2.cp.reactome.v2024.1.Hs.symbols	ALPHA_PROTEIN_KINASE_1_SIGNALING_PATHWAY	8839	78	NA	blood	NK	Other T/ILC	T/ILC	is_ti
FALSE	1	23	364	3	0.00824176	0.130435	c2.cp.reactome.v2024.1.Hs.symbols	ADRENALINE_NORADRENALINE_INHIBITS_INSULIN_SECRETION	8839	66	NA	blood	NK	Other T/ILC	T/ILC	is_ti
FALSE	1	6	2454	2	0.000814996	0.333333	c2.cp.reactome.v2024.1.Hs.symbols	ARYL_HYDROCARBON_RECEPTOR_SIGNALLING	8839	112	NA	blood	NK	Other T/ILC	T/ILC	is_ti
FALSE	1	283	2578	108	0.0418929	0.381625	c2.cp.reactome.v2024.1.Hs.symbols	ASPARAGINE_N_LINKED_GLYCOSYLATION	8839	113	NA	blood	NK	Other T/ILC	T/ILC	is_ti
FALSE	1	34	460	2	0.00434783	0.0588235	c2.cp.reactome.v2024.1.Hs.symbols	ASSEMBLY_AND_CELL_SURFACE_PRESENTATION_OF_NMDA_RECEPTORS	8839	116	NA	blood	NK	Other T/ILC	T/ILC	is_ti
FALSE	1	29	316	1	0.00316456	0.0344828	c2.cp.reactome.v2024.1.Hs.symbols	COOPERATION_OF_PREFOLDIN_AND_TRIC_CCT_IN_ACTIN_AND_TUBULIN_FOLDING	8839	266	NA	blood	NK	Other T/ILC	T/ILC	is_ti
FALSE	1	66	1647	15	0.00910747	0.227273	c2.cp.reactome.v2024.1.Hs.symbols	COPII_MEDIATED_VESICLE_TRANSPORT	8839	267	NA	blood	NK	Other T/ILC	T/ILC	is_ti
FALSE	1	89	1935	25	0.0129199	0.280899	c2.cp.reactome.v2024.1.Hs.symbols	COPI_DEPENDENT_GOLGI_TO_ER_RETROGRADE_TRAFFIC	8839	268	NA	blood	NK	Other T/ILC	T/ILC	is_ti
FALSE	1	47	2662	20	0.00751315	0.425532	c2.cp.reactome.v2024.1.Hs.symbols	COPI_INDEPENDENT_GOLGI_TO_ER_RETROGRADE_TRAFFIC	8839	269	NA	blood	NK	Other T/ILC	T/ILC	is_ti
FALSE	1	94	2662	43	0.0161533	0.457447	c2.cp.reactome.v2024.1.Hs.symbols	COPI_MEDIATED_ANTEROGRADE_TRANSPORT	8839	270	NA	blood	NK	Other T/ILC	T/ILC	is_ti
FALSE	1	24	652	6	0.00920245	0.25	c2.cp.reactome.v2024.1.Hs.symbols	CREB1_PHOSPHORYLATION_THROUGH_NMDA_RECEPTOR_MEDIATED_ACTIVATION_OF_RAS_SIGNALING	8839	274	NA	blood	NK	Other T/ILC	T/ILC	is_ti
FALSE	1	9	404	1	0.00247525	0.111111	c2.cp.reactome.v2024.1.Hs.symbols	CREB1_PHOSPHORYLATION_THROUGH_THE_ACTIVATION_OF_ADENYLATE_CYCLASE	8839	275	NA	blood	NK	Other T/ILC	T/ILC	is_ti
FALSE	1	7	2611	4	0.00153198	0.571429	c2.cp.reactome.v2024.1.Hs.symbols	CREB1_PHOSPHORYLATION_THROUGH_THE_ACTIVATION_OF_CAMKII_CAMKK_CAMKIV_CASCASDE	8839	276	NA	blood	NK	Other T/ILC	T/ILC	is_ti
FALSE	1	7	1487	2	0.00134499	0.285714	c2.cp.reactome.v2024.1.Hs.symbols	CREB3_FACTORS_ACTIVATE_GENES	8839	277	NA	blood	NK	Other T/ILC	T/ILC	is_ti
FALSE	1	7	420	2	0.0047619	0.285714	c2.cp.reactome.v2024.1.Hs.symbols	CREB_PHOSPHORYLATION	8839	278	NA	blood	NK	Other T/ILC	T/ILC	is_ti
FALSE	1	15	824	1	0.00121359	0.0666667	c2.cp.reactome.v2024.1.Hs.symbols	CRMPS_IN_SEMA3A_SIGNALING	8839	280	NA	blood	NK	Other T/ILC	T/ILC	is_ti
FALSE	1	8	276	1	0.00362319	0.125	c2.cp.reactome.v2024.1.Hs.symbols	CROSS_PRESENTATION_OF_PARTICULATE_EXOGENOUS_ANTIGENS_PHAGOSOMES	8839	282	NA	blood	NK	Other T/ILC	T/ILC	is_ti
FALSE	1	8	1588	4	0.00251889	0.5	c2.cp.reactome.v2024.1.Hs.symbols	CS_DS_DEGRADATION	8839	284	NA	blood	NK	Other T/ILC	T/ILC	is_ti
FALSE	1	21	828	6	0.00724638	0.285714	c2.cp.reactome.v2024.1.Hs.symbols	CTLA4_INHIBITORY_SIGNALING	8839	285	NA	blood	NK	Other T/ILC	T/ILC	is_ti
FALSE	1	25	73	1	0.0136986	0.04	c2.cp.reactome.v2024.1.Hs.symbols	CYCLIN_A_B1_B2_ASSOCIATED_EVENTS_DURING_G2_M_TRANSITION	8839	286	NA	blood	NK	Other T/ILC	T/ILC	is_ti
FALSE	1	47	826	9	0.0108959	0.191489	c2.cp.reactome.v2024.1.Hs.symbols	CYCLIN_D_ASSOCIATED_EVENTS_IN_G1	8839	288	NA	blood	NK	Other T/ILC	T/ILC	is_ti
FALSE	1	12	945	2	0.0021164	0.166667	c2.cp.reactome.v2024.1.Hs.symbols	CYTOCHROME_C_MEDIATED_APOPTOTIC_RESPONSE	8839	290	NA	blood	NK	Other T/ILC	T/ILC	is_ti
FALSE	1	32	185	1	0.00540541	0.03125	c2.cp.reactome.v2024.1.Hs.symbols	CYTOCHROME_P450_ARRANGED_BY_SUBSTRATE_TYPE	8839	291	NA	blood	NK	Other T/ILC	T/ILC	is_ti
FALSE	1	56	1494	18	0.0120482	0.321429	c2.cp.reactome.v2024.1.Hs.symbols	CYTOPROTECTION_BY_HMOX1	8839	293	NA	blood	NK	Other T/ILC	T/ILC	is_ti
FALSE	1	35	42	1	0.0238095	0.0285714	c2.cp.reactome.v2024.1.Hs.symbols	COOPERATION_OF_PDCL_PHLP1_AND_TRIC_CCT_IN_G_PROTEIN_BETA_FOLDING	8839	265	NA	blood	NK	Other T/ILC	T/ILC	is_ti
FALSE	1	10	2188	6	0.00274223	0.6	c2.cp.reactome.v2024.1.Hs.symbols	CYTOSOLIC_IRON_SULFUR_CLUSTER_ASSEMBLY	8839	294	NA	blood	NK	Other T/ILC	T/ILC	is_ti
FALSE	1	20	207	1	0.00483092	0.05	c2.cp.reactome.v2024.1.Hs.symbols	CONVERSION_FROM_APC_C_CDC20_TO_APC_C_CDH1_IN_LATE_ANAPHASE	8839	264	NA	blood	NK	Other T/ILC	T/ILC	is_ti
FALSE	1	18	2466	11	0.00446067	0.611111	c2.cp.reactome.v2024.1.Hs.symbols	CONSTITUTIVE_SIGNALING_BY_LIGAND_RESPONSIVE_EGFR_CANCER_VARIANTS	8839	262	NA	blood	NK	Other T/ILC	T/ILC	is_ti
FALSE	1	67	896	14	0.015625	0.208955	c2.cp.reactome.v2024.1.Hs.symbols	CIRCADIAN_CLOCK	8839	232	NA	blood	NK	Other T/ILC	T/ILC	is_ti
FALSE	1	58	27	2	0.0740741	0.0344828	c2.cp.reactome.v2024.1.Hs.symbols	CLASS_B_2_SECRETIN_FAMILY_RECEPTORS	8839	235	NA	blood	NK	Other T/ILC	T/ILC	is_ti
FALSE	1	20	1632	8	0.00490196	0.4	c2.cp.reactome.v2024.1.Hs.symbols	CLASS_I_PEROXISOMAL_MEMBRANE_PROTEIN_IMPORT	8839	238	NA	blood	NK	Other T/ILC	T/ILC	is_ti
FALSE	1	6	1583	3	0.00189514	0.5	c2.cp.reactome.v2024.1.Hs.symbols	CLEC7A_INFLAMMASOME_PATHWAY	8839	242	NA	blood	NK	Other T/ILC	T/ILC	is_ti
FALSE	1	6	1833	3	0.00163666	0.5	c2.cp.reactome.v2024.1.Hs.symbols	COBALAMIN_CBL_METABOLISM	8839	243	NA	blood	NK	Other T/ILC	T/ILC	is_ti
FALSE	1	16	1833	7	0.00381888	0.4375	c2.cp.reactome.v2024.1.Hs.symbols	COBALAMIN_CBL_VITAMIN_B12_TRANSPORT_AND_METABOLISM	8839	244	NA	blood	NK	Other T/ILC	T/ILC	is_ti
FALSE	1	7	2024	3	0.00148221	0.428571	c2.cp.reactome.v2024.1.Hs.symbols	COENZYME_A_BIOSYNTHESIS	8839	245	NA	blood	NK	Other T/ILC	T/ILC	is_ti
FALSE	1	10	2632	5	0.0018997	0.5	c2.cp.reactome.v2024.1.Hs.symbols	COHESIN_LOADING_ONTO_CHROMATIN	8839	246	NA	blood	NK	Other T/ILC	T/ILC	is_ti
FALSE	1	48	33	1	0.030303	0.0208333	c2.cp.reactome.v2024.1.Hs.symbols	COLLAGEN_BIOSYNTHESIS_AND_MODIFYING_ENZYMES	8839	247	NA	blood	NK	Other T/ILC	T/ILC	is_ti
FALSE	1	27	33	1	0.030303	0.037037	c2.cp.reactome.v2024.1.Hs.symbols	COLLAGEN_CHAIN_TRIMERIZATION	8839	248	NA	blood	NK	Other T/ILC	T/ILC	is_ti
FALSE	1	45	33	1	0.030303	0.0222222	c2.cp.reactome.v2024.1.Hs.symbols	COLLAGEN_DEGRADATION	8839	249	NA	blood	NK	Other T/ILC	T/ILC	is_ti
FALSE	1	67	163	3	0.0184049	0.0447761	c2.cp.reactome.v2024.1.Hs.symbols	COLLAGEN_FORMATION	8839	250	NA	blood	NK	Other T/ILC	T/ILC	is_ti
FALSE	1	11	171	1	0.00584795	0.0909091	c2.cp.reactome.v2024.1.Hs.symbols	COMMON_PATHWAY_OF_FIBRIN_CLOT_FORMATION	8839	251	NA	blood	NK	Other T/ILC	T/ILC	is_ti
FALSE	1	89	150	1	0.00666667	0.011236	c2.cp.reactome.v2024.1.Hs.symbols	COMPLEMENT_CASCADE	8839	252	NA	blood	NK	Other T/ILC	T/ILC	is_ti
FALSE	1	11	2548	3	0.00117739	0.272727	c2.cp.reactome.v2024.1.Hs.symbols	CONDENSATION_OF_PROMETAPHASE_CHROMOSOMES	8839	256	NA	blood	NK	Other T/ILC	T/ILC	is_ti
FALSE	1	13	2494	1	0.000400962	0.0769231	c2.cp.reactome.v2024.1.Hs.symbols	CONDENSATION_OF_PROPHASE_CHROMOSOMES	8839	257	NA	blood	NK	Other T/ILC	T/ILC	is_ti
FALSE	1	62	103	3	0.0291262	0.0483871	c2.cp.reactome.v2024.1.Hs.symbols	CONSTITUTIVE_SIGNALING_BY_ABERRANT_PI3K_IN_CANCER	8839	259	NA	blood	NK	Other T/ILC	T/ILC	is_ti
FALSE	1	25	2611	12	0.00459594	0.48	c2.cp.reactome.v2024.1.Hs.symbols	CONSTITUTIVE_SIGNALING_BY_AKT1_E17K_IN_CANCER	8839	260	NA	blood	NK	Other T/ILC	T/ILC	is_ti
FALSE	1	14	2466	7	0.00283861	0.5	c2.cp.reactome.v2024.1.Hs.symbols	CONSTITUTIVE_SIGNALING_BY_EGFRVIII	8839	261	NA	blood	NK	Other T/ILC	T/ILC	is_ti
FALSE	1	11	2466	7	0.00283861	0.636364	c2.cp.reactome.v2024.1.Hs.symbols	CONSTITUTIVE_SIGNALING_BY_OVEREXPRESSED_ERBB2	8839	263	NA	blood	NK	Other T/ILC	T/ILC	is_ti
FALSE	1	16	11	1	0.0909091	0.0625	c2.cp.reactome.v2024.1.Hs.symbols	CYTOSOLIC_SULFONATION_OF_SMALL_MOLECULES	8839	296	NA	blood	NK	Other T/ILC	T/ILC	is_ti
FALSE	1	6	2145	1	0.0004662	0.166667	c2.cp.reactome.v2024.1.Hs.symbols	CYTOSOLIC_TRNA_AMINOACYLATION	8839	297	NA	blood	NK	Other T/ILC	T/ILC	is_ti
FALSE	1	35	480	5	0.0104167	0.142857	c2.cp.reactome.v2024.1.Hs.symbols	DAG_AND_IP3_SIGNALING	8839	299	NA	blood	NK	Other T/ILC	T/ILC	is_ti
FALSE	1	15	283	1	0.00353357	0.0666667	c2.cp.reactome.v2024.1.Hs.symbols	DEPOLYMERIZATION_OF_THE_NUCLEAR_LAMINA	8839	341	NA	blood	NK	Other T/ILC	T/ILC	is_ti
FALSE	1	28	744	1	0.00134409	0.0357143	c2.cp.reactome.v2024.1.Hs.symbols	DEPOSITION_OF_NEW_CENPA_CONTAINING_NUCLEOSOMES_AT_THE_CENTROMERE	8839	342	NA	blood	NK	Other T/ILC	T/ILC	is_ti
FALSE	1	30	1845	10	0.00542005	0.333333	c2.cp.reactome.v2024.1.Hs.symbols	DETOXIFICATION_OF_REACTIVE_OXYGEN_SPECIES	8839	344	NA	blood	NK	Other T/ILC	T/ILC	is_ti
FALSE	1	234	2630	112	0.0425856	0.478632	c2.cp.reactome.v2024.1.Hs.symbols	DEUBIQUITINATION	8839	345	NA	blood	NK	Other T/ILC	T/ILC	is_ti
FALSE	1	940	12	1	0.0833333	0.00106383	c2.cp.reactome.v2024.1.Hs.symbols	DEVELOPMENTAL_BIOLOGY	8839	346	NA	blood	NK	Other T/ILC	T/ILC	is_ti
FALSE	1	7	2194	3	0.00136737	0.428571	c2.cp.reactome.v2024.1.Hs.symbols	DEX_H_BOX_HELICASES_ACTIVATE_TYPE_I_IFN_AND_INFLAMMATORY_CYTOKINES_PRODUCTION	8839	347	NA	blood	NK	Other T/ILC	T/ILC	is_ti
FALSE	1	19	163	1	0.00613497	0.0526316	c2.cp.reactome.v2024.1.Hs.symbols	DIFFERENTIATION_OF_KERATINOCYTES_IN_INTERFOLLICULAR_EPIDERMIS_IN_MAMMALIAN_SKIN	8839	348	NA	blood	NK	Other T/ILC	T/ILC	is_ti
FALSE	1	7	119	1	0.00840336	0.142857	c2.cp.reactome.v2024.1.Hs.symbols	DIGESTION	8839	349	NA	blood	NK	Other T/ILC	T/ILC	is_ti
FALSE	1	9	119	1	0.00840336	0.111111	c2.cp.reactome.v2024.1.Hs.symbols	DIGESTION_AND_ABSORPTION	8839	350	NA	blood	NK	Other T/ILC	T/ILC	is_ti
FALSE	1	4	119	1	0.00840336	0.25	c2.cp.reactome.v2024.1.Hs.symbols	DIGESTION_OF_DIETARY_CARBOHYDRATE	8839	351	NA	blood	NK	Other T/ILC	T/ILC	is_ti
FALSE	1	27	408	4	0.00980392	0.148148	c2.cp.reactome.v2024.1.Hs.symbols	DISASSEMBLY_OF_THE_DESTRUCTION_COMPLEX_AND_RECRUITMENT_OF_AXIN_TO_THE_MEMBRANE	8839	353	NA	blood	NK	Other T/ILC	T/ILC	is_ti
FALSE	1	27	764	2	0.0026178	0.0740741	c2.cp.reactome.v2024.1.Hs.symbols	DISEASES_ASSOCIATED_WITH_GLYCOSAMINOGLYCAN_METABOLISM	8839	354	NA	blood	NK	Other T/ILC	T/ILC	is_ti
FALSE	1	15	2464	9	0.0036526	0.6	c2.cp.reactome.v2024.1.Hs.symbols	DISEASES_ASSOCIATED_WITH_GLYCOSYLATION_PRECURSOR_BIOSYNTHESIS	8839	355	NA	blood	NK	Other T/ILC	T/ILC	is_ti
FALSE	1	20	2462	8	0.00324939	0.4	c2.cp.reactome.v2024.1.Hs.symbols	DISEASES_ASSOCIATED_WITH_N_GLYCOSYLATION_OF_PROTEINS	8839	356	NA	blood	NK	Other T/ILC	T/ILC	is_ti
FALSE	1	53	60	3	0.05	0.0566038	c2.cp.reactome.v2024.1.Hs.symbols	DISEASES_ASSOCIATED_WITH_O_GLYCOSYLATION_OF_PROTEINS	8839	357	NA	blood	NK	Other T/ILC	T/ILC	is_ti
FALSE	1	5	916	2	0.00218341	0.4	c2.cp.reactome.v2024.1.Hs.symbols	DISEASES_OF_BASE_EXCISION_REPAIR	8839	359	NA	blood	NK	Other T/ILC	T/ILC	is_ti
FALSE	1	30	1485	9	0.00606061	0.3	c2.cp.reactome.v2024.1.Hs.symbols	DISEASES_OF_CARBOHYDRATE_METABOLISM	8839	360	NA	blood	NK	Other T/ILC	T/ILC	is_ti
FALSE	1	50	916	5	0.00545852	0.1	c2.cp.reactome.v2024.1.Hs.symbols	DISEASES_OF_DNA_REPAIR	8839	361	NA	blood	NK	Other T/ILC	T/ILC	is_ti
FALSE	1	114	60	3	0.05	0.0263158	c2.cp.reactome.v2024.1.Hs.symbols	DISEASES_OF_GLYCOSYLATION	8839	362	NA	blood	NK	Other T/ILC	T/ILC	is_ti
FALSE	1	99	376	11	0.0292553	0.111111	c2.cp.reactome.v2024.1.Hs.symbols	DEGRADATION_OF_THE_EXTRACELLULAR_MATRIX	8839	340	NA	blood	NK	Other T/ILC	T/ILC	is_ti
FALSE	1	13	284	2	0.00704225	0.153846	c2.cp.reactome.v2024.1.Hs.symbols	DEGRADATION_OF_CYSTEINE_AND_HOMOCYSTEINE	8839	337	NA	blood	NK	Other T/ILC	T/ILC	is_ti
FALSE	1	10	1050	1	0.000952381	0.1	c2.cp.reactome.v2024.1.Hs.symbols	DEFENSINS	8839	334	NA	blood	NK	Other T/ILC	T/ILC	is_ti
FALSE	1	10	155	1	0.00645161	0.1	c2.cp.reactome.v2024.1.Hs.symbols	DEFECTS_OF_CONTACT_ACTIVATION_SYSTEM_CAS_AND_KALLIKREIN_KININ_SYSTEM_KKS	8839	332	NA	blood	NK	Other T/ILC	T/ILC	is_ti
FALSE	1	39	609	8	0.0131363	0.205128	c2.cp.reactome.v2024.1.Hs.symbols	DAP12_INTERACTIONS	8839	300	NA	blood	NK	Other T/ILC	T/ILC	is_ti
FALSE	1	29	1208	9	0.00745033	0.310345	c2.cp.reactome.v2024.1.Hs.symbols	DAP12_SIGNALING	8839	301	NA	blood	NK	Other T/ILC	T/ILC	is_ti
FALSE	1	22	2476	12	0.00484653	0.545455	c2.cp.reactome.v2024.1.Hs.symbols	DARPP_32_EVENTS	8839	302	NA	blood	NK	Other T/ILC	T/ILC	is_ti
FALSE	1	14	1694	3	0.00177096	0.214286	c2.cp.reactome.v2024.1.Hs.symbols	DCC_MEDIATED_ATTRACTIVE_SIGNALING	8839	303	NA	blood	NK	Other T/ILC	T/ILC	is_ti
FALSE	1	66	2651	36	0.0135798	0.545455	c2.cp.reactome.v2024.1.Hs.symbols	DDX58_IFIH1_MEDIATED_INDUCTION_OF_INTERFERON_ALPHA_BETA	8839	304	NA	blood	NK	Other T/ILC	T/ILC	is_ti
FALSE	1	53	2659	21	0.00789771	0.396226	c2.cp.reactome.v2024.1.Hs.symbols	DEADENYLATION_DEPENDENT_MRNA_DECAY	8839	306	NA	blood	NK	Other T/ILC	T/ILC	is_ti
FALSE	1	25	2659	13	0.00488906	0.52	c2.cp.reactome.v2024.1.Hs.symbols	DEADENYLATION_OF_MRNA	8839	307	NA	blood	NK	Other T/ILC	T/ILC	is_ti
FALSE	1	149	1583	39	0.0246368	0.261745	c2.cp.reactome.v2024.1.Hs.symbols	DEATH_RECEPTOR_SIGNALING	8839	308	NA	blood	NK	Other T/ILC	T/ILC	is_ti
FALSE	1	19	794	1	0.00125945	0.0526316	c2.cp.reactome.v2024.1.Hs.symbols	DECTIN_2_FAMILY	8839	310	NA	blood	NK	Other T/ILC	T/ILC	is_ti
FALSE	1	181	50	1	0.02	0.00552486	c2.cp.reactome.v2024.1.Hs.symbols	CILIUM_ASSEMBLY	8839	230	NA	blood	NK	Other T/ILC	T/ILC	is_ti
FALSE	1	3	2071	1	0.000482859	0.333333	c2.cp.reactome.v2024.1.Hs.symbols	DEFECTIVE_B4GALT1_CAUSES_B4GALT1_CDG_CDG_2D	8839	311	NA	blood	NK	Other T/ILC	T/ILC	is_ti
FALSE	1	13	764	1	0.0013089	0.0769231	c2.cp.reactome.v2024.1.Hs.symbols	DEFECTIVE_EXT2_CAUSES_EXOSTOSES_2	8839	320	NA	blood	NK	Other T/ILC	T/ILC	is_ti
FALSE	1	4	155	1	0.00645161	0.25	c2.cp.reactome.v2024.1.Hs.symbols	DEFECTIVE_FACTOR_VIII_CAUSES_HEMOPHILIA_A	8839	323	NA	blood	NK	Other T/ILC	T/ILC	is_ti
FALSE	1	9	37	1	0.027027	0.111111	c2.cp.reactome.v2024.1.Hs.symbols	DEFECTIVE_GALNT3_CAUSES_HFTC	8839	324	NA	blood	NK	Other T/ILC	T/ILC	is_ti
FALSE	1	25	104	3	0.0288462	0.12	c2.cp.reactome.v2024.1.Hs.symbols	DEFECTIVE_INTRINSIC_PATHWAY_FOR_APOPTOSIS	8839	325	NA	blood	NK	Other T/ILC	T/ILC	is_ti
FALSE	1	5	142	1	0.00704225	0.2	c2.cp.reactome.v2024.1.Hs.symbols	DEFECTIVE_LFNG_CAUSES_SCDO3	8839	326	NA	blood	NK	Other T/ILC	T/ILC	is_ti
FALSE	1	7	1693	3	0.001772	0.428571	c2.cp.reactome.v2024.1.Hs.symbols	DEFECTIVE_RIPK1_MEDIATED_REGULATED_NECROSIS	8839	327	NA	blood	NK	Other T/ILC	T/ILC	is_ti
FALSE	1	8	612	2	0.00326797	0.25	c2.cp.reactome.v2024.1.Hs.symbols	DEFECTS_IN_BIOTIN_BTN_METABOLISM	8839	329	NA	blood	NK	Other T/ILC	T/ILC	is_ti
FALSE	1	12	1833	7	0.00381888	0.583333	c2.cp.reactome.v2024.1.Hs.symbols	DEFECTS_IN_COBALAMIN_B12_METABOLISM	8839	330	NA	blood	NK	Other T/ILC	T/ILC	is_ti
FALSE	1	20	1999	10	0.0050025	0.5	c2.cp.reactome.v2024.1.Hs.symbols	DEFECTS_IN_VITAMIN_AND_COFACTOR_METABOLISM	8839	331	NA	blood	NK	Other T/ILC	T/ILC	is_ti
FALSE	1	10	1303	1	0.00076746	0.1	c2.cp.reactome.v2024.1.Hs.symbols	DEFECTIVE_C1GALT1C1_CAUSES_TNPS	8839	313	NA	blood	NK	Other T/ILC	T/ILC	is_ti
FALSE	1	15	75	1	0.0133333	0.0666667	c2.cp.reactome.v2024.1.Hs.symbols	ASPIRIN_ADME	8839	115	NA	blood	NK	Other T/ILC	T/ILC	is_ti
FALSE	1	5	80	1	0.0125	0.2	c2.cp.reactome.v2024.1.Hs.symbols	CHYLOMICRON_CLEARANCE	8839	228	NA	blood	NK	Other T/ILC	T/ILC	is_ti
FALSE	1	90	2153	24	0.0111472	0.266667	c2.cp.reactome.v2024.1.Hs.symbols	CHROMOSOME_MAINTENANCE	8839	226	NA	blood	NK	Other T/ILC	T/ILC	is_ti
FALSE	1	5	2300	1	0.000434783	0.2	c2.cp.reactome.v2024.1.Hs.symbols	BETA_OXIDATION_OF_OCTANOYL_COA_TO_HEXANOYL_COA	8839	147	NA	blood	NK	Other T/ILC	T/ILC	is_ti
FALSE	1	9	313	2	0.00638978	0.222222	c2.cp.reactome.v2024.1.Hs.symbols	BETA_OXIDATION_OF_PRISTANOYL_COA	8839	148	NA	blood	NK	Other T/ILC	T/ILC	is_ti
FALSE	1	10	942	2	0.00212314	0.2	c2.cp.reactome.v2024.1.Hs.symbols	BETA_OXIDATION_OF_VERY_LONG_CHAIN_FATTY_ACIDS	8839	149	NA	blood	NK	Other T/ILC	T/ILC	is_ti
FALSE	1	9	198	1	0.00505051	0.111111	c2.cp.reactome.v2024.1.Hs.symbols	BH3_ONLY_PROTEINS_ASSOCIATE_WITH_AND_INACTIVATE_ANTI_APOPTOTIC_BCL_2_MEMBERS	8839	150	NA	blood	NK	Other T/ILC	T/ILC	is_ti
FALSE	1	8	740	2	0.0027027	0.25	c2.cp.reactome.v2024.1.Hs.symbols	BICARBONATE_TRANSPORTERS	8839	151	NA	blood	NK	Other T/ILC	T/ILC	is_ti
FALSE	1	31	1	1	1	0.0322581	c2.cp.reactome.v2024.1.Hs.symbols	BILE_ACID_AND_BILE_SALT_METABOLISM	8839	152	NA	blood	NK	Other T/ILC	T/ILC	is_ti
FALSE	1	87	165	2	0.0121212	0.0229885	c2.cp.reactome.v2024.1.Hs.symbols	BINDING_AND_UPTAKE_OF_LIGANDS_BY_SCAVENGER_RECEPTORS	8839	153	NA	blood	NK	Other T/ILC	T/ILC	is_ti
FALSE	1	8	100	1	0.01	0.125	c2.cp.reactome.v2024.1.Hs.symbols	BINDING_OF_TCF_LEF_CTNNB1_TO_TARGET_GENE_PROMOTERS	8839	154	NA	blood	NK	Other T/ILC	T/ILC	is_ti
FALSE	1	134	11	1	0.0909091	0.00746269	c2.cp.reactome.v2024.1.Hs.symbols	BIOLOGICAL_OXIDATIONS	8839	155	NA	blood	NK	Other T/ILC	T/ILC	is_ti
FALSE	1	6	1193	1	0.000838223	0.166667	c2.cp.reactome.v2024.1.Hs.symbols	BIOSYNTHESIS_OF_EPA_DERIVED_SPMS	8839	156	NA	blood	NK	Other T/ILC	T/ILC	is_ti
FALSE	1	14	1193	1	0.000838223	0.0714286	c2.cp.reactome.v2024.1.Hs.symbols	BIOSYNTHESIS_OF_SPECIALIZED_PRORESOLVING_MEDIATORS_SPMS	8839	159	NA	blood	NK	Other T/ILC	T/ILC	is_ti
FALSE	1	73	182	4	0.021978	0.0547945	c2.cp.reactome.v2024.1.Hs.symbols	BIOSYNTHESIS_OF_THE_N_GLYCAN_PRECURSOR_DOLICHOL_LIPID_LINKED_OLIGOSACCHARIDE_LLO_AND_TRANSFER_TO_A_NASCENT_PROTEIN	8839	160	NA	blood	NK	Other T/ILC	T/ILC	is_ti
FALSE	1	11	612	2	0.00326797	0.181818	c2.cp.reactome.v2024.1.Hs.symbols	BIOTIN_TRANSPORT_AND_METABOLISM	8839	161	NA	blood	NK	Other T/ILC	T/ILC	is_ti
FALSE	1	14	129	3	0.0232558	0.214286	c2.cp.reactome.v2024.1.Hs.symbols	BLOOD_GROUP_SYSTEMS_BIOSYNTHESIS	8839	162	NA	blood	NK	Other T/ILC	T/ILC	is_ti
FALSE	1	24	886	3	0.003386	0.125	c2.cp.reactome.v2024.1.Hs.symbols	BMAL1_CLOCK_NPAS2_ACTIVATES_CIRCADIAN_GENE_EXPRESSION	8839	163	NA	blood	NK	Other T/ILC	T/ILC	is_ti
FALSE	1	21	2205	6	0.00272109	0.285714	c2.cp.reactome.v2024.1.Hs.symbols	BRANCHED_CHAIN_AMINO_ACID_CATABOLISM	8839	164	NA	blood	NK	Other T/ILC	T/ILC	is_ti
FALSE	1	17	2588	5	0.00193199	0.294118	c2.cp.reactome.v2024.1.Hs.symbols	BUTYRATE_RESPONSE_FACTOR_1_BRF1_BINDS_AND_DESTABILIZES_MRNA	8839	166	NA	blood	NK	Other T/ILC	T/ILC	is_ti
FALSE	1	11	1602	5	0.0031211	0.454545	c2.cp.reactome.v2024.1.Hs.symbols	BUTYROPHILIN_BTN_FAMILY_INTERACTIONS	8839	167	NA	blood	NK	Other T/ILC	T/ILC	is_ti
FALSE	1	28	379	1	0.00263852	0.0357143	c2.cp.reactome.v2024.1.Hs.symbols	B_WICH_COMPLEX_POSITIVELY_REGULATES_RRNA_EXPRESSION	8839	168	NA	blood	NK	Other T/ILC	T/ILC	is_ti
FALSE	1	4	2300	1	0.000434783	0.25	c2.cp.reactome.v2024.1.Hs.symbols	BETA_OXIDATION_OF_LAUROYL_COA_TO_DECANOYL_COA_COA	8839	146	NA	blood	NK	Other T/ILC	T/ILC	is_ti
FALSE	1	58	814	8	0.00982801	0.137931	c2.cp.reactome.v2024.1.Hs.symbols	CA2_PATHWAY	8839	170	NA	blood	NK	Other T/ILC	T/ILC	is_ti
FALSE	1	5	344	1	0.00290698	0.2	c2.cp.reactome.v2024.1.Hs.symbols	BETA_OXIDATION_OF_HEXANOYL_COA_TO_BUTANOYL_COA	8839	145	NA	blood	NK	Other T/ILC	T/ILC	is_ti
FALSE	1	5	344	1	0.00290698	0.2	c2.cp.reactome.v2024.1.Hs.symbols	BETA_OXIDATION_OF_BUTANOYL_COA_TO_ACETYL_COA	8839	143	NA	blood	NK	Other T/ILC	T/ILC	is_ti
FALSE	1	11	80	2	0.025	0.181818	c2.cp.reactome.v2024.1.Hs.symbols	ASSEMBLY_OF_ACTIVE_LPL_AND_LIPC_LIPASE_COMPLEXES	8839	117	NA	blood	NK	Other T/ILC	T/ILC	is_ti
FALSE	1	42	33	1	0.030303	0.0238095	c2.cp.reactome.v2024.1.Hs.symbols	ASSEMBLY_OF_COLLAGEN_FIBRILS_AND_OTHER_MULTIMERIC_STRUCTURES	8839	118	NA	blood	NK	Other T/ILC	T/ILC	is_ti
FALSE	1	9	1129	1	0.00088574	0.111111	c2.cp.reactome.v2024.1.Hs.symbols	ASSEMBLY_OF_THE_ORC_COMPLEX_AT_THE_ORIGIN_OF_REPLICATION	8839	120	NA	blood	NK	Other T/ILC	T/ILC	is_ti
FALSE	1	36	2157	14	0.0064905	0.388889	c2.cp.reactome.v2024.1.Hs.symbols	ASSOCIATION_OF_TRIC_CCT_WITH_TARGET_PROTEINS_DURING_BIOSYNTHESIS	8839	121	NA	blood	NK	Other T/ILC	T/ILC	is_ti
FALSE	1	26	2588	8	0.00309119	0.307692	c2.cp.reactome.v2024.1.Hs.symbols	ATF4_ACTIVATES_GENES_IN_RESPONSE_TO_ENDOPLASMIC_RETICULUM_STRESS	8839	123	NA	blood	NK	Other T/ILC	T/ILC	is_ti
FALSE	1	12	353	1	0.00283286	0.0833333	c2.cp.reactome.v2024.1.Hs.symbols	ATF6_ATF6_ALPHA_ACTIVATES_CHAPERONES	8839	124	NA	blood	NK	Other T/ILC	T/ILC	is_ti
FALSE	1	10	2547	4	0.00157048	0.4	c2.cp.reactome.v2024.1.Hs.symbols	ATF6_ATF6_ALPHA_ACTIVATES_CHAPERONE_GENES	8839	125	NA	blood	NK	Other T/ILC	T/ILC	is_ti
FALSE	1	17	376	1	0.00265957	0.0588235	c2.cp.reactome.v2024.1.Hs.symbols	ATTACHMENT_AND_ENTRY	8839	127	NA	blood	NK	Other T/ILC	T/ILC	is_ti
FALSE	1	7	1654	4	0.00241838	0.571429	c2.cp.reactome.v2024.1.Hs.symbols	ATTACHMENT_OF_GPI_ANCHOR_TO_UPAR	8839	128	NA	blood	NK	Other T/ILC	T/ILC	is_ti
FALSE	1	26	748	4	0.00534759	0.153846	c2.cp.reactome.v2024.1.Hs.symbols	ATTENUATION_PHASE	8839	129	NA	blood	NK	Other T/ILC	T/ILC	is_ti
FALSE	1	71	50	1	0.02	0.0140845	c2.cp.reactome.v2024.1.Hs.symbols	AURKA_ACTIVATION_BY_TPX2	8839	131	NA	blood	NK	Other T/ILC	T/ILC	is_ti
FALSE	1	22	1208	3	0.00248344	0.136364	c2.cp.reactome.v2024.1.Hs.symbols	AZATHIOPRINE_ADME	8839	133	NA	blood	NK	Other T/ILC	T/ILC	is_ti
FALSE	1	19	160	1	0.00625	0.0526316	c2.cp.reactome.v2024.1.Hs.symbols	A_TETRASACCHARIDE_LINKER_SEQUENCE_IS_REQUIRED_FOR_GAG_SYNTHESIS	8839	134	NA	blood	NK	Other T/ILC	T/ILC	is_ti
FALSE	1	66	404	6	0.0148515	0.0909091	c2.cp.reactome.v2024.1.Hs.symbols	BACTERIAL_INFECTION_PATHWAYS	8839	135	NA	blood	NK	Other T/ILC	T/ILC	is_ti
FALSE	1	44	170	1	0.00588235	0.0227273	c2.cp.reactome.v2024.1.Hs.symbols	BASE_EXCISION_REPAIR	8839	136	NA	blood	NK	Other T/ILC	T/ILC	is_ti
FALSE	1	17	170	1	0.00588235	0.0588235	c2.cp.reactome.v2024.1.Hs.symbols	BASE_EXCISION_REPAIR_AP_SITE_FORMATION	8839	137	NA	blood	NK	Other T/ILC	T/ILC	is_ti
FALSE	1	22	438	5	0.0114155	0.227273	c2.cp.reactome.v2024.1.Hs.symbols	BASIGIN_INTERACTIONS	8839	138	NA	blood	NK	Other T/ILC	T/ILC	is_ti
FALSE	1	22	1074	1	0.000931099	0.0454545	c2.cp.reactome.v2024.1.Hs.symbols	BBSOME_MEDIATED_CARGO_TARGETING_TO_CILIUM	8839	139	NA	blood	NK	Other T/ILC	T/ILC	is_ti
FALSE	1	5	1050	1	0.000952381	0.2	c2.cp.reactome.v2024.1.Hs.symbols	BETA_DEFENSINS	8839	142	NA	blood	NK	Other T/ILC	T/ILC	is_ti
FALSE	1	6	2300	1	0.000434783	0.166667	c2.cp.reactome.v2024.1.Hs.symbols	BETA_OXIDATION_OF_DECANOYL_COA_TO_OCTANOYL_COA_COA	8839	144	NA	blood	NK	Other T/ILC	T/ILC	is_ti
FALSE	1	7	18	1	0.0555556	0.142857	c2.cp.reactome.v2024.1.Hs.symbols	CALCITONIN_LIKE_LIGAND_RECEPTORS	8839	172	NA	blood	NK	Other T/ILC	T/ILC	is_ti
FALSE	1	25	2578	12	0.00465477	0.48	c2.cp.reactome.v2024.1.Hs.symbols	CALNEXIN_CALRETICULIN_CYCLE	8839	173	NA	blood	NK	Other T/ILC	T/ILC	is_ti
FALSE	1	8	1863	4	0.00214707	0.5	c2.cp.reactome.v2024.1.Hs.symbols	CAMK_IV_MEDIATED_PHOSPHORYLATION_OF_CREB	8839	174	NA	blood	NK	Other T/ILC	T/ILC	is_ti
FALSE	1	65	249	3	0.0120482	0.0461538	c2.cp.reactome.v2024.1.Hs.symbols	CELL_CELL_JUNCTION_ORGANIZATION	8839	206	NA	blood	NK	Other T/ILC	T/ILC	is_ti
FALSE	1	613	2633	213	0.0808963	0.347471	c2.cp.reactome.v2024.1.Hs.symbols	CELL_CYCLE	8839	207	NA	blood	NK	Other T/ILC	T/ILC	is_ti
FALSE	1	254	2630	100	0.0380228	0.393701	c2.cp.reactome.v2024.1.Hs.symbols	CELL_CYCLE_CHECKPOINTS	8839	208	NA	blood	NK	Other T/ILC	T/ILC	is_ti
FALSE	1	490	2633	171	0.0649449	0.34898	c2.cp.reactome.v2024.1.Hs.symbols	CELL_CYCLE_MITOTIC	8839	209	NA	blood	NK	Other T/ILC	T/ILC	is_ti
FALSE	1	72	1536	17	0.0110677	0.236111	c2.cp.reactome.v2024.1.Hs.symbols	CELL_DEATH_SIGNALLING_VIA_NRAGE_NRIF_AND_NADE	8839	210	NA	blood	NK	Other T/ILC	T/ILC	is_ti
FALSE	1	17	65	2	0.0307692	0.117647	c2.cp.reactome.v2024.1.Hs.symbols	CELL_EXTRACELLULAR_MATRIX_INTERACTIONS	8839	211	NA	blood	NK	Other T/ILC	T/ILC	is_ti
FALSE	1	89	65	3	0.0461538	0.0337079	c2.cp.reactome.v2024.1.Hs.symbols	CELL_JUNCTION_ORGANIZATION	8839	212	NA	blood	NK	Other T/ILC	T/ILC	is_ti
FALSE	1	165	291	10	0.0343643	0.0606061	c2.cp.reactome.v2024.1.Hs.symbols	CELL_SURFACE_INTERACTIONS_AT_THE_VASCULAR_WALL	8839	213	NA	blood	NK	Other T/ILC	T/ILC	is_ti
FALSE	1	20	2075	10	0.00481928	0.5	c2.cp.reactome.v2024.1.Hs.symbols	CHAPERONE_MEDIATED_AUTOPHAGY	8839	215	NA	blood	NK	Other T/ILC	T/ILC	is_ti
FALSE	1	43	179	4	0.0223464	0.0930233	c2.cp.reactome.v2024.1.Hs.symbols	CHEMOKINE_RECEPTORS_BIND_CHEMOKINES	8839	216	NA	blood	NK	Other T/ILC	T/ILC	is_ti
FALSE	1	12	1308	3	0.00229358	0.25	c2.cp.reactome.v2024.1.Hs.symbols	CHK1_CHK2_CDS1_MEDIATED_INACTIVATION_OF_CYCLIN_B_CDK1_COMPLEX	8839	217	NA	blood	NK	Other T/ILC	T/ILC	is_ti
FALSE	1	8	868	1	0.00115207	0.125	c2.cp.reactome.v2024.1.Hs.symbols	CHL1_INTERACTIONS	8839	218	NA	blood	NK	Other T/ILC	T/ILC	is_ti
FALSE	1	27	819	5	0.00610501	0.185185	c2.cp.reactome.v2024.1.Hs.symbols	CHOLESTEROL_BIOSYNTHESIS	8839	219	NA	blood	NK	Other T/ILC	T/ILC	is_ti
FALSE	1	6	1648	1	0.000606796	0.166667	c2.cp.reactome.v2024.1.Hs.symbols	CHOLINE_CATABOLISM	8839	220	NA	blood	NK	Other T/ILC	T/ILC	is_ti
FALSE	1	13	45	2	0.0444444	0.153846	c2.cp.reactome.v2024.1.Hs.symbols	CHONDROITIN_SULFATE_BIOSYNTHESIS	8839	221	NA	blood	NK	Other T/ILC	T/ILC	is_ti
FALSE	1	42	45	2	0.0444444	0.047619	c2.cp.reactome.v2024.1.Hs.symbols	CHONDROITIN_SULFATE_DERMATAN_SULFATE_METABOLISM	8839	222	NA	blood	NK	Other T/ILC	T/ILC	is_ti
FALSE	1	7	1676	1	0.000596659	0.142857	c2.cp.reactome.v2024.1.Hs.symbols	CHREBP_ACTIVATES_METABOLIC_GENE_EXPRESSION	8839	223	NA	blood	NK	Other T/ILC	T/ILC	is_ti
FALSE	1	9	1577	1	0.000634115	0.111111	c2.cp.reactome.v2024.1.Hs.symbols	CHROMATIN_MODIFICATIONS_DURING_THE_MATERNAL_TO_ZYGOTIC_TRANSITION_MZT	8839	224	NA	blood	NK	Other T/ILC	T/ILC	is_ti
FALSE	1	200	2631	87	0.0330673	0.435	c2.cp.reactome.v2024.1.Hs.symbols	CHROMATIN_MODIFYING_ENZYMES	8839	225	NA	blood	NK	Other T/ILC	T/ILC	is_ti
FALSE	1	119	65	3	0.0461538	0.0252101	c2.cp.reactome.v2024.1.Hs.symbols	CELL_CELL_COMMUNICATION	8839	205	NA	blood	NK	Other T/ILC	T/ILC	is_ti
FALSE	1	128	9	1	0.111111	0.0078125	c2.cp.reactome.v2024.1.Hs.symbols	CELLULAR_SENESCENCE	8839	204	NA	blood	NK	Other T/ILC	T/ILC	is_ti
FALSE	1	9	2635	5	0.00189753	0.555556	c2.cp.reactome.v2024.1.Hs.symbols	CELLULAR_RESPONSE_TO_MITOCHONDRIAL_STRESS	8839	202	NA	blood	NK	Other T/ILC	T/ILC	is_ti
FALSE	1	93	2446	29	0.0118561	0.311828	c2.cp.reactome.v2024.1.Hs.symbols	CELLULAR_RESPONSE_TO_HEAT_STRESS	8839	200	NA	blood	NK	Other T/ILC	T/ILC	is_ti
FALSE	1	37	316	2	0.00632911	0.0540541	c2.cp.reactome.v2024.1.Hs.symbols	CARBOXYTERMINAL_POST_TRANSLATIONAL_MODIFICATIONS_OF_TUBULIN	8839	175	NA	blood	NK	Other T/ILC	T/ILC	is_ti
FALSE	1	92	463	9	0.0194384	0.0978261	c2.cp.reactome.v2024.1.Hs.symbols	CARDIAC_CONDUCTION	8839	176	NA	blood	NK	Other T/ILC	T/ILC	is_ti
FALSE	1	17	818	2	0.00244499	0.117647	c2.cp.reactome.v2024.1.Hs.symbols	CARDIOGENESIS	8839	177	NA	blood	NK	Other T/ILC	T/ILC	is_ti
FALSE	1	30	834	2	0.00239808	0.0666667	c2.cp.reactome.v2024.1.Hs.symbols	CARGO_CONCENTRATION_IN_THE_ER	8839	178	NA	blood	NK	Other T/ILC	T/ILC	is_ti
FALSE	1	47	2347	13	0.00553899	0.276596	c2.cp.reactome.v2024.1.Hs.symbols	CARGO_TRAFFICKING_TO_THE_PERICILIARY_MEMBRANE	8839	180	NA	blood	NK	Other T/ILC	T/ILC	is_ti
FALSE	1	12	570	3	0.00526316	0.25	c2.cp.reactome.v2024.1.Hs.symbols	CARNITINE_METABOLISM	8839	181	NA	blood	NK	Other T/ILC	T/ILC	is_ti
FALSE	1	16	2201	5	0.00227169	0.3125	c2.cp.reactome.v2024.1.Hs.symbols	CASPASE_ACTIVATION_VIA_DEATH_RECEPTORS_IN_THE_PRESENCE_OF_LIGAND	8839	182	NA	blood	NK	Other T/ILC	T/ILC	is_ti
FALSE	1	26	864	2	0.00231481	0.0769231	c2.cp.reactome.v2024.1.Hs.symbols	CASPASE_ACTIVATION_VIA_EXTRINSIC_APOPTOTIC_SIGNALLING_PATHWAY	8839	184	NA	blood	NK	Other T/ILC	T/ILC	is_ti
FALSE	1	12	1823	5	0.00274273	0.416667	c2.cp.reactome.v2024.1.Hs.symbols	CASPASE_MEDIATED_CLEAVAGE_OF_CYTOSKELETAL_PROTEINS	8839	185	NA	blood	NK	Other T/ILC	T/ILC	is_ti
FALSE	1	8	246	1	0.00406504	0.125	c2.cp.reactome.v2024.1.Hs.symbols	CHYLOMICRON_ASSEMBLY	8839	227	NA	blood	NK	Other T/ILC	T/ILC	is_ti
FALSE	1	7	46	1	0.0217391	0.142857	c2.cp.reactome.v2024.1.Hs.symbols	CATION_COUPLED_CHLORIDE_COTRANSPORTERS	8839	186	NA	blood	NK	Other T/ILC	T/ILC	is_ti
FALSE	1	9	1292	4	0.00309598	0.444444	c2.cp.reactome.v2024.1.Hs.symbols	CD163_MEDIATING_AN_ANTI_INFLAMMATORY_RESPONSE	8839	188	NA	blood	NK	Other T/ILC	T/ILC	is_ti
FALSE	1	20	794	4	0.00503778	0.2	c2.cp.reactome.v2024.1.Hs.symbols	CD209_DC_SIGN_SIGNALING	8839	189	NA	blood	NK	Other T/ILC	T/ILC	is_ti
FALSE	1	60	794	1	0.00125945	0.0166667	c2.cp.reactome.v2024.1.Hs.symbols	CD22_MEDIATED_BCR_REGULATION	8839	190	NA	blood	NK	Other T/ILC	T/ILC	is_ti
FALSE	1	33	1208	10	0.00827815	0.30303	c2.cp.reactome.v2024.1.Hs.symbols	CD28_CO_STIMULATION	8839	191	NA	blood	NK	Other T/ILC	T/ILC	is_ti
FALSE	1	22	1022	6	0.00587084	0.272727	c2.cp.reactome.v2024.1.Hs.symbols	CD28_DEPENDENT_PI3K_AKT_SIGNALING	8839	192	NA	blood	NK	Other T/ILC	T/ILC	is_ti
FALSE	1	12	1884	5	0.00265393	0.416667	c2.cp.reactome.v2024.1.Hs.symbols	CD28_DEPENDENT_VAV1_PATHWAY	8839	193	NA	blood	NK	Other T/ILC	T/ILC	is_ti
FALSE	1	149	845	25	0.0295858	0.167785	c2.cp.reactome.v2024.1.Hs.symbols	CDC42_GTPASE_CYCLE	8839	194	NA	blood	NK	Other T/ILC	T/ILC	is_ti
FALSE	1	8	1417	2	0.00141143	0.25	c2.cp.reactome.v2024.1.Hs.symbols	CDC6_ASSOCIATION_WITH_THE_ORC_ORIGIN_COMPLEX	8839	195	NA	blood	NK	Other T/ILC	T/ILC	is_ti
FALSE	1	18	838	2	0.00238663	0.111111	c2.cp.reactome.v2024.1.Hs.symbols	CELLULAR_HEXOSE_TRANSPORT	8839	197	NA	blood	NK	Other T/ILC	T/ILC	is_ti
FALSE	1	31	407	4	0.00982801	0.129032	c2.cp.reactome.v2024.1.Hs.symbols	CA_DEPENDENT_EVENTS	8839	187	NA	blood	NK	Other T/ILC	T/ILC	is_ti
FALSE	1	12	155	1	0.00645161	0.0833333	c2.cp.reactome.v2024.1.Hs.symbols	DISEASES_OF_HEMOSTASIS	8839	363	NA	blood	NK	Other T/ILC	T/ILC	is_ti
FALSE	1	28	1583	7	0.00442198	0.25	c2.cp.reactome.v2024.1.Hs.symbols	DISEASES_OF_IMMUNE_SYSTEM	8839	364	NA	blood	NK	Other T/ILC	T/ILC	is_ti
FALSE	1	197	60	3	0.05	0.0152284	c2.cp.reactome.v2024.1.Hs.symbols	DISEASES_OF_METABOLISM	8839	365	NA	blood	NK	Other T/ILC	T/ILC	is_ti
FALSE	1	38	232	2	0.00862069	0.0526316	c2.cp.reactome.v2024.1.Hs.symbols	DISEASES_OF_MITOTIC_CELL_CYCLE	8839	367	NA	blood	NK	Other T/ILC	T/ILC	is_ti
FALSE	1	6	329	1	0.00303951	0.166667	c2.cp.reactome.v2024.1.Hs.symbols	ORGANIC_ANION_TRANSPORTERS	8839	986	NA	blood	NK	Other T/ILC	T/ILC	is_ti
FALSE	1	9	1160	1	0.000862069	0.111111	c2.cp.reactome.v2024.1.Hs.symbols	ORGANIC_CATION_ANION_ZWITTERION_TRANSPORT	8839	987	NA	blood	NK	Other T/ILC	T/ILC	is_ti
FALSE	1	8	1160	1	0.000862069	0.125	c2.cp.reactome.v2024.1.Hs.symbols	ORGANIC_CATION_TRANSPORT	8839	988	NA	blood	NK	Other T/ILC	T/ILC	is_ti
FALSE	1	21	1241	5	0.00402901	0.238095	c2.cp.reactome.v2024.1.Hs.symbols	OTHER_INTERLEUKIN_SIGNALING	8839	989	NA	blood	NK	Other T/ILC	T/ILC	is_ti
FALSE	1	18	1001	3	0.002997	0.166667	c2.cp.reactome.v2024.1.Hs.symbols	OTHER_SEMAPHORIN_INTERACTIONS	8839	990	NA	blood	NK	Other T/ILC	T/ILC	is_ti
FALSE	1	38	2305	17	0.00737527	0.447368	c2.cp.reactome.v2024.1.Hs.symbols	OVARIAN_TUMOR_DOMAIN_PROTEASES	8839	991	NA	blood	NK	Other T/ILC	T/ILC	is_ti
FALSE	1	63	810	14	0.017284	0.222222	c2.cp.reactome.v2024.1.Hs.symbols	OXIDATIVE_STRESS_INDUCED_SENESCENCE	8839	992	NA	blood	NK	Other T/ILC	T/ILC	is_ti
FALSE	1	31	60	2	0.0333333	0.0645161	c2.cp.reactome.v2024.1.Hs.symbols	O_GLYCOSYLATION_OF_TSR_DOMAIN_CONTAINING_PROTEINS	8839	993	NA	blood	NK	Other T/ILC	T/ILC	is_ti
FALSE	1	85	126	5	0.0396825	0.0588235	c2.cp.reactome.v2024.1.Hs.symbols	O_LINKED_GLYCOSYLATION	8839	994	NA	blood	NK	Other T/ILC	T/ILC	is_ti
FALSE	1	44	126	3	0.0238095	0.0681818	c2.cp.reactome.v2024.1.Hs.symbols	O_LINKED_GLYCOSYLATION_OF_MUCINS	8839	995	NA	blood	NK	Other T/ILC	T/ILC	is_ti
FALSE	1	10	204	1	0.00490196	0.1	c2.cp.reactome.v2024.1.Hs.symbols	P130CAS_LINKAGE_TO_MAPK_SIGNALING_FOR_INTEGRINS	8839	996	NA	blood	NK	Other T/ILC	T/ILC	is_ti
FALSE	1	9	318	1	0.00314465	0.111111	c2.cp.reactome.v2024.1.Hs.symbols	P2Y_RECEPTORS	8839	997	NA	blood	NK	Other T/ILC	T/ILC	is_ti
FALSE	1	13	500	2	0.004	0.153846	c2.cp.reactome.v2024.1.Hs.symbols	P38MAPK_EVENTS	8839	998	NA	blood	NK	Other T/ILC	T/ILC	is_ti
FALSE	1	5	2451	3	0.00122399	0.6	c2.cp.reactome.v2024.1.Hs.symbols	P75NTR_NEGATIVELY_REGULATES_CELL_CYCLE_VIA_SC1	8839	999	NA	blood	NK	Other T/ILC	T/ILC	is_ti
FALSE	1	9	2232	4	0.00179211	0.444444	c2.cp.reactome.v2024.1.Hs.symbols	P75NTR_REGULATES_AXONOGENESIS	8839	1001	NA	blood	NK	Other T/ILC	T/ILC	is_ti
FALSE	1	93	1583	25	0.0157928	0.268817	c2.cp.reactome.v2024.1.Hs.symbols	P75_NTR_RECEPTOR_MEDIATED_SIGNALLING	8839	1003	NA	blood	NK	Other T/ILC	T/ILC	is_ti
FALSE	1	19	875	1	0.00114286	0.0526316	c2.cp.reactome.v2024.1.Hs.symbols	PARACETAMOL_ADME	8839	1004	NA	blood	NK	Other T/ILC	T/ILC	is_ti
FALSE	1	114	1313	21	0.0159939	0.184211	c2.cp.reactome.v2024.1.Hs.symbols	PARASITE_INFECTION	8839	1005	NA	blood	NK	Other T/ILC	T/ILC	is_ti
FALSE	1	21	954	4	0.00419287	0.190476	c2.cp.reactome.v2024.1.Hs.symbols	PCNA_DEPENDENT_LONG_PATCH_BASE_EXCISION_REPAIR	8839	1007	NA	blood	NK	Other T/ILC	T/ILC	is_ti
FALSE	1	268	2029	65	0.0320355	0.242537	c2.cp.reactome.v2024.1.Hs.symbols	ORGANELLE_BIOGENESIS_AND_MAINTENANCE	8839	984	NA	blood	NK	Other T/ILC	T/ILC	is_ti
FALSE	1	5	843	1	0.00118624	0.2	c2.cp.reactome.v2024.1.Hs.symbols	PDH_COMPLEX_SYNTHESIZES_ACETYL_COA_FROM_PYR	8839	1009	NA	blood	NK	Other T/ILC	T/ILC	is_ti
FALSE	1	79	407	7	0.017199	0.0886076	c2.cp.reactome.v2024.1.Hs.symbols	OPIOID_SIGNALLING	8839	980	NA	blood	NK	Other T/ILC	T/ILC	is_ti
FALSE	1	33	810	9	0.0111111	0.272727	c2.cp.reactome.v2024.1.Hs.symbols	ONCOGENE_INDUCED_SENESCENCE	8839	978	NA	blood	NK	Other T/ILC	T/ILC	is_ti
FALSE	1	5	1208	2	0.00165563	0.4	c2.cp.reactome.v2024.1.Hs.symbols	NTRK2_ACTIVATES_RAC1	8839	956	NA	blood	NK	Other T/ILC	T/ILC	is_ti
FALSE	1	52	2537	15	0.0059125	0.288462	c2.cp.reactome.v2024.1.Hs.symbols	NUCLEAR_ENVELOPE_BREAKDOWN	8839	957	NA	blood	NK	Other T/ILC	T/ILC	is_ti
FALSE	1	71	2633	28	0.0106343	0.394366	c2.cp.reactome.v2024.1.Hs.symbols	NUCLEAR_ENVELOPE_NE_REASSEMBLY	8839	958	NA	blood	NK	Other T/ILC	T/ILC	is_ti
FALSE	1	55	478	4	0.0083682	0.0727273	c2.cp.reactome.v2024.1.Hs.symbols	NUCLEAR_EVENTS_KINASE_AND_TRANSCRIPTION_FACTOR_ACTIVATION	8839	959	NA	blood	NK	Other T/ILC	T/ILC	is_ti
FALSE	1	34	807	9	0.0111524	0.264706	c2.cp.reactome.v2024.1.Hs.symbols	NUCLEAR_EVENTS_STIMULATED_BY_ALK_SIGNALING_IN_CANCER	8839	961	NA	blood	NK	Other T/ILC	T/ILC	is_ti
FALSE	1	33	2537	12	0.00473	0.363636	c2.cp.reactome.v2024.1.Hs.symbols	NUCLEAR_IMPORT_OF_REV_PROTEIN	8839	962	NA	blood	NK	Other T/ILC	T/ILC	is_ti
FALSE	1	35	2537	10	0.00394166	0.285714	c2.cp.reactome.v2024.1.Hs.symbols	NUCLEAR_PORE_COMPLEX_NPC_DISASSEMBLY	8839	963	NA	blood	NK	Other T/ILC	T/ILC	is_ti
FALSE	1	44	554	7	0.0126354	0.159091	c2.cp.reactome.v2024.1.Hs.symbols	NUCLEAR_RECEPTOR_TRANSCRIPTION_PATHWAY	8839	964	NA	blood	NK	Other T/ILC	T/ILC	is_ti
FALSE	1	28	1414	9	0.00636492	0.321429	c2.cp.reactome.v2024.1.Hs.symbols	NUCLEAR_SIGNALING_BY_ERBB4	8839	965	NA	blood	NK	Other T/ILC	T/ILC	is_ti
FALSE	1	56	1819	21	0.0115448	0.375	c2.cp.reactome.v2024.1.Hs.symbols	NUCLEOTIDE_BINDING_DOMAIN_LEUCINE_RICH_REPEAT_CONTAINING_RECEPTOR_NLR_SIGNALING_PATHWAYS	8839	966	NA	blood	NK	Other T/ILC	T/ILC	is_ti
FALSE	1	12	2521	1	0.000396668	0.0833333	c2.cp.reactome.v2024.1.Hs.symbols	NUCLEOTIDE_BIOSYNTHESIS	8839	967	NA	blood	NK	Other T/ILC	T/ILC	is_ti
FALSE	1	30	415	2	0.00481928	0.0666667	c2.cp.reactome.v2024.1.Hs.symbols	NUCLEOTIDE_CATABOLISM	8839	968	NA	blood	NK	Other T/ILC	T/ILC	is_ti
FALSE	1	12	318	1	0.00314465	0.0833333	c2.cp.reactome.v2024.1.Hs.symbols	NUCLEOTIDE_LIKE_PURINERGIC_RECEPTORS	8839	970	NA	blood	NK	Other T/ILC	T/ILC	is_ti
FALSE	1	23	1559	6	0.00384862	0.26087	c2.cp.reactome.v2024.1.Hs.symbols	NUCLEOTIDE_SALVAGE	8839	971	NA	blood	NK	Other T/ILC	T/ILC	is_ti
FALSE	1	20	322	4	0.0124224	0.2	c2.cp.reactome.v2024.1.Hs.symbols	N_GLYCAN_ANTENNAE_ELONGATION_IN_THE_MEDIAL_TRANS_GOLGI	8839	973	NA	blood	NK	Other T/ILC	T/ILC	is_ti
FALSE	1	5	2522	1	0.000396511	0.2	c2.cp.reactome.v2024.1.Hs.symbols	N_GLYCAN_TRIMMING_AND_ELONGATION_IN_THE_CIS_GOLGI	8839	974	NA	blood	NK	Other T/ILC	T/ILC	is_ti
FALSE	1	34	2644	18	0.00680787	0.529412	c2.cp.reactome.v2024.1.Hs.symbols	N_GLYCAN_TRIMMING_IN_THE_ER_AND_CALNEXIN_CALRETICULIN_CYCLE	8839	975	NA	blood	NK	Other T/ILC	T/ILC	is_ti
FALSE	1	8	1470	4	0.00272109	0.5	c2.cp.reactome.v2024.1.Hs.symbols	OAS_ANTIVIRAL_RESPONSE	8839	976	NA	blood	NK	Other T/ILC	T/ILC	is_ti
FALSE	1	37	40	1	0.025	0.027027	c2.cp.reactome.v2024.1.Hs.symbols	OLFACTORY_SIGNALING_PATHWAY	8839	977	NA	blood	NK	Other T/ILC	T/ILC	is_ti
FALSE	1	73	24	1	0.0416667	0.0136986	c2.cp.reactome.v2024.1.Hs.symbols	ONCOGENIC_MAPK_SIGNALING	8839	979	NA	blood	NK	Other T/ILC	T/ILC	is_ti
FALSE	1	25	378	5	0.0132275	0.2	c2.cp.reactome.v2024.1.Hs.symbols	PD_1_SIGNALING	8839	1010	NA	blood	NK	Other T/ILC	T/ILC	is_ti
FALSE	1	11	794	4	0.00503778	0.363636	c2.cp.reactome.v2024.1.Hs.symbols	PECAM1_INTERACTIONS	8839	1011	NA	blood	NK	Other T/ILC	T/ILC	is_ti
FALSE	1	13	1798	5	0.00278087	0.384615	c2.cp.reactome.v2024.1.Hs.symbols	PENTOSE_PHOSPHATE_PATHWAY	8839	1012	NA	blood	NK	Other T/ILC	T/ILC	is_ti
FALSE	1	24	2153	11	0.00510915	0.458333	c2.cp.reactome.v2024.1.Hs.symbols	PIWI_INTERACTING_RNA_PIRNA_BIOGENESIS	8839	1044	NA	blood	NK	Other T/ILC	T/ILC	is_ti
FALSE	1	11	282	1	0.0035461	0.0909091	c2.cp.reactome.v2024.1.Hs.symbols	PI_3K_CASCADE_FGFR1	8839	1045	NA	blood	NK	Other T/ILC	T/ILC	is_ti
FALSE	1	11	282	1	0.0035461	0.0909091	c2.cp.reactome.v2024.1.Hs.symbols	PI_3K_CASCADE_FGFR2	8839	1046	NA	blood	NK	Other T/ILC	T/ILC	is_ti
FALSE	1	8	282	1	0.0035461	0.125	c2.cp.reactome.v2024.1.Hs.symbols	PI_3K_CASCADE_FGFR3	8839	1047	NA	blood	NK	Other T/ILC	T/ILC	is_ti
FALSE	1	9	282	1	0.0035461	0.111111	c2.cp.reactome.v2024.1.Hs.symbols	PI_3K_CASCADE_FGFR4	8839	1048	NA	blood	NK	Other T/ILC	T/ILC	is_ti
FALSE	1	80	128	4	0.03125	0.05	c2.cp.reactome.v2024.1.Hs.symbols	PI_METABOLISM	8839	1049	NA	blood	NK	Other T/ILC	T/ILC	is_ti
FALSE	1	13	407	2	0.004914	0.153846	c2.cp.reactome.v2024.1.Hs.symbols	PKA_ACTIVATION_IN_GLUCAGON_SIGNALLING	8839	1050	NA	blood	NK	Other T/ILC	T/ILC	is_ti
FALSE	1	16	407	3	0.00737101	0.1875	c2.cp.reactome.v2024.1.Hs.symbols	PKA_MEDIATED_PHOSPHORYLATION_OF_CREB	8839	1051	NA	blood	NK	Other T/ILC	T/ILC	is_ti
FALSE	1	4	2321	1	0.000430849	0.25	c2.cp.reactome.v2024.1.Hs.symbols	PKA_MEDIATED_PHOSPHORYLATION_OF_KEY_METABOLIC_FACTORS	8839	1052	NA	blood	NK	Other T/ILC	T/ILC	is_ti
FALSE	1	42	744	2	0.00268817	0.047619	c2.cp.reactome.v2024.1.Hs.symbols	PKMTS_METHYLATE_HISTONE_LYSINES	8839	1053	NA	blood	NK	Other T/ILC	T/ILC	is_ti
FALSE	1	71	473	5	0.0105708	0.0704225	c2.cp.reactome.v2024.1.Hs.symbols	PKR_MEDIATED_SIGNALING	8839	1054	NA	blood	NK	Other T/ILC	T/ILC	is_ti
FALSE	1	15	302	2	0.00662252	0.133333	c2.cp.reactome.v2024.1.Hs.symbols	PLASMA_LIPOPROTEIN_ASSEMBLY	8839	1055	NA	blood	NK	Other T/ILC	T/ILC	is_ti
FALSE	1	58	376	9	0.0239362	0.155172	c2.cp.reactome.v2024.1.Hs.symbols	PLASMA_LIPOPROTEIN_ASSEMBLY_REMODELING_AND_CLEARANCE	8839	1056	NA	blood	NK	Other T/ILC	T/ILC	is_ti
FALSE	1	21	80	2	0.025	0.0952381	c2.cp.reactome.v2024.1.Hs.symbols	PLASMA_LIPOPROTEIN_REMODELING	8839	1058	NA	blood	NK	Other T/ILC	T/ILC	is_ti
FALSE	1	220	831	38	0.045728	0.172727	c2.cp.reactome.v2024.1.Hs.symbols	PLATELET_ACTIVATION_SIGNALING_AND_AGGREGATION	8839	1059	NA	blood	NK	Other T/ILC	T/ILC	is_ti
FALSE	1	13	868	2	0.00230415	0.153846	c2.cp.reactome.v2024.1.Hs.symbols	PLATELET_ADHESION_TO_EXPOSED_COLLAGEN	8839	1060	NA	blood	NK	Other T/ILC	T/ILC	is_ti
FALSE	1	25	204	2	0.00980392	0.08	c2.cp.reactome.v2024.1.Hs.symbols	PLATELET_AGGREGATION_PLUG_FORMATION	8839	1061	NA	blood	NK	Other T/ILC	T/ILC	is_ti
FALSE	1	21	580	4	0.00689655	0.190476	c2.cp.reactome.v2024.1.Hs.symbols	PLATELET_CALCIUM_HOMEOSTASIS	8839	1062	NA	blood	NK	Other T/ILC	T/ILC	is_ti
FALSE	1	73	594	8	0.013468	0.109589	c2.cp.reactome.v2024.1.Hs.symbols	PLATELET_HOMEOSTASIS	8839	1063	NA	blood	NK	Other T/ILC	T/ILC	is_ti
FALSE	1	9	1819	3	0.00164926	0.333333	c2.cp.reactome.v2024.1.Hs.symbols	PI5P_REGULATES_TP53_ACETYLATION	8839	1042	NA	blood	NK	Other T/ILC	T/ILC	is_ti
FALSE	1	9	1022	1	0.000978474	0.111111	c2.cp.reactome.v2024.1.Hs.symbols	PI3K_EVENTS_IN_ERBB4_SIGNALING	8839	1041	NA	blood	NK	Other T/ILC	T/ILC	is_ti
FALSE	1	14	30	1	0.0333333	0.0714286	c2.cp.reactome.v2024.1.Hs.symbols	PI3K_EVENTS_IN_ERBB2_SIGNALING	8839	1040	NA	blood	NK	Other T/ILC	T/ILC	is_ti
FALSE	1	88	103	4	0.038835	0.0454545	c2.cp.reactome.v2024.1.Hs.symbols	PI3K_AKT_SIGNALING_IN_CANCER	8839	1039	NA	blood	NK	Other T/ILC	T/ILC	is_ti
FALSE	1	58	100	2	0.02	0.0344828	c2.cp.reactome.v2024.1.Hs.symbols	PEPTIDE_HORMONE_METABOLISM	8839	1014	NA	blood	NK	Other T/ILC	T/ILC	is_ti
FALSE	1	103	5	1	0.2	0.00970874	c2.cp.reactome.v2024.1.Hs.symbols	PEPTIDE_LIGAND_BINDING_RECEPTORS	8839	1015	NA	blood	NK	Other T/ILC	T/ILC	is_ti
FALSE	1	31	2635	11	0.00417457	0.354839	c2.cp.reactome.v2024.1.Hs.symbols	PERK_REGULATES_GENE_EXPRESSION	8839	1016	NA	blood	NK	Other T/ILC	T/ILC	is_ti
FALSE	1	27	435	4	0.0091954	0.148148	c2.cp.reactome.v2024.1.Hs.symbols	PEROXISOMAL_LIPID_METABOLISM	8839	1017	NA	blood	NK	Other T/ILC	T/ILC	is_ti
FALSE	1	57	504	5	0.00992063	0.0877193	c2.cp.reactome.v2024.1.Hs.symbols	PEROXISOMAL_PROTEIN_IMPORT	8839	1018	NA	blood	NK	Other T/ILC	T/ILC	is_ti
FALSE	1	22	404	3	0.00742574	0.136364	c2.cp.reactome.v2024.1.Hs.symbols	PHASE_0_RAPID_DEPOLARISATION	8839	1020	NA	blood	NK	Other T/ILC	T/ILC	is_ti
FALSE	1	12	364	2	0.00549451	0.166667	c2.cp.reactome.v2024.1.Hs.symbols	PHASE_2_PLATEAU_PHASE	8839	1022	NA	blood	NK	Other T/ILC	T/ILC	is_ti
FALSE	1	68	11	1	0.0909091	0.0147059	c2.cp.reactome.v2024.1.Hs.symbols	PHASE_II_CONJUGATION_OF_COMPOUNDS	8839	1025	NA	blood	NK	Other T/ILC	T/ILC	is_ti
FALSE	1	60	75	1	0.0133333	0.0166667	c2.cp.reactome.v2024.1.Hs.symbols	PHASE_I_FUNCTIONALIZATION_OF_COMPOUNDS	8839	1026	NA	blood	NK	Other T/ILC	T/ILC	is_ti
FALSE	1	39	2537	17	0.00670083	0.435897	c2.cp.reactome.v2024.1.Hs.symbols	NS1_MEDIATED_EFFECTS_ON_HOST_PATHWAYS	8839	955	NA	blood	NK	Other T/ILC	T/ILC	is_ti
FALSE	1	10	1353	2	0.0014782	0.2	c2.cp.reactome.v2024.1.Hs.symbols	PHENYLALANINE_AND_TYROSINE_METABOLISM	8839	1027	NA	blood	NK	Other T/ILC	T/ILC	is_ti
FALSE	1	6	2471	1	0.000404694	0.166667	c2.cp.reactome.v2024.1.Hs.symbols	PHOSPHATE_BOND_HYDROLYSIS_BY_NTPDASE_PROTEINS	8839	1029	NA	blood	NK	Other T/ILC	T/ILC	is_ti
FALSE	1	7	356	1	0.00280899	0.142857	c2.cp.reactome.v2024.1.Hs.symbols	PHOSPHATE_BOND_HYDROLYSIS_BY_NUDT_PROTEINS	8839	1030	NA	blood	NK	Other T/ILC	T/ILC	is_ti
FALSE	1	6	480	1	0.00208333	0.166667	c2.cp.reactome.v2024.1.Hs.symbols	PHOSPHOLIPASE_C_MEDIATED_CASCADE_FGFR1	8839	1031	NA	blood	NK	Other T/ILC	T/ILC	is_ti
FALSE	1	6	480	1	0.00208333	0.166667	c2.cp.reactome.v2024.1.Hs.symbols	PHOSPHOLIPASE_C_MEDIATED_CASCADE_FGFR2	8839	1032	NA	blood	NK	Other T/ILC	T/ILC	is_ti
FALSE	1	4	480	1	0.00208333	0.25	c2.cp.reactome.v2024.1.Hs.symbols	PHOSPHOLIPASE_C_MEDIATED_CASCADE_FGFR4	8839	1033	NA	blood	NK	Other T/ILC	T/ILC	is_ti
FALSE	1	184	128	6	0.046875	0.0326087	c2.cp.reactome.v2024.1.Hs.symbols	PHOSPHOLIPID_METABOLISM	8839	1034	NA	blood	NK	Other T/ILC	T/ILC	is_ti
FALSE	1	20	2473	5	0.00202184	0.25	c2.cp.reactome.v2024.1.Hs.symbols	PHOSPHORYLATION_OF_THE_APC_C	8839	1036	NA	blood	NK	Other T/ILC	T/ILC	is_ti
FALSE	1	9	829	2	0.00241255	0.222222	c2.cp.reactome.v2024.1.Hs.symbols	PHYSIOLOGICAL_FACTORS	8839	1037	NA	blood	NK	Other T/ILC	T/ILC	is_ti
FALSE	1	8	1794	2	0.00111483	0.25	c2.cp.reactome.v2024.1.Hs.symbols	PI3K_AKT_ACTIVATION	8839	1038	NA	blood	NK	Other T/ILC	T/ILC	is_ti
FALSE	1	6	1353	2	0.0014782	0.333333	c2.cp.reactome.v2024.1.Hs.symbols	PHENYLALANINE_METABOLISM	8839	1028	NA	blood	NK	Other T/ILC	T/ILC	is_ti
FALSE	1	17	1980	8	0.0040404	0.470588	c2.cp.reactome.v2024.1.Hs.symbols	PLATELET_SENSITIZATION_BY_LDL	8839	1064	NA	blood	NK	Other T/ILC	T/ILC	is_ti
FALSE	1	15	1485	8	0.00538721	0.533333	c2.cp.reactome.v2024.1.Hs.symbols	NRIF_SIGNALS_CELL_DEATH_FROM_THE_NUCLEUS	8839	954	NA	blood	NK	Other T/ILC	T/ILC	is_ti
FALSE	1	34	1125	7	0.00622222	0.205882	c2.cp.reactome.v2024.1.Hs.symbols	NR1H3_NR1H2_REGULATE_GENE_EXPRESSION_LINKED_TO_CHOLESTEROL_TRANSPORT_AND_EFFLUX	8839	951	NA	blood	NK	Other T/ILC	T/ILC	is_ti
FALSE	1	8	2545	2	0.000785855	0.25	c2.cp.reactome.v2024.1.Hs.symbols	MRNA_EDITING	8839	861	NA	blood	NK	Other T/ILC	T/ILC	is_ti
FALSE	1	6	2253	1	0.000443853	0.166667	c2.cp.reactome.v2024.1.Hs.symbols	MRNA_EDITING_C_TO_U_CONVERSION	8839	862	NA	blood	NK	Other T/ILC	T/ILC	is_ti
FALSE	1	24	2309	12	0.00519706	0.5	c2.cp.reactome.v2024.1.Hs.symbols	MTORC1_MEDIATED_SIGNALLING	8839	865	NA	blood	NK	Other T/ILC	T/ILC	is_ti
FALSE	1	39	1813	15	0.00827358	0.384615	c2.cp.reactome.v2024.1.Hs.symbols	MTOR_SIGNALLING	8839	866	NA	blood	NK	Other T/ILC	T/ILC	is_ti
FALSE	1	11	1469	5	0.00340368	0.454545	c2.cp.reactome.v2024.1.Hs.symbols	MUCOPOLYSACCHARIDOSES	8839	867	NA	blood	NK	Other T/ILC	T/ILC	is_ti
FALSE	1	6	1642	1	0.000609013	0.166667	c2.cp.reactome.v2024.1.Hs.symbols	MULTIFUNCTIONAL_ANION_EXCHANGERS	8839	868	NA	blood	NK	Other T/ILC	T/ILC	is_ti
FALSE	1	148	404	14	0.0346535	0.0945946	c2.cp.reactome.v2024.1.Hs.symbols	MUSCLE_CONTRACTION	8839	870	NA	blood	NK	Other T/ILC	T/ILC	is_ti
FALSE	1	108	2114	39	0.0184484	0.361111	c2.cp.reactome.v2024.1.Hs.symbols	MYD88_INDEPENDENT_TLR4_CASCADE	8839	871	NA	blood	NK	Other T/ILC	T/ILC	is_ti
FALSE	1	8	801	3	0.00374532	0.375	c2.cp.reactome.v2024.1.Hs.symbols	MYOCLONIC_EPILEPSY_OF_LAFORA	8839	872	NA	blood	NK	Other T/ILC	T/ILC	is_ti
FALSE	1	23	1077	4	0.00371402	0.173913	c2.cp.reactome.v2024.1.Hs.symbols	MYOGENESIS	8839	873	NA	blood	NK	Other T/ILC	T/ILC	is_ti
FALSE	1	28	2638	13	0.00492798	0.464286	c2.cp.reactome.v2024.1.Hs.symbols	M_DECAY_DEGRADATION_OF_MATERNAL_MRNAS_BY_MATERNALLY_STORED_FACTORS	8839	874	NA	blood	NK	Other T/ILC	T/ILC	is_ti
FALSE	1	347	2633	138	0.0524117	0.397695	c2.cp.reactome.v2024.1.Hs.symbols	M_PHASE	8839	875	NA	blood	NK	Other T/ILC	T/ILC	is_ti
FALSE	1	27	33	1	0.030303	0.037037	c2.cp.reactome.v2024.1.Hs.symbols	NCAM1_INTERACTIONS	8839	878	NA	blood	NK	Other T/ILC	T/ILC	is_ti
FALSE	1	47	33	1	0.030303	0.0212766	c2.cp.reactome.v2024.1.Hs.symbols	NCAM_SIGNALING_FOR_NEURITE_OUT_GROWTH	8839	879	NA	blood	NK	Other T/ILC	T/ILC	is_ti
FALSE	1	5	245	1	0.00408163	0.2	c2.cp.reactome.v2024.1.Hs.symbols	NECTIN_NECL_TRANS_HETERODIMERIZATION	8839	880	NA	blood	NK	Other T/ILC	T/ILC	is_ti
FALSE	1	8	1276	4	0.0031348	0.5	c2.cp.reactome.v2024.1.Hs.symbols	NEF_AND_SIGNAL_TRANSDUCTION	8839	882	NA	blood	NK	Other T/ILC	T/ILC	is_ti
FALSE	1	9	330	2	0.00606061	0.222222	c2.cp.reactome.v2024.1.Hs.symbols	NEF_MEDIATED_DOWNREGULATION_OF_MHC_CLASS_I_COMPLEX_CELL_SURFACE_EXPRESSION	8839	885	NA	blood	NK	Other T/ILC	T/ILC	is_ti
FALSE	1	45	2468	16	0.00648298	0.355556	c2.cp.reactome.v2024.1.Hs.symbols	NEGATIVE_EPIGENETIC_REGULATION_OF_RRNA_EXPRESSION	8839	887	NA	blood	NK	Other T/ILC	T/ILC	is_ti
FALSE	1	6	2112	3	0.00142045	0.5	c2.cp.reactome.v2024.1.Hs.symbols	NEGATIVE_FEEDBACK_REGULATION_OF_MAPK_PATHWAY	8839	888	NA	blood	NK	Other T/ILC	T/ILC	is_ti
FALSE	1	15	2652	5	0.00188537	0.333333	c2.cp.reactome.v2024.1.Hs.symbols	MRNA_DECAY_BY_5_TO_3_EXORIBONUCLEASE	8839	860	NA	blood	NK	Other T/ILC	T/ILC	is_ti
FALSE	1	6	1206	3	0.00248756	0.5	c2.cp.reactome.v2024.1.Hs.symbols	NEGATIVE_REGULATION_OF_ACTIVITY_OF_TFAP2_AP_2_FAMILY_TRANSCRIPTION_FACTORS	8839	889	NA	blood	NK	Other T/ILC	T/ILC	is_ti
FALSE	1	13	1814	3	0.0016538	0.230769	c2.cp.reactome.v2024.1.Hs.symbols	MRNA_DECAY_BY_3_TO_5_EXORIBONUCLEASE	8839	859	NA	blood	NK	Other T/ILC	T/ILC	is_ti
FALSE	1	21	348	1	0.00287356	0.047619	c2.cp.reactome.v2024.1.Hs.symbols	MOLECULES_ASSOCIATED_WITH_ELASTIC_FIBRES	8839	856	NA	blood	NK	Other T/ILC	T/ILC	is_ti
FALSE	1	20	131	3	0.0229008	0.15	c2.cp.reactome.v2024.1.Hs.symbols	MISCELLANEOUS_TRANSPORT_AND_BINDING_EVENTS	8839	831	NA	blood	NK	Other T/ILC	T/ILC	is_ti
FALSE	1	15	954	3	0.00314465	0.2	c2.cp.reactome.v2024.1.Hs.symbols	MISMATCH_REPAIR	8839	832	NA	blood	NK	Other T/ILC	T/ILC	is_ti
FALSE	1	84	2654	40	0.0150716	0.47619	c2.cp.reactome.v2024.1.Hs.symbols	MITF_M_DEPENDENT_GENE_EXPRESSION	8839	833	NA	blood	NK	Other T/ILC	T/ILC	is_ti
FALSE	1	106	1161	24	0.0206718	0.226415	c2.cp.reactome.v2024.1.Hs.symbols	MITF_M_REGULATED_MELANOCYTE_DEVELOPMENT	8839	834	NA	blood	NK	Other T/ILC	T/ILC	is_ti
FALSE	1	87	2611	39	0.0149368	0.448276	c2.cp.reactome.v2024.1.Hs.symbols	MITOCHONDRIAL_BIOGENESIS	8839	835	NA	blood	NK	Other T/ILC	T/ILC	is_ti
FALSE	1	22	2529	9	0.00355872	0.409091	c2.cp.reactome.v2024.1.Hs.symbols	MITOCHONDRIAL_CALCIUM_ION_TRANSPORT	8839	836	NA	blood	NK	Other T/ILC	T/ILC	is_ti
FALSE	1	33	476	6	0.012605	0.181818	c2.cp.reactome.v2024.1.Hs.symbols	MITOCHONDRIAL_FATTY_ACID_BETA_OXIDATION	8839	837	NA	blood	NK	Other T/ILC	T/ILC	is_ti
FALSE	1	10	405	2	0.00493827	0.2	c2.cp.reactome.v2024.1.Hs.symbols	MITOCHONDRIAL_FATTY_ACID_BETA_OXIDATION_OF_SATURATED_FATTY_ACIDS	8839	838	NA	blood	NK	Other T/ILC	T/ILC	is_ti
FALSE	1	5	456	1	0.00219298	0.2	c2.cp.reactome.v2024.1.Hs.symbols	MITOCHONDRIAL_FATTY_ACID_BETA_OXIDATION_OF_UNSATURATED_FATTY_ACIDS	8839	839	NA	blood	NK	Other T/ILC	T/ILC	is_ti
FALSE	1	13	1682	6	0.00356718	0.461538	c2.cp.reactome.v2024.1.Hs.symbols	MITOCHONDRIAL_IRON_SULFUR_CLUSTER_BIOGENESIS	8839	840	NA	blood	NK	Other T/ILC	T/ILC	is_ti
FALSE	1	62	2238	23	0.010277	0.370968	c2.cp.reactome.v2024.1.Hs.symbols	MITOCHONDRIAL_PROTEIN_IMPORT	8839	842	NA	blood	NK	Other T/ILC	T/ILC	is_ti
FALSE	1	10	2140	4	0.00186916	0.4	c2.cp.reactome.v2024.1.Hs.symbols	MITOCHONDRIAL_RNA_DEGRADATION	8839	843	NA	blood	NK	Other T/ILC	T/ILC	is_ti
FALSE	1	18	2571	3	0.00116686	0.166667	c2.cp.reactome.v2024.1.Hs.symbols	MITOCHONDRIAL_TRNA_AMINOACYLATION	8839	845	NA	blood	NK	Other T/ILC	T/ILC	is_ti
FALSE	1	6	148	2	0.0135135	0.333333	c2.cp.reactome.v2024.1.Hs.symbols	MITOCHONDRIAL_UNCOUPLING	8839	846	NA	blood	NK	Other T/ILC	T/ILC	is_ti
FALSE	1	192	2630	76	0.0288973	0.395833	c2.cp.reactome.v2024.1.Hs.symbols	MITOTIC_G2_G2_M_PHASES	8839	849	NA	blood	NK	Other T/ILC	T/ILC	is_ti
FALSE	1	196	50	1	0.02	0.00510204	c2.cp.reactome.v2024.1.Hs.symbols	MITOTIC_PROMETAPHASE	8839	851	NA	blood	NK	Other T/ILC	T/ILC	is_ti
FALSE	1	81	283	1	0.00353357	0.0123457	c2.cp.reactome.v2024.1.Hs.symbols	MITOTIC_PROPHASE	8839	852	NA	blood	NK	Other T/ILC	T/ILC	is_ti
FALSE	1	110	2572	35	0.0136081	0.318182	c2.cp.reactome.v2024.1.Hs.symbols	MITOTIC_SPINDLE_CHECKPOINT	8839	853	NA	blood	NK	Other T/ILC	T/ILC	is_ti
FALSE	1	13	2632	5	0.0018997	0.384615	c2.cp.reactome.v2024.1.Hs.symbols	MITOTIC_TELOPHASE_CYTOKINESIS	8839	854	NA	blood	NK	Other T/ILC	T/ILC	is_ti
FALSE	1	28	2568	16	0.00623053	0.571429	c2.cp.reactome.v2024.1.Hs.symbols	MRNA_CAPPING	8839	858	NA	blood	NK	Other T/ILC	T/ILC	is_ti
FALSE	1	23	2250	10	0.00444444	0.434783	c2.cp.reactome.v2024.1.Hs.symbols	NEGATIVE_REGULATION_OF_FGFR1_SIGNALING	8839	890	NA	blood	NK	Other T/ILC	T/ILC	is_ti
FALSE	1	22	2250	10	0.00444444	0.454545	c2.cp.reactome.v2024.1.Hs.symbols	NEGATIVE_REGULATION_OF_FGFR2_SIGNALING	8839	891	NA	blood	NK	Other T/ILC	T/ILC	is_ti
FALSE	1	19	2250	10	0.00444444	0.526316	c2.cp.reactome.v2024.1.Hs.symbols	NEGATIVE_REGULATION_OF_FGFR3_SIGNALING	8839	892	NA	blood	NK	Other T/ILC	T/ILC	is_ti
FALSE	1	33	2611	6	0.00229797	0.181818	c2.cp.reactome.v2024.1.Hs.symbols	NGF_STIMULATED_TRANSCRIPTION	8839	925	NA	blood	NK	Other T/ILC	T/ILC	is_ti
FALSE	1	17	1931	5	0.00258933	0.294118	c2.cp.reactome.v2024.1.Hs.symbols	NICOTINAMIDE_SALVAGING	8839	926	NA	blood	NK	Other T/ILC	T/ILC	is_ti
FALSE	1	28	1931	6	0.0031072	0.214286	c2.cp.reactome.v2024.1.Hs.symbols	NICOTINATE_METABOLISM	8839	927	NA	blood	NK	Other T/ILC	T/ILC	is_ti
FALSE	1	8	1830	4	0.00218579	0.5	c2.cp.reactome.v2024.1.Hs.symbols	NONCANONICAL_ACTIVATION_OF_NOTCH3	8839	930	NA	blood	NK	Other T/ILC	T/ILC	is_ti
FALSE	1	33	818	3	0.00366748	0.0909091	c2.cp.reactome.v2024.1.Hs.symbols	NONHOMOLOGOUS_END_JOINING_NHEJ	8839	931	NA	blood	NK	Other T/ILC	T/ILC	is_ti
FALSE	1	46	326	2	0.00613497	0.0434783	c2.cp.reactome.v2024.1.Hs.symbols	NON_INTEGRIN_MEMBRANE_ECM_INTERACTIONS	8839	933	NA	blood	NK	Other T/ILC	T/ILC	is_ti
FALSE	1	17	1070	1	0.000934579	0.0588235	c2.cp.reactome.v2024.1.Hs.symbols	NOREPINEPHRINE_NEUROTRANSMITTER_RELEASE_CYCLE	8839	934	NA	blood	NK	Other T/ILC	T/ILC	is_ti
FALSE	1	46	979	10	0.0102145	0.217391	c2.cp.reactome.v2024.1.Hs.symbols	NOTCH1_INTRACELLULAR_DOMAIN_REGULATES_TRANSCRIPTION	8839	936	NA	blood	NK	Other T/ILC	T/ILC	is_ti
FALSE	1	22	1485	9	0.00606061	0.409091	c2.cp.reactome.v2024.1.Hs.symbols	NOTCH2_ACTIVATION_AND_TRANSMISSION_OF_SIGNAL_TO_THE_NUCLEUS	8839	937	NA	blood	NK	Other T/ILC	T/ILC	is_ti
FALSE	1	11	132	1	0.00757576	0.0909091	c2.cp.reactome.v2024.1.Hs.symbols	NOTCH2_INTRACELLULAR_DOMAIN_REGULATES_TRANSCRIPTION	8839	938	NA	blood	NK	Other T/ILC	T/ILC	is_ti
FALSE	1	24	1485	10	0.00673401	0.416667	c2.cp.reactome.v2024.1.Hs.symbols	NOTCH3_ACTIVATION_AND_TRANSMISSION_OF_SIGNAL_TO_THE_NUCLEUS	8839	939	NA	blood	NK	Other T/ILC	T/ILC	is_ti
FALSE	1	22	669	2	0.00298954	0.0909091	c2.cp.reactome.v2024.1.Hs.symbols	NOTCH3_INTRACELLULAR_DOMAIN_REGULATES_TRANSCRIPTION	8839	940	NA	blood	NK	Other T/ILC	T/ILC	is_ti
FALSE	1	11	1414	5	0.00353607	0.454545	c2.cp.reactome.v2024.1.Hs.symbols	NOTCH4_ACTIVATION_AND_TRANSMISSION_OF_SIGNAL_TO_THE_NUCLEUS	8839	941	NA	blood	NK	Other T/ILC	T/ILC	is_ti
FALSE	1	19	669	2	0.00298954	0.105263	c2.cp.reactome.v2024.1.Hs.symbols	NOTCH4_INTRACELLULAR_DOMAIN_REGULATES_TRANSCRIPTION	8839	942	NA	blood	NK	Other T/ILC	T/ILC	is_ti
FALSE	1	28	886	4	0.00451467	0.142857	c2.cp.reactome.v2024.1.Hs.symbols	NOTCH_HLH_TRANSCRIPTION_PATHWAY	8839	943	NA	blood	NK	Other T/ILC	T/ILC	is_ti
FALSE	1	18	810	3	0.0037037	0.166667	c2.cp.reactome.v2024.1.Hs.symbols	NPAS4_REGULATES_EXPRESSION_OF_TARGET_GENES	8839	944	NA	blood	NK	Other T/ILC	T/ILC	is_ti
FALSE	1	40	1125	8	0.00711111	0.2	c2.cp.reactome.v2024.1.Hs.symbols	NR1H2_AND_NR1H3_MEDIATED_SIGNALING	8839	945	NA	blood	NK	Other T/ILC	T/ILC	is_ti
FALSE	1	8	1494	1	0.000669344	0.125	c2.cp.reactome.v2024.1.Hs.symbols	NR1H2_NR1H3_REGULATE_GENE_EXPRESSION_TO_CONTROL_BILE_ACID_HOMEOSTASIS	8839	949	NA	blood	NK	Other T/ILC	T/ILC	is_ti
FALSE	1	5	312	1	0.00320513	0.2	c2.cp.reactome.v2024.1.Hs.symbols	NR1H2_NR1H3_REGULATE_GENE_EXPRESSION_TO_LIMIT_CHOLESTEROL_UPTAKE	8839	950	NA	blood	NK	Other T/ILC	T/ILC	is_ti
FALSE	1	12	1583	6	0.00379027	0.5	c2.cp.reactome.v2024.1.Hs.symbols	NF_KB_IS_ACTIVATED_AND_SIGNALS_SURVIVAL	8839	923	NA	blood	NK	Other T/ILC	T/ILC	is_ti
FALSE	1	12	1693	6	0.003544	0.5	c2.cp.reactome.v2024.1.Hs.symbols	NF_KB_ACTIVATION_THROUGH_FADD_RIP_1_PATHWAY_MEDIATED_BY_CASPASE_8_AND_10	8839	922	NA	blood	NK	Other T/ILC	T/ILC	is_ti
FALSE	1	10	2531	4	0.0015804	0.4	c2.cp.reactome.v2024.1.Hs.symbols	NFE2L2_REGULATING_TUMORIGENIC_GENES	8839	921	NA	blood	NK	Other T/ILC	T/ILC	is_ti
FALSE	1	8	669	1	0.00149477	0.125	c2.cp.reactome.v2024.1.Hs.symbols	NFE2L2_REGULATING_MDR_ASSOCIATED_ENZYMES	8839	920	NA	blood	NK	Other T/ILC	T/ILC	is_ti
FALSE	1	20	2250	10	0.00444444	0.5	c2.cp.reactome.v2024.1.Hs.symbols	NEGATIVE_REGULATION_OF_FGFR4_SIGNALING	8839	893	NA	blood	NK	Other T/ILC	T/ILC	is_ti
FALSE	1	15	1760	8	0.00454545	0.533333	c2.cp.reactome.v2024.1.Hs.symbols	NEGATIVE_REGULATION_OF_FLT3	8839	894	NA	blood	NK	Other T/ILC	T/ILC	is_ti
FALSE	1	42	1143	10	0.00874891	0.238095	c2.cp.reactome.v2024.1.Hs.symbols	NEGATIVE_REGULATION_OF_MAPK_PATHWAY	8839	895	NA	blood	NK	Other T/ILC	T/ILC	is_ti
FALSE	1	20	1884	8	0.00424628	0.4	c2.cp.reactome.v2024.1.Hs.symbols	NEGATIVE_REGULATION_OF_MET_ACTIVITY	8839	896	NA	blood	NK	Other T/ILC	T/ILC	is_ti
FALSE	1	16	460	2	0.00434783	0.125	c2.cp.reactome.v2024.1.Hs.symbols	NEGATIVE_REGULATION_OF_NMDA_RECEPTOR_MEDIATED_NEURONAL_TRANSMISSION	8839	897	NA	blood	NK	Other T/ILC	T/ILC	is_ti
FALSE	1	5	393	1	0.00254453	0.2	c2.cp.reactome.v2024.1.Hs.symbols	NEGATIVE_REGULATION_OF_TCF_DEPENDENT_SIGNALING_BY_DVL_INTERACTING_PROTEINS	8839	899	NA	blood	NK	Other T/ILC	T/ILC	is_ti
FALSE	1	95	120	4	0.0333333	0.0421053	c2.cp.reactome.v2024.1.Hs.symbols	NEGATIVE_REGULATION_OF_THE_PI3K_AKT_NETWORK	8839	901	NA	blood	NK	Other T/ILC	T/ILC	is_ti
FALSE	1	17	1694	4	0.00236128	0.235294	c2.cp.reactome.v2024.1.Hs.symbols	NEPHRIN_FAMILY_INTERACTIONS	8839	903	NA	blood	NK	Other T/ILC	T/ILC	is_ti
FALSE	1	5	142	1	0.00704225	0.2	c2.cp.reactome.v2024.1.Hs.symbols	NEPHRON_DEVELOPMENT	8839	904	NA	blood	NK	Other T/ILC	T/ILC	is_ti
FALSE	1	55	1208	8	0.00662252	0.145455	c2.cp.reactome.v2024.1.Hs.symbols	NRAGE_SIGNALS_DEATH_THROUGH_JNK	8839	952	NA	blood	NK	Other T/ILC	T/ILC	is_ti
FALSE	1	41	480	1	0.00208333	0.0243902	c2.cp.reactome.v2024.1.Hs.symbols	NETRIN_1_SIGNALING	8839	906	NA	blood	NK	Other T/ILC	T/ILC	is_ti
FALSE	1	303	420	19	0.0452381	0.0627063	c2.cp.reactome.v2024.1.Hs.symbols	NEURONAL_SYSTEM	8839	910	NA	blood	NK	Other T/ILC	T/ILC	is_ti
FALSE	1	9	1070	1	0.000934579	0.111111	c2.cp.reactome.v2024.1.Hs.symbols	NEUROTOXICITY_OF_CLOSTRIDIUM_TOXINS	8839	911	NA	blood	NK	Other T/ILC	T/ILC	is_ti
FALSE	1	6	1245	1	0.000803213	0.166667	c2.cp.reactome.v2024.1.Hs.symbols	NEUROTRANSMITTER_CLEARANCE	8839	912	NA	blood	NK	Other T/ILC	T/ILC	is_ti
FALSE	1	152	49	2	0.0408163	0.0131579	c2.cp.reactome.v2024.1.Hs.symbols	NEUROTRANSMITTER_RECEPTORS_AND_POSTSYNAPTIC_SIGNAL_TRANSMISSION	8839	913	NA	blood	NK	Other T/ILC	T/ILC	is_ti
FALSE	1	41	294	2	0.00680272	0.0487805	c2.cp.reactome.v2024.1.Hs.symbols	NEUROTRANSMITTER_RELEASE_CYCLE	8839	914	NA	blood	NK	Other T/ILC	T/ILC	is_ti
FALSE	1	8	669	2	0.00298954	0.25	c2.cp.reactome.v2024.1.Hs.symbols	NFE2L2_REGULATES_PENTOSE_PHOSPHATE_PATHWAY_GENES	8839	916	NA	blood	NK	Other T/ILC	T/ILC	is_ti
FALSE	1	17	1467	6	0.00408998	0.352941	c2.cp.reactome.v2024.1.Hs.symbols	NFE2L2_REGULATING_ANTI_OXIDANT_DETOXIFICATION_ENZYMES	8839	917	NA	blood	NK	Other T/ILC	T/ILC	is_ti
FALSE	1	5	669	1	0.00149477	0.2	c2.cp.reactome.v2024.1.Hs.symbols	NFE2L2_REGULATING_ER_STRESS_ASSOCIATED_GENES	8839	918	NA	blood	NK	Other T/ILC	T/ILC	is_ti
FALSE	1	5	669	1	0.00149477	0.2	c2.cp.reactome.v2024.1.Hs.symbols	NFE2L2_REGULATING_INFLAMMATION_ASSOCIATED_GENES	8839	919	NA	blood	NK	Other T/ILC	T/ILC	is_ti
FALSE	1	49	809	4	0.00494438	0.0816327	c2.cp.reactome.v2024.1.Hs.symbols	NEUREXINS_AND_NEUROLIGINS	8839	908	NA	blood	NK	Other T/ILC	T/ILC	is_ti
FALSE	1	24	2281	11	0.00482245	0.458333	c2.cp.reactome.v2024.1.Hs.symbols	MICRORNA_MIRNA_BIOGENESIS	8839	827	NA	blood	NK	Other T/ILC	T/ILC	is_ti
FALSE	1	7	2573	2	0.000777303	0.285714	c2.cp.reactome.v2024.1.Hs.symbols	POLB_DEPENDENT_LONG_PATCH_BASE_EXCISION_REPAIR	8839	1065	NA	blood	NK	Other T/ILC	T/ILC	is_ti
FALSE	1	14	954	2	0.00209644	0.142857	c2.cp.reactome.v2024.1.Hs.symbols	POLYMERASE_SWITCHING	8839	1067	NA	blood	NK	Other T/ILC	T/ILC	is_ti
FALSE	1	22	1884	9	0.00477707	0.409091	c2.cp.reactome.v2024.1.Hs.symbols	REGULATION_OF_SIGNALING_BY_CBL	8839	1212	NA	blood	NK	Other T/ILC	T/ILC	is_ti
FALSE	1	6	154	1	0.00649351	0.166667	c2.cp.reactome.v2024.1.Hs.symbols	REGULATION_OF_SIGNALING_BY_NODAL	8839	1213	NA	blood	NK	Other T/ILC	T/ILC	is_ti
FALSE	1	14	801	5	0.0062422	0.357143	c2.cp.reactome.v2024.1.Hs.symbols	REGULATION_OF_TBK1_IKK_IKBKE_MEDIATED_ACTIVATION_OF_IRF3_IRF7	8839	1214	NA	blood	NK	Other T/ILC	T/ILC	is_ti
FALSE	1	15	1050	1	0.000952381	0.0666667	c2.cp.reactome.v2024.1.Hs.symbols	REGULATION_OF_TLR_BY_ENDOGENOUS_LIGAND	8839	1216	NA	blood	NK	Other T/ILC	T/ILC	is_ti
FALSE	1	30	2451	15	0.00611995	0.5	c2.cp.reactome.v2024.1.Hs.symbols	REGULATION_OF_TP53_ACTIVITY_THROUGH_ACETYLATION	8839	1218	NA	blood	NK	Other T/ILC	T/ILC	is_ti
FALSE	1	12	1829	4	0.00218699	0.333333	c2.cp.reactome.v2024.1.Hs.symbols	REGULATION_OF_TP53_ACTIVITY_THROUGH_ASSOCIATION_WITH_CO_FACTORS	8839	1219	NA	blood	NK	Other T/ILC	T/ILC	is_ti
FALSE	1	19	2008	9	0.00448207	0.473684	c2.cp.reactome.v2024.1.Hs.symbols	REGULATION_OF_TP53_ACTIVITY_THROUGH_METHYLATION	8839	1220	NA	blood	NK	Other T/ILC	T/ILC	is_ti
FALSE	1	88	2548	32	0.0125589	0.363636	c2.cp.reactome.v2024.1.Hs.symbols	REGULATION_OF_TP53_ACTIVITY_THROUGH_PHOSPHORYLATION	8839	1221	NA	blood	NK	Other T/ILC	T/ILC	is_ti
FALSE	1	5	945	3	0.0031746	0.6	c2.cp.reactome.v2024.1.Hs.symbols	RELEASE_OF_APOPTOTIC_FACTORS_FROM_THE_MITOCHONDRIA	8839	1224	NA	blood	NK	Other T/ILC	T/ILC	is_ti
FALSE	1	4	1292	1	0.000773994	0.25	c2.cp.reactome.v2024.1.Hs.symbols	RELEASE_OF_HH_NP_FROM_THE_SECRETING_CELL	8839	1225	NA	blood	NK	Other T/ILC	T/ILC	is_ti
FALSE	1	5	376	1	0.00265957	0.2	c2.cp.reactome.v2024.1.Hs.symbols	REMOVAL_OF_AMINOTERMINAL_PROPEPTIDES_FROM_GAMMA_CARBOXYLATED_PROTEINS	8839	1226	NA	blood	NK	Other T/ILC	T/ILC	is_ti
FALSE	1	4	1391	1	0.000718907	0.25	c2.cp.reactome.v2024.1.Hs.symbols	REPLACEMENT_OF_PROTAMINES_BY_NUCLEOSOMES_IN_THE_MALE_PRONUCLEUS	8839	1227	NA	blood	NK	Other T/ILC	T/ILC	is_ti
FALSE	1	72	108	2	0.0185185	0.0277778	c2.cp.reactome.v2024.1.Hs.symbols	REPRODUCTION	8839	1229	NA	blood	NK	Other T/ILC	T/ILC	is_ti
FALSE	1	37	954	6	0.00628931	0.162162	c2.cp.reactome.v2024.1.Hs.symbols	RESOLUTION_OF_ABASIC_SITES_AP_SITES	8839	1230	NA	blood	NK	Other T/ILC	T/ILC	is_ti
FALSE	1	24	954	4	0.00419287	0.166667	c2.cp.reactome.v2024.1.Hs.symbols	RESOLUTION_OF_AP_SITES_VIA_THE_MULTIPLE_NUCLEOTIDE_PATCH_REPLACEMENT_PATHWAY	8839	1231	NA	blood	NK	Other T/ILC	T/ILC	is_ti
FALSE	1	34	818	2	0.00244499	0.0588235	c2.cp.reactome.v2024.1.Hs.symbols	RESOLUTION_OF_D_LOOP_STRUCTURES	8839	1232	NA	blood	NK	Other T/ILC	T/ILC	is_ti
FALSE	1	25	818	2	0.00244499	0.08	c2.cp.reactome.v2024.1.Hs.symbols	RESOLUTION_OF_D_LOOP_STRUCTURES_THROUGH_SYNTHESIS_DEPENDENT_STRAND_ANNEALING_SDSA	8839	1233	NA	blood	NK	Other T/ILC	T/ILC	is_ti
FALSE	1	120	2632	35	0.0132979	0.291667	c2.cp.reactome.v2024.1.Hs.symbols	RESOLUTION_OF_SISTER_CHROMATID_COHESION	8839	1234	NA	blood	NK	Other T/ILC	T/ILC	is_ti
FALSE	1	102	2616	49	0.0187309	0.480392	c2.cp.reactome.v2024.1.Hs.symbols	RESPIRATORY_SYNCYTIAL_VIRUS_INFECTION_PATHWAY	8839	1236	NA	blood	NK	Other T/ILC	T/ILC	is_ti
FALSE	1	17	2606	8	0.00306984	0.470588	c2.cp.reactome.v2024.1.Hs.symbols	REGULATION_OF_RUNX1_EXPRESSION_AND_ACTIVITY	8839	1209	NA	blood	NK	Other T/ILC	T/ILC	is_ti
FALSE	1	22	5	1	0.2	0.0454545	c2.cp.reactome.v2024.1.Hs.symbols	RESPIRATORY_SYNCYTIAL_VIRUS_RSV_ATTACHMENT_AND_ENTRY	8839	1237	NA	blood	NK	Other T/ILC	T/ILC	is_ti
FALSE	1	32	1907	12	0.00629261	0.375	c2.cp.reactome.v2024.1.Hs.symbols	REGULATION_OF_PYRUVATE_METABOLISM	8839	1207	NA	blood	NK	Other T/ILC	T/ILC	is_ti
FALSE	1	9	2629	6	0.00228224	0.666667	c2.cp.reactome.v2024.1.Hs.symbols	REGULATION_OF_PTEN_MRNA_TRANSLATION	8839	1204	NA	blood	NK	Other T/ILC	T/ILC	is_ti
FALSE	1	24	63	1	0.015873	0.0416667	c2.cp.reactome.v2024.1.Hs.symbols	REGULATION_OF_HOMOTYPIC_CELL_CELL_ADHESION	8839	1180	NA	blood	NK	Other T/ILC	T/ILC	is_ti
FALSE	1	78	2624	25	0.00952744	0.320513	c2.cp.reactome.v2024.1.Hs.symbols	REGULATION_OF_HSF1_MEDIATED_HEAT_SHOCK_RESPONSE	8839	1181	NA	blood	NK	Other T/ILC	T/ILC	is_ti
FALSE	1	12	761	1	0.00131406	0.0833333	c2.cp.reactome.v2024.1.Hs.symbols	REGULATION_OF_IFNA_IFNB_SIGNALING	8839	1182	NA	blood	NK	Other T/ILC	T/ILC	is_ti
FALSE	1	14	1821	6	0.00329489	0.428571	c2.cp.reactome.v2024.1.Hs.symbols	REGULATION_OF_IFNG_SIGNALING	8839	1183	NA	blood	NK	Other T/ILC	T/ILC	is_ti
FALSE	1	12	2500	8	0.0032	0.666667	c2.cp.reactome.v2024.1.Hs.symbols	REGULATION_OF_INNATE_IMMUNE_RESPONSES_TO_CYTOSOLIC_DNA	8839	1184	NA	blood	NK	Other T/ILC	T/ILC	is_ti
FALSE	1	82	25	3	0.12	0.0365854	c2.cp.reactome.v2024.1.Hs.symbols	REGULATION_OF_INSULIN_LIKE_GROWTH_FACTOR_IGF_TRANSPORT_AND_UPTAKE_BY_INSULIN_LIKE_GROWTH_FACTOR_BINDING_PROTEINS_IGFBPS	8839	1185	NA	blood	NK	Other T/ILC	T/ILC	is_ti
FALSE	1	61	659	6	0.0091047	0.0983607	c2.cp.reactome.v2024.1.Hs.symbols	REGULATION_OF_INSULIN_SECRETION	8839	1186	NA	blood	NK	Other T/ILC	T/ILC	is_ti
FALSE	1	16	794	3	0.00377834	0.1875	c2.cp.reactome.v2024.1.Hs.symbols	REGULATION_OF_KIT_SIGNALING	8839	1187	NA	blood	NK	Other T/ILC	T/ILC	is_ti
FALSE	1	108	1494	20	0.0133869	0.185185	c2.cp.reactome.v2024.1.Hs.symbols	REGULATION_OF_LIPID_METABOLISM_BY_PPARALPHA	8839	1188	NA	blood	NK	Other T/ILC	T/ILC	is_ti
FALSE	1	10	1308	5	0.00382263	0.5	c2.cp.reactome.v2024.1.Hs.symbols	REGULATION_OF_LOCALIZATION_OF_FOXO_TRANSCRIPTION_FACTORS	8839	1189	NA	blood	NK	Other T/ILC	T/ILC	is_ti
FALSE	1	16	2606	8	0.00306984	0.5	c2.cp.reactome.v2024.1.Hs.symbols	REGULATION_OF_MITF_M_DEPENDENT_GENES_INVOLVED_IN_APOPTOSIS	8839	1191	NA	blood	NK	Other T/ILC	T/ILC	is_ti
FALSE	1	16	100	1	0.01	0.0625	c2.cp.reactome.v2024.1.Hs.symbols	REGULATION_OF_MITF_M_DEPENDENT_GENES_INVOLVED_IN_CELL_CYCLE_AND_PROLIFERATION	8839	1192	NA	blood	NK	Other T/ILC	T/ILC	is_ti
FALSE	1	36	2654	17	0.00640543	0.472222	c2.cp.reactome.v2024.1.Hs.symbols	REGULATION_OF_MITF_M_DEPENDENT_GENES_INVOLVED_IN_PIGMENTATION	8839	1194	NA	blood	NK	Other T/ILC	T/ILC	is_ti
FALSE	1	8	2035	3	0.0014742	0.375	c2.cp.reactome.v2024.1.Hs.symbols	REGULATION_OF_NFE2L2_GENE_EXPRESSION	8839	1196	NA	blood	NK	Other T/ILC	T/ILC	is_ti
FALSE	1	11	2606	5	0.00191865	0.454545	c2.cp.reactome.v2024.1.Hs.symbols	REGULATION_OF_NPAS4_GENE_EXPRESSION	8839	1198	NA	blood	NK	Other T/ILC	T/ILC	is_ti
FALSE	1	8	2606	5	0.00191865	0.625	c2.cp.reactome.v2024.1.Hs.symbols	REGULATION_OF_NPAS4_MRNA_TRANSLATION	8839	1200	NA	blood	NK	Other T/ILC	T/ILC	is_ti
FALSE	1	85	1647	19	0.0115361	0.223529	c2.cp.reactome.v2024.1.Hs.symbols	REGULATION_OF_PLK1_ACTIVITY_AT_G2_M_TRANSITION	8839	1201	NA	blood	NK	Other T/ILC	T/ILC	is_ti
FALSE	1	58	2477	22	0.00888171	0.37931	c2.cp.reactome.v2024.1.Hs.symbols	REGULATION_OF_PTEN_GENE_TRANSCRIPTION	8839	1202	NA	blood	NK	Other T/ILC	T/ILC	is_ti
FALSE	1	9	2629	7	0.00266261	0.777778	c2.cp.reactome.v2024.1.Hs.symbols	REGULATION_OF_PTEN_LOCALIZATION	8839	1203	NA	blood	NK	Other T/ILC	T/ILC	is_ti
FALSE	1	14	1584	4	0.00252525	0.285714	c2.cp.reactome.v2024.1.Hs.symbols	REGULATION_OF_PYRUVATE_DEHYDROGENASE_PDH_COMPLEX	8839	1206	NA	blood	NK	Other T/ILC	T/ILC	is_ti
FALSE	1	15	742	2	0.00269542	0.133333	c2.cp.reactome.v2024.1.Hs.symbols	RESPONSE_OF_EIF2AK1_HRI_TO_HEME_DEFICIENCY	8839	1239	NA	blood	NK	Other T/ILC	T/ILC	is_ti
FALSE	1	22	2434	12	0.00493016	0.545455	c2.cp.reactome.v2024.1.Hs.symbols	RESPONSE_OF_MTB_TO_PHAGOCYTOSIS	8839	1241	NA	blood	NK	Other T/ILC	T/ILC	is_ti
FALSE	1	106	546	16	0.029304	0.150943	c2.cp.reactome.v2024.1.Hs.symbols	RESPONSE_TO_ELEVATED_PLATELET_CYTOSOLIC_CA2	8839	1242	NA	blood	NK	Other T/ILC	T/ILC	is_ti
FALSE	1	31	1794	10	0.00557414	0.322581	c2.cp.reactome.v2024.1.Hs.symbols	RHO_GTPASES_ACTIVATE_PKNS	8839	1271	NA	blood	NK	Other T/ILC	T/ILC	is_ti
FALSE	1	8	1794	3	0.00167224	0.375	c2.cp.reactome.v2024.1.Hs.symbols	RHO_GTPASES_ACTIVATE_RHOTEKIN_AND_RHOPHILINS	8839	1272	NA	blood	NK	Other T/ILC	T/ILC	is_ti
FALSE	1	19	1794	7	0.0039019	0.368421	c2.cp.reactome.v2024.1.Hs.symbols	RHO_GTPASES_ACTIVATE_ROCKS	8839	1273	NA	blood	NK	Other T/ILC	T/ILC	is_ti
FALSE	1	424	1022	72	0.0704501	0.169811	c2.cp.reactome.v2024.1.Hs.symbols	RHO_GTPASE_CYCLE	8839	1275	NA	blood	NK	Other T/ILC	T/ILC	is_ti
FALSE	1	249	839	29	0.034565	0.116466	c2.cp.reactome.v2024.1.Hs.symbols	RHO_GTPASE_EFFECTORS	8839	1276	NA	blood	NK	Other T/ILC	T/ILC	is_ti
FALSE	1	11	247	1	0.00404858	0.0909091	c2.cp.reactome.v2024.1.Hs.symbols	RIBAVIRIN_ADME	8839	1277	NA	blood	NK	Other T/ILC	T/ILC	is_ti
FALSE	1	32	1808	12	0.00663717	0.375	c2.cp.reactome.v2024.1.Hs.symbols	RIPK1_MEDIATED_REGULATED_NECROSIS	8839	1278	NA	blood	NK	Other T/ILC	T/ILC	is_ti
FALSE	1	29	1161	5	0.00430663	0.172414	c2.cp.reactome.v2024.1.Hs.symbols	RMTS_METHYLATE_HISTONE_ARGININES	8839	1280	NA	blood	NK	Other T/ILC	T/ILC	is_ti
FALSE	1	18	2422	8	0.00330306	0.444444	c2.cp.reactome.v2024.1.Hs.symbols	RNA_POLYMERASE_III_CHAIN_ELONGATION	8839	1281	NA	blood	NK	Other T/ILC	T/ILC	is_ti
FALSE	1	41	2422	16	0.00660611	0.390244	c2.cp.reactome.v2024.1.Hs.symbols	RNA_POLYMERASE_III_TRANSCRIPTION	8839	1282	NA	blood	NK	Other T/ILC	T/ILC	is_ti
FALSE	1	28	2097	11	0.00524559	0.392857	c2.cp.reactome.v2024.1.Hs.symbols	RNA_POLYMERASE_III_TRANSCRIPTION_INITIATION_FROM_TYPE_1_PROMOTER	8839	1283	NA	blood	NK	Other T/ILC	T/ILC	is_ti
FALSE	1	28	2422	11	0.0045417	0.392857	c2.cp.reactome.v2024.1.Hs.symbols	RNA_POLYMERASE_III_TRANSCRIPTION_INITIATION_FROM_TYPE_3_PROMOTER	8839	1284	NA	blood	NK	Other T/ILC	T/ILC	is_ti
FALSE	1	23	2422	9	0.00371594	0.391304	c2.cp.reactome.v2024.1.Hs.symbols	RNA_POLYMERASE_III_TRANSCRIPTION_TERMINATION	8839	1285	NA	blood	NK	Other T/ILC	T/ILC	is_ti
FALSE	1	73	2568	33	0.0128505	0.452055	c2.cp.reactome.v2024.1.Hs.symbols	RNA_POLYMERASE_II_TRANSCRIBES_SNRNA_GENES	8839	1287	NA	blood	NK	Other T/ILC	T/ILC	is_ti
FALSE	1	1206	2641	386	0.146157	0.320066	c2.cp.reactome.v2024.1.Hs.symbols	RNA_POLYMERASE_II_TRANSCRIPTION	8839	1288	NA	blood	NK	Other T/ILC	T/ILC	is_ti
FALSE	1	66	2641	26	0.00984476	0.393939	c2.cp.reactome.v2024.1.Hs.symbols	RNA_POLYMERASE_II_TRANSCRIPTION_TERMINATION	8839	1289	NA	blood	NK	Other T/ILC	T/ILC	is_ti
FALSE	1	27	1224	3	0.00245098	0.111111	c2.cp.reactome.v2024.1.Hs.symbols	RNA_POLYMERASE_I_PROMOTER_ESCAPE	8839	1290	NA	blood	NK	Other T/ILC	T/ILC	is_ti
FALSE	1	47	744	4	0.00537634	0.0851064	c2.cp.reactome.v2024.1.Hs.symbols	RNA_POLYMERASE_I_TRANSCRIPTION	8839	1291	NA	blood	NK	Other T/ILC	T/ILC	is_ti
FALSE	1	43	2451	16	0.00652795	0.372093	c2.cp.reactome.v2024.1.Hs.symbols	RNA_POLYMERASE_I_TRANSCRIPTION_INITIATION	8839	1292	NA	blood	NK	Other T/ILC	T/ILC	is_ti
FALSE	1	21	1782	8	0.00448934	0.380952	c2.cp.reactome.v2024.1.Hs.symbols	RHO_GTPASES_ACTIVATE_PAKS	8839	1270	NA	blood	NK	Other T/ILC	T/ILC	is_ti
FALSE	1	21	1208	7	0.0057947	0.333333	c2.cp.reactome.v2024.1.Hs.symbols	RHO_GTPASES_ACTIVATE_NADPH_OXIDASES	8839	1269	NA	blood	NK	Other T/ILC	T/ILC	is_ti
FALSE	1	10	1825	5	0.00273973	0.5	c2.cp.reactome.v2024.1.Hs.symbols	RHO_GTPASES_ACTIVATE_KTN1	8839	1268	NA	blood	NK	Other T/ILC	T/ILC	is_ti
FALSE	1	27	422	3	0.007109	0.111111	c2.cp.reactome.v2024.1.Hs.symbols	RHO_GTPASES_ACTIVATE_IQGAPS	8839	1267	NA	blood	NK	Other T/ILC	T/ILC	is_ti
FALSE	1	10	236	3	0.0127119	0.3	c2.cp.reactome.v2024.1.Hs.symbols	RESPONSE_TO_METAL_IONS	8839	1243	NA	blood	NK	Other T/ILC	T/ILC	is_ti
FALSE	1	13	1924	6	0.0031185	0.461538	c2.cp.reactome.v2024.1.Hs.symbols	RETROGRADE_NEUROTROPHIN_SIGNALLING	8839	1245	NA	blood	NK	Other T/ILC	T/ILC	is_ti
FALSE	1	32	282	4	0.0141844	0.125	c2.cp.reactome.v2024.1.Hs.symbols	RET_SIGNALING	8839	1247	NA	blood	NK	Other T/ILC	T/ILC	is_ti
FALSE	1	7	278	2	0.00719424	0.285714	c2.cp.reactome.v2024.1.Hs.symbols	REVERSIBLE_HYDRATION_OF_CARBON_DIOXIDE	8839	1248	NA	blood	NK	Other T/ILC	T/ILC	is_ti
FALSE	1	23	72	2	0.0277778	0.0869565	c2.cp.reactome.v2024.1.Hs.symbols	RHOBTB1_GTPASE_CYCLE	8839	1250	NA	blood	NK	Other T/ILC	T/ILC	is_ti
FALSE	1	23	72	2	0.0277778	0.0869565	c2.cp.reactome.v2024.1.Hs.symbols	RHOBTB2_GTPASE_CYCLE	8839	1251	NA	blood	NK	Other T/ILC	T/ILC	is_ti
FALSE	1	10	545	2	0.00366972	0.2	c2.cp.reactome.v2024.1.Hs.symbols	RHOBTB3_ATPASE_CYCLE	8839	1252	NA	blood	NK	Other T/ILC	T/ILC	is_ti
FALSE	1	35	72	2	0.0277778	0.0571429	c2.cp.reactome.v2024.1.Hs.symbols	RHOBTB_GTPASE_CYCLE	8839	1253	NA	blood	NK	Other T/ILC	T/ILC	is_ti
FALSE	1	67	815	12	0.0147239	0.179104	c2.cp.reactome.v2024.1.Hs.symbols	RHOB_GTPASE_CYCLE	8839	1254	NA	blood	NK	Other T/ILC	T/ILC	is_ti
FALSE	1	5	2035	2	0.000982801	0.4	c2.cp.reactome.v2024.1.Hs.symbols	REGULATION_OF_HMOX1_EXPRESSION_AND_ACTIVITY	8839	1179	NA	blood	NK	Other T/ILC	T/ILC	is_ti
FALSE	1	73	815	13	0.0159509	0.178082	c2.cp.reactome.v2024.1.Hs.symbols	RHOC_GTPASE_CYCLE	8839	1255	NA	blood	NK	Other T/ILC	T/ILC	is_ti
FALSE	1	40	815	7	0.00858896	0.175	c2.cp.reactome.v2024.1.Hs.symbols	RHOF_GTPASE_CYCLE	8839	1257	NA	blood	NK	Other T/ILC	T/ILC	is_ti
FALSE	1	71	897	14	0.0156076	0.197183	c2.cp.reactome.v2024.1.Hs.symbols	RHOG_GTPASE_CYCLE	8839	1258	NA	blood	NK	Other T/ILC	T/ILC	is_ti
FALSE	1	36	2660	18	0.00676692	0.5	c2.cp.reactome.v2024.1.Hs.symbols	RHOH_GTPASE_CYCLE	8839	1259	NA	blood	NK	Other T/ILC	T/ILC	is_ti
FALSE	1	52	2118	14	0.00661001	0.269231	c2.cp.reactome.v2024.1.Hs.symbols	RHOJ_GTPASE_CYCLE	8839	1260	NA	blood	NK	Other T/ILC	T/ILC	is_ti
FALSE	1	57	10	1	0.1	0.0175439	c2.cp.reactome.v2024.1.Hs.symbols	RHOQ_GTPASE_CYCLE	8839	1261	NA	blood	NK	Other T/ILC	T/ILC	is_ti
FALSE	1	40	49	2	0.0408163	0.05	c2.cp.reactome.v2024.1.Hs.symbols	RHOU_GTPASE_CYCLE	8839	1263	NA	blood	NK	Other T/ILC	T/ILC	is_ti
FALSE	1	36	2658	15	0.00564334	0.416667	c2.cp.reactome.v2024.1.Hs.symbols	RHOV_GTPASE_CYCLE	8839	1264	NA	blood	NK	Other T/ILC	T/ILC	is_ti
FALSE	1	19	1794	8	0.00445931	0.421053	c2.cp.reactome.v2024.1.Hs.symbols	RHO_GTPASES_ACTIVATE_CIT	8839	1265	NA	blood	NK	Other T/ILC	T/ILC	is_ti
FALSE	1	133	2572	42	0.0163297	0.315789	c2.cp.reactome.v2024.1.Hs.symbols	RHO_GTPASES_ACTIVATE_FORMINS	8839	1266	NA	blood	NK	Other T/ILC	T/ILC	is_ti
FALSE	1	53	815	9	0.0110429	0.169811	c2.cp.reactome.v2024.1.Hs.symbols	RHOD_GTPASE_CYCLE	8839	1256	NA	blood	NK	Other T/ILC	T/ILC	is_ti
FALSE	1	16	1896	1	0.000527426	0.0625	c2.cp.reactome.v2024.1.Hs.symbols	POLO_LIKE_KINASE_MEDIATED_EVENTS	8839	1066	NA	blood	NK	Other T/ILC	T/ILC	is_ti
FALSE	1	11	2321	4	0.0017234	0.363636	c2.cp.reactome.v2024.1.Hs.symbols	REGULATION_OF_GLYCOLYSIS_BY_FRUCTOSE_2_6_BISPHOSPHATE_METABOLISM	8839	1178	NA	blood	NK	Other T/ILC	T/ILC	is_ti
FALSE	1	12	669	2	0.00298954	0.166667	c2.cp.reactome.v2024.1.Hs.symbols	REGULATION_OF_GENE_EXPRESSION_IN_LATE_STAGE_BRANCHING_MORPHOGENESIS_PANCREATIC_BUD_PRECURSOR_CELLS	8839	1176	NA	blood	NK	Other T/ILC	T/ILC	is_ti
FALSE	1	20	2410	7	0.00290456	0.35	c2.cp.reactome.v2024.1.Hs.symbols	PROCESSING_OF_INTRONLESS_PRE_MRNAS	8839	1094	NA	blood	NK	Other T/ILC	T/ILC	is_ti
FALSE	1	15	2487	7	0.00281464	0.466667	c2.cp.reactome.v2024.1.Hs.symbols	PROCESSING_OF_SMDT1	8839	1095	NA	blood	NK	Other T/ILC	T/ILC	is_ti
FALSE	1	19	1579	6	0.00379987	0.315789	c2.cp.reactome.v2024.1.Hs.symbols	PROCESSIVE_SYNTHESIS_ON_THE_C_STRAND_OF_THE_TELOMERE	8839	1096	NA	blood	NK	Other T/ILC	T/ILC	is_ti
FALSE	1	15	954	3	0.00314465	0.2	c2.cp.reactome.v2024.1.Hs.symbols	PROCESSIVE_SYNTHESIS_ON_THE_LAGGING_STRAND	8839	1097	NA	blood	NK	Other T/ILC	T/ILC	is_ti
FALSE	1	11	2298	4	0.00174064	0.363636	c2.cp.reactome.v2024.1.Hs.symbols	PROLACTIN_RECEPTOR_SIGNALING	8839	1099	NA	blood	NK	Other T/ILC	T/ILC	is_ti
FALSE	1	13	2250	6	0.00266667	0.461538	c2.cp.reactome.v2024.1.Hs.symbols	PROLONGED_ERK_ACTIVATION_EVENTS	8839	1100	NA	blood	NK	Other T/ILC	T/ILC	is_ti
FALSE	1	4	1999	3	0.00150075	0.75	c2.cp.reactome.v2024.1.Hs.symbols	PROPIONYL_COA_CATABOLISM	8839	1101	NA	blood	NK	Other T/ILC	T/ILC	is_ti
FALSE	1	17	241	1	0.00414938	0.0588235	c2.cp.reactome.v2024.1.Hs.symbols	PROSTACYCLIN_SIGNALLING_THROUGH_PROSTACYCLIN_RECEPTOR	8839	1102	NA	blood	NK	Other T/ILC	T/ILC	is_ti
FALSE	1	8	402	2	0.00497512	0.25	c2.cp.reactome.v2024.1.Hs.symbols	PROSTANOID_LIGAND_RECEPTORS	8839	1103	NA	blood	NK	Other T/ILC	T/ILC	is_ti
FALSE	1	88	2182	30	0.0137489	0.340909	c2.cp.reactome.v2024.1.Hs.symbols	PROTEIN_FOLDING	8839	1104	NA	blood	NK	Other T/ILC	T/ILC	is_ti
FALSE	1	18	1489	5	0.00335796	0.277778	c2.cp.reactome.v2024.1.Hs.symbols	PROTEIN_HYDROXYLATION	8839	1105	NA	blood	NK	Other T/ILC	T/ILC	is_ti
FALSE	1	10	2437	4	0.00164136	0.4	c2.cp.reactome.v2024.1.Hs.symbols	PROTEIN_LIPOYLATION	8839	1106	NA	blood	NK	Other T/ILC	T/ILC	is_ti
FALSE	1	153	2051	48	0.0234032	0.313725	c2.cp.reactome.v2024.1.Hs.symbols	PROTEIN_LOCALIZATION	8839	1107	NA	blood	NK	Other T/ILC	T/ILC	is_ti
FALSE	1	17	2075	8	0.00385542	0.470588	c2.cp.reactome.v2024.1.Hs.symbols	PROTEIN_METHYLATION	8839	1108	NA	blood	NK	Other T/ILC	T/ILC	is_ti
FALSE	1	74	305	2	0.00655738	0.027027	c2.cp.reactome.v2024.1.Hs.symbols	PROTEIN_PROTEIN_INTERACTIONS_AT_SYNAPSES	8839	1109	NA	blood	NK	Other T/ILC	T/ILC	is_ti
FALSE	1	6	2184	2	0.000915751	0.333333	c2.cp.reactome.v2024.1.Hs.symbols	PROTEIN_REPAIR	8839	1110	NA	blood	NK	Other T/ILC	T/ILC	is_ti
FALSE	1	5	1038	1	0.000963391	0.2	c2.cp.reactome.v2024.1.Hs.symbols	PROTON_COUPLED_MONOCARBOXYLATE_TRANSPORT	8839	1112	NA	blood	NK	Other T/ILC	T/ILC	is_ti
FALSE	1	6	1140	1	0.000877193	0.166667	c2.cp.reactome.v2024.1.Hs.symbols	PTK6_REGULATES_CELL_CYCLE	8839	1116	NA	blood	NK	Other T/ILC	T/ILC	is_ti
FALSE	1	13	14	1	0.0714286	0.0769231	c2.cp.reactome.v2024.1.Hs.symbols	PTK6_REGULATES_RHO_GTPASES_RAS_GTPASE_AND_MAP_KINASES	8839	1118	NA	blood	NK	Other T/ILC	T/ILC	is_ti
FALSE	1	63	818	6	0.00733496	0.0952381	c2.cp.reactome.v2024.1.Hs.symbols	PROCESSING_OF_DNA_DOUBLE_STRAND_BREAK_ENDS	8839	1093	NA	blood	NK	Other T/ILC	T/ILC	is_ti
FALSE	1	26	189	1	0.00529101	0.0384615	c2.cp.reactome.v2024.1.Hs.symbols	PURINERGIC_SIGNALING_IN_LEISHMANIASIS_INFECTION	8839	1120	NA	blood	NK	Other T/ILC	T/ILC	is_ti
FALSE	1	29	2621	13	0.00495994	0.448276	c2.cp.reactome.v2024.1.Hs.symbols	PROCESSING_OF_CAPPED_INTRONLESS_PRE_MRNA	8839	1091	NA	blood	NK	Other T/ILC	T/ILC	is_ti
FALSE	1	18	142	2	0.0140845	0.111111	c2.cp.reactome.v2024.1.Hs.symbols	PRE_NOTCH_PROCESSING_IN_GOLGI	8839	1088	NA	blood	NK	Other T/ILC	T/ILC	is_ti
FALSE	1	26	1662	7	0.00421179	0.269231	c2.cp.reactome.v2024.1.Hs.symbols	POLYMERASE_SWITCHING_ON_THE_C_STRAND_OF_THE_TELOMERE	8839	1068	NA	blood	NK	Other T/ILC	T/ILC	is_ti
FALSE	1	43	379	1	0.00263852	0.0232558	c2.cp.reactome.v2024.1.Hs.symbols	POSITIVE_EPIGENETIC_REGULATION_OF_RRNA_EXPRESSION	8839	1069	NA	blood	NK	Other T/ILC	T/ILC	is_ti
FALSE	1	27	2633	11	0.00417774	0.407407	c2.cp.reactome.v2024.1.Hs.symbols	POSTMITOTIC_NUCLEAR_PORE_COMPLEX_NPC_REFORMATION	8839	1070	NA	blood	NK	Other T/ILC	T/ILC	is_ti
FALSE	1	19	533	2	0.00375235	0.105263	c2.cp.reactome.v2024.1.Hs.symbols	POST_CHAPERONIN_TUBULIN_FOLDING_PATHWAY	8839	1071	NA	blood	NK	Other T/ILC	T/ILC	is_ti
FALSE	1	7	2606	4	0.00153492	0.571429	c2.cp.reactome.v2024.1.Hs.symbols	POST_TRANSCRIPTIONAL_SILENCING_BY_SMALL_RNAS	8839	1072	NA	blood	NK	Other T/ILC	T/ILC	is_ti
FALSE	1	65	51	1	0.0196078	0.0153846	c2.cp.reactome.v2024.1.Hs.symbols	POST_TRANSLATIONAL_MODIFICATION_SYNTHESIS_OF_GPI_ANCHORED_PROTEINS	8839	1073	NA	blood	NK	Other T/ILC	T/ILC	is_ti
FALSE	1	1242	2632	462	0.175532	0.371981	c2.cp.reactome.v2024.1.Hs.symbols	POST_TRANSLATIONAL_PROTEIN_MODIFICATION	8839	1074	NA	blood	NK	Other T/ILC	T/ILC	is_ti
FALSE	1	68	336	2	0.00595238	0.0294118	c2.cp.reactome.v2024.1.Hs.symbols	POTASSIUM_CHANNELS	8839	1075	NA	blood	NK	Other T/ILC	T/ILC	is_ti
FALSE	1	148	8	1	0.125	0.00675676	c2.cp.reactome.v2024.1.Hs.symbols	POTENTIAL_THERAPEUTICS_FOR_SARS	8839	1076	NA	blood	NK	Other T/ILC	T/ILC	is_ti
FALSE	1	6	196	1	0.00510204	0.166667	c2.cp.reactome.v2024.1.Hs.symbols	POU5F1_OCT4_SOX2_NANOG_ACTIVATE_GENES_RELATED_TO_PROLIFERATION	8839	1077	NA	blood	NK	Other T/ILC	T/ILC	is_ti
FALSE	1	7	1479	1	0.000676133	0.142857	c2.cp.reactome.v2024.1.Hs.symbols	POU5F1_OCT4_SOX2_NANOG_REPRESS_GENES_RELATED_TO_DIFFERENTIATION	8839	1078	NA	blood	NK	Other T/ILC	T/ILC	is_ti
FALSE	1	7	1980	3	0.00151515	0.428571	c2.cp.reactome.v2024.1.Hs.symbols	PP2A_MEDIATED_DEPHOSPHORYLATION_OF_KEY_METABOLIC_FACTORS	8839	1079	NA	blood	NK	Other T/ILC	T/ILC	is_ti
FALSE	1	13	744	1	0.00134409	0.0769231	c2.cp.reactome.v2024.1.Hs.symbols	PRC2_METHYLATES_HISTONES_AND_DNA	8839	1080	NA	blood	NK	Other T/ILC	T/ILC	is_ti
FALSE	1	5	1084	1	0.000922509	0.2	c2.cp.reactome.v2024.1.Hs.symbols	PREDNISONE_ADME	8839	1081	NA	blood	NK	Other T/ILC	T/ILC	is_ti
FALSE	1	10	1026	3	0.00292398	0.3	c2.cp.reactome.v2024.1.Hs.symbols	PREGNENOLONE_BIOSYNTHESIS	8839	1082	NA	blood	NK	Other T/ILC	T/ILC	is_ti
FALSE	1	9	364	2	0.00549451	0.222222	c2.cp.reactome.v2024.1.Hs.symbols	PRESYNAPTIC_DEPOLARIZATION_AND_CALCIUM_CHANNEL_OPENING	8839	1083	NA	blood	NK	Other T/ILC	T/ILC	is_ti
FALSE	1	19	814	3	0.0036855	0.157895	c2.cp.reactome.v2024.1.Hs.symbols	PRESYNAPTIC_FUNCTION_OF_KAINATE_RECEPTORS	8839	1084	NA	blood	NK	Other T/ILC	T/ILC	is_ti
FALSE	1	9	2109	6	0.00284495	0.666667	c2.cp.reactome.v2024.1.Hs.symbols	PREVENTION_OF_PHAGOSOMAL_LYSOSOMAL_FUSION	8839	1086	NA	blood	NK	Other T/ILC	T/ILC	is_ti
FALSE	1	49	142	3	0.0211268	0.0612245	c2.cp.reactome.v2024.1.Hs.symbols	PRE_NOTCH_EXPRESSION_AND_PROCESSING	8839	1087	NA	blood	NK	Other T/ILC	T/ILC	is_ti
FALSE	1	10	2444	5	0.00204583	0.5	c2.cp.reactome.v2024.1.Hs.symbols	PROCESSING_AND_ACTIVATION_OF_SUMO	8839	1090	NA	blood	NK	Other T/ILC	T/ILC	is_ti
FALSE	1	15	356	1	0.00280899	0.0666667	c2.cp.reactome.v2024.1.Hs.symbols	PURINE_CATABOLISM	8839	1121	NA	blood	NK	Other T/ILC	T/ILC	is_ti
FALSE	1	9	2521	1	0.000396668	0.111111	c2.cp.reactome.v2024.1.Hs.symbols	PURINE_RIBONUCLEOSIDE_MONOPHOSPHATE_BIOSYNTHESIS	8839	1122	NA	blood	NK	Other T/ILC	T/ILC	is_ti
FALSE	1	13	2513	6	0.00238758	0.461538	c2.cp.reactome.v2024.1.Hs.symbols	PURINE_SALVAGE	8839	1123	NA	blood	NK	Other T/ILC	T/ILC	is_ti
FALSE	1	42	420	3	0.00714286	0.0714286	c2.cp.reactome.v2024.1.Hs.symbols	RECYCLING_PATHWAY_OF_L1	8839	1150	NA	blood	NK	Other T/ILC	T/ILC	is_ti
FALSE	1	9	580	3	0.00517241	0.333333	c2.cp.reactome.v2024.1.Hs.symbols	REDUCTION_OF_CYTOSOLIC_CA_LEVELS	8839	1151	NA	blood	NK	Other T/ILC	T/ILC	is_ti
FALSE	1	5	401	1	0.00249377	0.2	c2.cp.reactome.v2024.1.Hs.symbols	REELIN_SIGNALLING_PATHWAY	8839	1152	NA	blood	NK	Other T/ILC	T/ILC	is_ti
FALSE	1	59	2201	24	0.0109041	0.40678	c2.cp.reactome.v2024.1.Hs.symbols	REGULATED_NECROSIS	8839	1153	NA	blood	NK	Other T/ILC	T/ILC	is_ti
FALSE	1	11	1583	5	0.00315856	0.454545	c2.cp.reactome.v2024.1.Hs.symbols	REGULATED_PROTEOLYSIS_OF_P75NTR	8839	1154	NA	blood	NK	Other T/ILC	T/ILC	is_ti
FALSE	1	11	2201	5	0.00227169	0.454545	c2.cp.reactome.v2024.1.Hs.symbols	REGULATION_BY_C_FLIP	8839	1155	NA	blood	NK	Other T/ILC	T/ILC	is_ti
FALSE	1	19	828	4	0.00483092	0.210526	c2.cp.reactome.v2024.1.Hs.symbols	REGULATION_OF_BETA_CELL_DEVELOPMENT	8839	1157	NA	blood	NK	Other T/ILC	T/ILC	is_ti
FALSE	1	8	249	1	0.00401606	0.125	c2.cp.reactome.v2024.1.Hs.symbols	REGULATION_OF_CDH11_FUNCTION	8839	1158	NA	blood	NK	Other T/ILC	T/ILC	is_ti
FALSE	1	5	63	1	0.015873	0.2	c2.cp.reactome.v2024.1.Hs.symbols	REGULATION_OF_CDH11_GENE_TRANSCRIPTION	8839	1159	NA	blood	NK	Other T/ILC	T/ILC	is_ti
FALSE	1	8	2606	5	0.00191865	0.625	c2.cp.reactome.v2024.1.Hs.symbols	REGULATION_OF_CDH11_MRNA_TRANSLATION_BY_MICRORNAS	8839	1160	NA	blood	NK	Other T/ILC	T/ILC	is_ti
FALSE	1	55	886	5	0.00564334	0.0909091	c2.cp.reactome.v2024.1.Hs.symbols	REGULATION_OF_CHOLESTEROL_BIOSYNTHESIS_BY_SREBP_SREBF	8839	1162	NA	blood	NK	Other T/ILC	T/ILC	is_ti
FALSE	1	8	14	1	0.0714286	0.125	c2.cp.reactome.v2024.1.Hs.symbols	REGULATION_OF_CYTOSKELETAL_REMODELING_AND_CELL_SPREADING_BY_IPP_COMPLEX_COMPONENTS	8839	1164	NA	blood	NK	Other T/ILC	T/ILC	is_ti
FALSE	1	77	175	1	0.00571429	0.012987	c2.cp.reactome.v2024.1.Hs.symbols	REGULATION_OF_ENDOGENOUS_RETROELEMENTS	8839	1165	NA	blood	NK	Other T/ILC	T/ILC	is_ti
FALSE	1	46	744	2	0.00268817	0.0434783	c2.cp.reactome.v2024.1.Hs.symbols	REGULATION_OF_ENDOGENOUS_RETROELEMENTS_BY_KRAB_ZFP_PROTEINS	8839	1166	NA	blood	NK	Other T/ILC	T/ILC	is_ti
FALSE	1	35	175	1	0.00571429	0.0285714	c2.cp.reactome.v2024.1.Hs.symbols	REGULATION_OF_ENDOGENOUS_RETROELEMENTS_BY_PIWI_INTERACTING_RNAS_PIRNAS	8839	1167	NA	blood	NK	Other T/ILC	T/ILC	is_ti
FALSE	1	10	2655	6	0.00225989	0.6	c2.cp.reactome.v2024.1.Hs.symbols	REGULATION_OF_ENDOGENOUS_RETROELEMENTS_BY_THE_HUMAN_SILENCING_HUB_HUSH_COMPLEX	8839	1168	NA	blood	NK	Other T/ILC	T/ILC	is_ti
FALSE	1	10	669	3	0.0044843	0.3	c2.cp.reactome.v2024.1.Hs.symbols	REGULATION_OF_FOXO_TRANSCRIPTIONAL_ACTIVITY_BY_ACETYLATION	8839	1170	NA	blood	NK	Other T/ILC	T/ILC	is_ti
FALSE	1	8	2454	4	0.00162999	0.5	c2.cp.reactome.v2024.1.Hs.symbols	REGULATION_OF_GENE_EXPRESSION_BY_HYPOXIA_INDUCIBLE_FACTOR	8839	1172	NA	blood	NK	Other T/ILC	T/ILC	is_ti
FALSE	1	6	828	2	0.00241546	0.333333	c2.cp.reactome.v2024.1.Hs.symbols	REGULATION_OF_GENE_EXPRESSION_IN_BETA_CELLS	8839	1173	NA	blood	NK	Other T/ILC	T/ILC	is_ti
FALSE	1	8	2635	4	0.00151803	0.5	c2.cp.reactome.v2024.1.Hs.symbols	RECYCLING_OF_EIF2_GDP	8839	1149	NA	blood	NK	Other T/ILC	T/ILC	is_ti
FALSE	1	10	218	1	0.00458716	0.1	c2.cp.reactome.v2024.1.Hs.symbols	RECYCLING_OF_BILE_ACIDS_AND_SALTS	8839	1148	NA	blood	NK	Other T/ILC	T/ILC	is_ti
FALSE	1	89	50	1	0.02	0.011236	c2.cp.reactome.v2024.1.Hs.symbols	RECRUITMENT_OF_NUMA_TO_MITOTIC_CENTROSOMES	8839	1147	NA	blood	NK	Other T/ILC	T/ILC	is_ti
FALSE	1	80	50	1	0.02	0.0125	c2.cp.reactome.v2024.1.Hs.symbols	RECRUITMENT_OF_MITOTIC_CENTROSOME_PROTEINS_AND_COMPLEXES	8839	1146	NA	blood	NK	Other T/ILC	T/ILC	is_ti
FALSE	1	10	2290	3	0.00131004	0.3	c2.cp.reactome.v2024.1.Hs.symbols	PYRIMIDINE_CATABOLISM	8839	1124	NA	blood	NK	Other T/ILC	T/ILC	is_ti
FALSE	1	11	2218	3	0.00135257	0.272727	c2.cp.reactome.v2024.1.Hs.symbols	PYRIMIDINE_SALVAGE	8839	1125	NA	blood	NK	Other T/ILC	T/ILC	is_ti
FALSE	1	27	1174	8	0.00681431	0.296296	c2.cp.reactome.v2024.1.Hs.symbols	PYROPTOSIS	8839	1126	NA	blood	NK	Other T/ILC	T/ILC	is_ti
FALSE	1	44	2605	20	0.00767754	0.454545	c2.cp.reactome.v2024.1.Hs.symbols	PYRUVATE_METABOLISM	8839	1127	NA	blood	NK	Other T/ILC	T/ILC	is_ti
FALSE	1	89	2612	38	0.0145482	0.426966	c2.cp.reactome.v2024.1.Hs.symbols	RAB_GEFS_EXCHANGE_GTP_FOR_GDP_ON_RABS	8839	1128	NA	blood	NK	Other T/ILC	T/ILC	is_ti
FALSE	1	63	1950	19	0.00974359	0.301587	c2.cp.reactome.v2024.1.Hs.symbols	RAB_GERANYLGERANYLATION	8839	1129	NA	blood	NK	Other T/ILC	T/ILC	is_ti
FALSE	1	120	2612	51	0.0195253	0.425	c2.cp.reactome.v2024.1.Hs.symbols	RAB_REGULATION_OF_TRAFFICKING	8839	1130	NA	blood	NK	Other T/ILC	T/ILC	is_ti
FALSE	1	86	2455	35	0.0142566	0.406977	c2.cp.reactome.v2024.1.Hs.symbols	RAC2_GTPASE_CYCLE	8839	1132	NA	blood	NK	Other T/ILC	T/ILC	is_ti
FALSE	1	88	868	15	0.0172811	0.170455	c2.cp.reactome.v2024.1.Hs.symbols	RAC3_GTPASE_CYCLE	8839	1133	NA	blood	NK	Other T/ILC	T/ILC	is_ti
FALSE	1	29	2537	10	0.00394166	0.344828	c2.cp.reactome.v2024.1.Hs.symbols	REGULATION_OF_GLUCOKINASE_BY_GLUCOKINASE_REGULATORY_PROTEIN	8839	1177	NA	blood	NK	Other T/ILC	T/ILC	is_ti
FALSE	1	31	2649	17	0.00641752	0.548387	c2.cp.reactome.v2024.1.Hs.symbols	RAF_ACTIVATION	8839	1134	NA	blood	NK	Other T/ILC	T/ILC	is_ti
FALSE	1	15	1308	7	0.00535168	0.466667	c2.cp.reactome.v2024.1.Hs.symbols	RAP1_SIGNALLING	8839	1136	NA	blood	NK	Other T/ILC	T/ILC	is_ti
FALSE	1	16	645	3	0.00465116	0.1875	c2.cp.reactome.v2024.1.Hs.symbols	RAS_ACTIVATION_UPON_CA2_INFLUX_THROUGH_NMDA_RECEPTOR	8839	1137	NA	blood	NK	Other T/ILC	T/ILC	is_ti
FALSE	1	23	801	7	0.00873908	0.304348	c2.cp.reactome.v2024.1.Hs.symbols	RAS_PROCESSING	8839	1138	NA	blood	NK	Other T/ILC	T/ILC	is_ti
FALSE	1	6	2413	1	0.000414422	0.166667	c2.cp.reactome.v2024.1.Hs.symbols	RAS_SIGNALING_DOWNSTREAM_OF_NF1_LOSS_OF_FUNCTION_VARIANTS	8839	1139	NA	blood	NK	Other T/ILC	T/ILC	is_ti
FALSE	1	15	1	1	1	0.0666667	c2.cp.reactome.v2024.1.Hs.symbols	RA_BIOSYNTHESIS_PATHWAY	8839	1140	NA	blood	NK	Other T/ILC	T/ILC	is_ti
FALSE	1	6	1970	2	0.00101523	0.333333	c2.cp.reactome.v2024.1.Hs.symbols	REACTIONS_SPECIFIC_TO_THE_COMPLEX_N_GLYCAN_SYNTHESIS_PATHWAY	8839	1141	NA	blood	NK	Other T/ILC	T/ILC	is_ti
FALSE	1	11	2548	7	0.00274725	0.636364	c2.cp.reactome.v2024.1.Hs.symbols	RECEPTOR_MEDIATED_MITOPHAGY	8839	1142	NA	blood	NK	Other T/ILC	T/ILC	is_ti
FALSE	1	15	305	1	0.00327869	0.0666667	c2.cp.reactome.v2024.1.Hs.symbols	RECEPTOR_TYPE_TYROSINE_PROTEIN_PHOSPHATASES	8839	1143	NA	blood	NK	Other T/ILC	T/ILC	is_ti
FALSE	1	10	576	1	0.00173611	0.1	c2.cp.reactome.v2024.1.Hs.symbols	RECOGNITION_AND_ASSOCIATION_OF_DNA_GLYCOSYLASE_WITH_SITE_CONTAINING_AN_AFFECTED_PURINE	8839	1144	NA	blood	NK	Other T/ILC	T/ILC	is_ti
FALSE	1	22	826	4	0.00484262	0.181818	c2.cp.reactome.v2024.1.Hs.symbols	RAF_INDEPENDENT_MAPK1_3_ACTIVATION	8839	1135	NA	blood	NK	Other T/ILC	T/ILC	is_ti
FALSE	1	27	2422	9	0.00371594	0.333333	c2.cp.reactome.v2024.1.Hs.symbols	RNA_POLYMERASE_I_TRANSCRIPTION_TERMINATION	8839	1293	NA	blood	NK	Other T/ILC	T/ILC	is_ti
FALSE	1	113	1924	29	0.0150728	0.256637	c2.cp.reactome.v2024.1.Hs.symbols	MHC_CLASS_II_ANTIGEN_PRESENTATION	8839	826	NA	blood	NK	Other T/ILC	T/ILC	is_ti
FALSE	1	33	326	3	0.00920245	0.0909091	c2.cp.reactome.v2024.1.Hs.symbols	MET_PROMOTES_CELL_MOTILITY	8839	823	NA	blood	NK	Other T/ILC	T/ILC	is_ti
FALSE	1	22	316	1	0.00316456	0.0454545	c2.cp.reactome.v2024.1.Hs.symbols	FORMATION_OF_TUBULIN_FOLDING_INTERMEDIATES_BY_CCT_TRIC	8839	516	NA	blood	NK	Other T/ILC	T/ILC	is_ti
FALSE	1	41	2564	15	0.00585023	0.365854	c2.cp.reactome.v2024.1.Hs.symbols	FORMATION_OF_WDR5_CONTAINING_HISTONE_MODIFYING_COMPLEXES	8839	517	NA	blood	NK	Other T/ILC	T/ILC	is_ti
FALSE	1	5	1720	2	0.00116279	0.4	c2.cp.reactome.v2024.1.Hs.symbols	FORMATION_OF_XYLULOSE_5_PHOSPHATE	8839	518	NA	blood	NK	Other T/ILC	T/ILC	is_ti
FALSE	1	6	226	1	0.00442478	0.166667	c2.cp.reactome.v2024.1.Hs.symbols	FORMYL_PEPTIDE_RECEPTORS_BIND_FORMYL_PEPTIDES_AND_MANY_OTHER_LIGANDS	8839	519	NA	blood	NK	Other T/ILC	T/ILC	is_ti
FALSE	1	56	669	8	0.0119581	0.142857	c2.cp.reactome.v2024.1.Hs.symbols	FOXO_MEDIATED_TRANSCRIPTION	8839	520	NA	blood	NK	Other T/ILC	T/ILC	is_ti
FALSE	1	15	2152	4	0.00185874	0.266667	c2.cp.reactome.v2024.1.Hs.symbols	FOXO_MEDIATED_TRANSCRIPTION_OF_CELL_CYCLE_GENES	8839	521	NA	blood	NK	Other T/ILC	T/ILC	is_ti
FALSE	1	16	669	3	0.0044843	0.1875	c2.cp.reactome.v2024.1.Hs.symbols	FOXO_MEDIATED_TRANSCRIPTION_OF_CELL_DEATH_GENES	8839	522	NA	blood	NK	Other T/ILC	T/ILC	is_ti
FALSE	1	23	172	1	0.00581395	0.0434783	c2.cp.reactome.v2024.1.Hs.symbols	FOXO_MEDIATED_TRANSCRIPTION_OF_OXIDATIVE_STRESS_METABOLIC_AND_NEURONAL_GENES	8839	523	NA	blood	NK	Other T/ILC	T/ILC	is_ti
FALSE	1	10	622	1	0.00160772	0.1	c2.cp.reactome.v2024.1.Hs.symbols	FREE_FATTY_ACIDS_REGULATE_INSULIN_SECRETION	8839	524	NA	blood	NK	Other T/ILC	T/ILC	is_ti
FALSE	1	13	2466	4	0.00162206	0.307692	c2.cp.reactome.v2024.1.Hs.symbols	FRS_MEDIATED_FGFR1_SIGNALING	8839	526	NA	blood	NK	Other T/ILC	T/ILC	is_ti
FALSE	1	13	2466	4	0.00162206	0.307692	c2.cp.reactome.v2024.1.Hs.symbols	FRS_MEDIATED_FGFR2_SIGNALING	8839	527	NA	blood	NK	Other T/ILC	T/ILC	is_ti
FALSE	1	10	2466	4	0.00162206	0.4	c2.cp.reactome.v2024.1.Hs.symbols	FRS_MEDIATED_FGFR3_SIGNALING	8839	528	NA	blood	NK	Other T/ILC	T/ILC	is_ti
FALSE	1	11	2466	4	0.00162206	0.363636	c2.cp.reactome.v2024.1.Hs.symbols	FRS_MEDIATED_FGFR4_SIGNALING	8839	529	NA	blood	NK	Other T/ILC	T/ILC	is_ti
FALSE	1	5	489	1	0.00204499	0.2	c2.cp.reactome.v2024.1.Hs.symbols	FRUCTOSE_CATABOLISM	8839	530	NA	blood	NK	Other T/ILC	T/ILC	is_ti
FALSE	1	7	651	2	0.0030722	0.285714	c2.cp.reactome.v2024.1.Hs.symbols	FRUCTOSE_METABOLISM	8839	531	NA	blood	NK	Other T/ILC	T/ILC	is_ti
FALSE	1	27	113	1	0.00884956	0.037037	c2.cp.reactome.v2024.1.Hs.symbols	G0_AND_EARLY_G1	8839	532	NA	blood	NK	Other T/ILC	T/ILC	is_ti
FALSE	1	29	113	1	0.00884956	0.0344828	c2.cp.reactome.v2024.1.Hs.symbols	G1_S_SPECIFIC_TRANSCRIPTION	8839	534	NA	blood	NK	Other T/ILC	T/ILC	is_ti
FALSE	1	131	2630	61	0.0231939	0.465649	c2.cp.reactome.v2024.1.Hs.symbols	G2_M_CHECKPOINTS	8839	535	NA	blood	NK	Other T/ILC	T/ILC	is_ti
FALSE	1	59	818	4	0.00488998	0.0677966	c2.cp.reactome.v2024.1.Hs.symbols	G2_M_DNA_DAMAGE_CHECKPOINT	8839	536	NA	blood	NK	Other T/ILC	T/ILC	is_ti
FALSE	1	8	868	1	0.00115207	0.125	c2.cp.reactome.v2024.1.Hs.symbols	FORMATION_OF_THE_URETERIC_BUD	8839	515	NA	blood	NK	Other T/ILC	T/ILC	is_ti
FALSE	1	14	14	1	0.0714286	0.0714286	c2.cp.reactome.v2024.1.Hs.symbols	GAB1_SIGNALOSOME	8839	539	NA	blood	NK	Other T/ILC	T/ILC	is_ti
FALSE	1	4	63	1	0.015873	0.25	c2.cp.reactome.v2024.1.Hs.symbols	FORMATION_OF_THE_POSTERIOR_NEURAL_PLATE	8839	514	NA	blood	NK	Other T/ILC	T/ILC	is_ti
FALSE	1	36	53	1	0.0188679	0.0277778	c2.cp.reactome.v2024.1.Hs.symbols	FORMATION_OF_THE_CORNIFIED_ENVELOPE	8839	511	NA	blood	NK	Other T/ILC	T/ILC	is_ti
FALSE	1	8	20	1	0.05	0.125	c2.cp.reactome.v2024.1.Hs.symbols	FGFR1_LIGAND_BINDING_AND_ACTIVATION	8839	480	NA	blood	NK	Other T/ILC	T/ILC	is_ti
FALSE	1	22	656	2	0.00304878	0.0909091	c2.cp.reactome.v2024.1.Hs.symbols	FGFR1_MUTANT_RECEPTOR_ACTIVATION	8839	481	NA	blood	NK	Other T/ILC	T/ILC	is_ti
FALSE	1	6	2	1	0.5	0.166667	c2.cp.reactome.v2024.1.Hs.symbols	FGFR2B_LIGAND_BINDING_AND_ACTIVATION	8839	482	NA	blood	NK	Other T/ILC	T/ILC	is_ti
FALSE	1	7	2	1	0.5	0.142857	c2.cp.reactome.v2024.1.Hs.symbols	FGFR2_LIGAND_BINDING_AND_ACTIVATION	8839	485	NA	blood	NK	Other T/ILC	T/ILC	is_ti
FALSE	1	21	2568	13	0.00506231	0.619048	c2.cp.reactome.v2024.1.Hs.symbols	FGFR2_MUTANT_RECEPTOR_ACTIVATION	8839	486	NA	blood	NK	Other T/ILC	T/ILC	is_ti
FALSE	1	3	37	1	0.027027	0.333333	c2.cp.reactome.v2024.1.Hs.symbols	FGFR3_LIGAND_BINDING_AND_ACTIVATION	8839	488	NA	blood	NK	Other T/ILC	T/ILC	is_ti
FALSE	1	4	868	2	0.00230415	0.5	c2.cp.reactome.v2024.1.Hs.symbols	FIBRONECTIN_MATRIX_FORMATION	8839	490	NA	blood	NK	Other T/ILC	T/ILC	is_ti
FALSE	1	38	1142	11	0.00963222	0.289474	c2.cp.reactome.v2024.1.Hs.symbols	FLT3_SIGNALING	8839	492	NA	blood	NK	Other T/ILC	T/ILC	is_ti
FALSE	1	7	1485	4	0.0026936	0.571429	c2.cp.reactome.v2024.1.Hs.symbols	FLT3_SIGNALING_BY_CBL_MUTANTS	8839	493	NA	blood	NK	Other T/ILC	T/ILC	is_ti
FALSE	1	27	2531	12	0.00474121	0.444444	c2.cp.reactome.v2024.1.Hs.symbols	FLT3_SIGNALING_IN_DISEASE	8839	494	NA	blood	NK	Other T/ILC	T/ILC	is_ti
FALSE	1	6	609	1	0.00164204	0.166667	c2.cp.reactome.v2024.1.Hs.symbols	FLT3_SIGNALING_THROUGH_SRC_FAMILY_KINASES	8839	495	NA	blood	NK	Other T/ILC	T/ILC	is_ti
FALSE	1	10	1899	1	0.000526593	0.1	c2.cp.reactome.v2024.1.Hs.symbols	FOLDING_OF_ACTIN_BY_CCT_TRIC	8839	496	NA	blood	NK	Other T/ILC	T/ILC	is_ti
FALSE	1	10	945	2	0.0021164	0.2	c2.cp.reactome.v2024.1.Hs.symbols	FORMATION_OF_APOPTOSOME	8839	497	NA	blood	NK	Other T/ILC	T/ILC	is_ti
FALSE	1	7	1961	1	0.000509944	0.142857	c2.cp.reactome.v2024.1.Hs.symbols	FORMATION_OF_AXIAL_MESODERM	8839	499	NA	blood	NK	Other T/ILC	T/ILC	is_ti
FALSE	1	10	100	1	0.01	0.1	c2.cp.reactome.v2024.1.Hs.symbols	FORMATION_OF_DEFINITIVE_ENDODERM	8839	500	NA	blood	NK	Other T/ILC	T/ILC	is_ti
FALSE	1	22	302	2	0.00662252	0.0909091	c2.cp.reactome.v2024.1.Hs.symbols	FORMATION_OF_FIBRIN_CLOT_CLOTTING_CASCADE	8839	501	NA	blood	NK	Other T/ILC	T/ILC	is_ti
FALSE	1	11	2509	3	0.0011957	0.272727	c2.cp.reactome.v2024.1.Hs.symbols	FORMATION_OF_SENESCENCE_ASSOCIATED_HETEROCHROMATIN_FOCI_SAHF	8839	507	NA	blood	NK	Other T/ILC	T/ILC	is_ti
FALSE	1	4	63	1	0.015873	0.25	c2.cp.reactome.v2024.1.Hs.symbols	FORMATION_OF_THE_ANTERIOR_NEURAL_PLATE	8839	509	NA	blood	NK	Other T/ILC	T/ILC	is_ti
FALSE	1	29	233	4	0.0171674	0.137931	c2.cp.reactome.v2024.1.Hs.symbols	FORMATION_OF_THE_BETA_CATENIN_TCF_TRANSACTIVATING_COMPLEX	8839	510	NA	blood	NK	Other T/ILC	T/ILC	is_ti
FALSE	1	10	127	1	0.00787402	0.1	c2.cp.reactome.v2024.1.Hs.symbols	FORMATION_OF_THE_NEPHRIC_DUCT	8839	513	NA	blood	NK	Other T/ILC	T/ILC	is_ti
FALSE	1	32	407	4	0.00982801	0.125	c2.cp.reactome.v2024.1.Hs.symbols	GABA_B_RECEPTOR_ACTIVATION	8839	540	NA	blood	NK	Other T/ILC	T/ILC	is_ti
FALSE	1	39	40	1	0.025	0.025641	c2.cp.reactome.v2024.1.Hs.symbols	GABA_RECEPTOR_ACTIVATION	8839	541	NA	blood	NK	Other T/ILC	T/ILC	is_ti
FALSE	1	15	508	1	0.0019685	0.0666667	c2.cp.reactome.v2024.1.Hs.symbols	GABA_SYNTHESIS_RELEASE_REUPTAKE_AND_DEGRADATION	8839	542	NA	blood	NK	Other T/ILC	T/ILC	is_ti
FALSE	1	7	409	1	0.00244499	0.142857	c2.cp.reactome.v2024.1.Hs.symbols	GLYCEROPHOSPHOLIPID_CATABOLISM	8839	570	NA	blood	NK	Other T/ILC	T/ILC	is_ti
FALSE	1	7	2161	3	0.00138825	0.428571	c2.cp.reactome.v2024.1.Hs.symbols	GLYCINE_DEGRADATION	8839	571	NA	blood	NK	Other T/ILC	T/ILC	is_ti
FALSE	1	13	1969	5	0.00253936	0.384615	c2.cp.reactome.v2024.1.Hs.symbols	GLYCOGEN_BREAKDOWN_GLYCOGENOLYSIS	8839	572	NA	blood	NK	Other T/ILC	T/ILC	is_ti
FALSE	1	23	1981	10	0.00504796	0.434783	c2.cp.reactome.v2024.1.Hs.symbols	GLYCOGEN_METABOLISM	8839	573	NA	blood	NK	Other T/ILC	T/ILC	is_ti
FALSE	1	13	801	3	0.00374532	0.230769	c2.cp.reactome.v2024.1.Hs.symbols	GLYCOGEN_STORAGE_DISEASES	8839	574	NA	blood	NK	Other T/ILC	T/ILC	is_ti
FALSE	1	12	1981	6	0.00302877	0.5	c2.cp.reactome.v2024.1.Hs.symbols	GLYCOGEN_SYNTHESIS	8839	575	NA	blood	NK	Other T/ILC	T/ILC	is_ti
FALSE	1	100	160	7	0.04375	0.07	c2.cp.reactome.v2024.1.Hs.symbols	GLYCOSAMINOGLYCAN_METABOLISM	8839	576	NA	blood	NK	Other T/ILC	T/ILC	is_ti
FALSE	1	17	1116	3	0.00268817	0.176471	c2.cp.reactome.v2024.1.Hs.symbols	GLYCOSPHINGOLIPID_BIOSYNTHESIS	8839	577	NA	blood	NK	Other T/ILC	T/ILC	is_ti
FALSE	1	30	1597	12	0.00751409	0.4	c2.cp.reactome.v2024.1.Hs.symbols	GLYCOSPHINGOLIPID_CATABOLISM	8839	578	NA	blood	NK	Other T/ILC	T/ILC	is_ti
FALSE	1	47	2085	19	0.00911271	0.404255	c2.cp.reactome.v2024.1.Hs.symbols	GLYCOSPHINGOLIPID_METABOLISM	8839	579	NA	blood	NK	Other T/ILC	T/ILC	is_ti
FALSE	1	7	1993	5	0.00250878	0.714286	c2.cp.reactome.v2024.1.Hs.symbols	GLYCOSPHINGOLIPID_TRANSPORT	8839	580	NA	blood	NK	Other T/ILC	T/ILC	is_ti
FALSE	1	13	494	1	0.00202429	0.0769231	c2.cp.reactome.v2024.1.Hs.symbols	GLYOXYLATE_METABOLISM_AND_GLYCINE_DEGRADATION	8839	581	NA	blood	NK	Other T/ILC	T/ILC	is_ti
FALSE	1	14	2612	5	0.00191424	0.357143	c2.cp.reactome.v2024.1.Hs.symbols	GOLGI_CISTERNAE_PERICENTRIOLAR_STACK_REORGANIZATION	8839	583	NA	blood	NK	Other T/ILC	T/ILC	is_ti
FALSE	1	122	2662	51	0.0191585	0.418033	c2.cp.reactome.v2024.1.Hs.symbols	GOLGI_TO_ER_RETROGRADE_TRANSPORT	8839	584	NA	blood	NK	Other T/ILC	T/ILC	is_ti
FALSE	1	9	65	1	0.0153846	0.111111	c2.cp.reactome.v2024.1.Hs.symbols	GP1B_IX_V_ACTIVATION_SIGNALLING	8839	585	NA	blood	NK	Other T/ILC	T/ILC	is_ti
FALSE	1	37	868	7	0.00806452	0.189189	c2.cp.reactome.v2024.1.Hs.symbols	GPER1_SIGNALING	8839	587	NA	blood	NK	Other T/ILC	T/ILC	is_ti
FALSE	1	34	1022	9	0.00880626	0.264706	c2.cp.reactome.v2024.1.Hs.symbols	GPVI_MEDIATED_ACTIVATION_CASCADE	8839	588	NA	blood	NK	Other T/ILC	T/ILC	is_ti
FALSE	1	14	30	1	0.0333333	0.0714286	c2.cp.reactome.v2024.1.Hs.symbols	GRB2_EVENTS_IN_ERBB2_SIGNALING	8839	589	NA	blood	NK	Other T/ILC	T/ILC	is_ti
FALSE	1	11	204	1	0.00490196	0.0909091	c2.cp.reactome.v2024.1.Hs.symbols	GRB2_SOS_PROVIDES_LINKAGE_TO_MAPK_SIGNALING_FOR_INTEGRINS	8839	590	NA	blood	NK	Other T/ILC	T/ILC	is_ti
FALSE	1	105	16	1	0.0625	0.00952381	c2.cp.reactome.v2024.1.Hs.symbols	GLYCEROPHOSPHOLIPID_BIOSYNTHESIS	8839	569	NA	blood	NK	Other T/ILC	T/ILC	is_ti
FALSE	1	12	234	1	0.0042735	0.0833333	c2.cp.reactome.v2024.1.Hs.symbols	GLUTATHIONE_SYNTHESIS_AND_RECYCLING	8839	568	NA	blood	NK	Other T/ILC	T/ILC	is_ti
FALSE	1	30	234	2	0.00854701	0.0666667	c2.cp.reactome.v2024.1.Hs.symbols	GLUTATHIONE_CONJUGATION	8839	567	NA	blood	NK	Other T/ILC	T/ILC	is_ti
FALSE	1	22	267	1	0.00374532	0.0454545	c2.cp.reactome.v2024.1.Hs.symbols	GLUTAMATE_NEUROTRANSMITTER_RELEASE_CYCLE	8839	566	NA	blood	NK	Other T/ILC	T/ILC	is_ti
FALSE	1	51	1714	17	0.00991832	0.333333	c2.cp.reactome.v2024.1.Hs.symbols	GAMMA_CARBOXYLATION_HYPUSINYLATION_HYDROXYLATION_AND_ARYLSULFATASE_ACTIVATION	8839	543	NA	blood	NK	Other T/ILC	T/ILC	is_ti
FALSE	1	6	376	1	0.00265957	0.166667	c2.cp.reactome.v2024.1.Hs.symbols	GAMMA_CARBOXYLATION_TRANSPORT_AND_AMINO_TERMINAL_CLEAVAGE_OF_PROTEINS	8839	544	NA	blood	NK	Other T/ILC	T/ILC	is_ti
FALSE	1	25	954	7	0.00733753	0.28	c2.cp.reactome.v2024.1.Hs.symbols	GAP_FILLING_DNA_REPAIR_SYNTHESIS_AND_LIGATION_IN_GG_NER	8839	545	NA	blood	NK	Other T/ILC	T/ILC	is_ti
FALSE	1	19	316	1	0.00316456	0.0526316	c2.cp.reactome.v2024.1.Hs.symbols	GAP_JUNCTION_ASSEMBLY	8839	546	NA	blood	NK	Other T/ILC	T/ILC	is_ti
FALSE	1	32	49	2	0.0408163	0.0625	c2.cp.reactome.v2024.1.Hs.symbols	GAP_JUNCTION_TRAFFICKING_AND_REGULATION	8839	548	NA	blood	NK	Other T/ILC	T/ILC	is_ti
FALSE	1	16	652	4	0.00613497	0.25	c2.cp.reactome.v2024.1.Hs.symbols	GASTRIN_CREB_SIGNALLING_PATHWAY_VIA_PKC_AND_MAPK	8839	549	NA	blood	NK	Other T/ILC	T/ILC	is_ti
FALSE	1	86	2630	48	0.018251	0.55814	c2.cp.reactome.v2024.1.Hs.symbols	GASTRULATION	8839	550	NA	blood	NK	Other T/ILC	T/ILC	is_ti
FALSE	1	4	626	1	0.00159744	0.25	c2.cp.reactome.v2024.1.Hs.symbols	GDP_FUCOSE_BIOSYNTHESIS	8839	551	NA	blood	NK	Other T/ILC	T/ILC	is_ti
FALSE	1	37	2662	20	0.00751315	0.540541	c2.cp.reactome.v2024.1.Hs.symbols	GENE_AND_PROTEIN_EXPRESSION_BY_JAK_STAT_SIGNALING_AFTER_INTERLEUKIN_12_STIMULATION	8839	553	NA	blood	NK	Other T/ILC	T/ILC	is_ti
FALSE	1	6	20	1	0.05	0.166667	c2.cp.reactome.v2024.1.Hs.symbols	FGFR1C_LIGAND_BINDING_AND_ACTIVATION	8839	479	NA	blood	NK	Other T/ILC	T/ILC	is_ti
FALSE	1	73	363	1	0.00275482	0.0136986	c2.cp.reactome.v2024.1.Hs.symbols	GENE_SILENCING_BY_RNA	8839	554	NA	blood	NK	Other T/ILC	T/ILC	is_ti
FALSE	1	6	27	1	0.037037	0.166667	c2.cp.reactome.v2024.1.Hs.symbols	GLI_PROTEINS_BIND_PROMOTERS_OF_HH_RESPONSIVE_GENES_TO_PROMOTE_TRANSCRIPTION	8839	556	NA	blood	NK	Other T/ILC	T/ILC	is_ti
FALSE	1	33	241	1	0.00414938	0.030303	c2.cp.reactome.v2024.1.Hs.symbols	GLUCAGON_LIKE_PEPTIDE_1_GLP1_REGULATES_INSULIN_SECRETION	8839	558	NA	blood	NK	Other T/ILC	T/ILC	is_ti
FALSE	1	26	407	3	0.00737101	0.115385	c2.cp.reactome.v2024.1.Hs.symbols	GLUCAGON_SIGNALING_IN_METABOLIC_REGULATION	8839	559	NA	blood	NK	Other T/ILC	T/ILC	is_ti
FALSE	1	22	241	1	0.00414938	0.0454545	c2.cp.reactome.v2024.1.Hs.symbols	GLUCAGON_TYPE_LIGAND_RECEPTORS	8839	560	NA	blood	NK	Other T/ILC	T/ILC	is_ti
FALSE	1	3	1084	1	0.000922509	0.333333	c2.cp.reactome.v2024.1.Hs.symbols	GLUCOCORTICOID_BIOSYNTHESIS	8839	561	NA	blood	NK	Other T/ILC	T/ILC	is_ti
FALSE	1	21	662	2	0.00302115	0.0952381	c2.cp.reactome.v2024.1.Hs.symbols	GLUCONEOGENESIS	8839	562	NA	blood	NK	Other T/ILC	T/ILC	is_ti
FALSE	1	75	115	1	0.00869565	0.0133333	c2.cp.reactome.v2024.1.Hs.symbols	GLUCOSE_METABOLISM	8839	563	NA	blood	NK	Other T/ILC	T/ILC	is_ti
FALSE	1	7	2068	1	0.000483559	0.142857	c2.cp.reactome.v2024.1.Hs.symbols	GLUCURONIDATION	8839	564	NA	blood	NK	Other T/ILC	T/ILC	is_ti
FALSE	1	13	184	2	0.0108696	0.153846	c2.cp.reactome.v2024.1.Hs.symbols	GLUTAMATE_AND_GLUTAMINE_METABOLISM	8839	565	NA	blood	NK	Other T/ILC	T/ILC	is_ti
FALSE	1	10	2602	3	0.00115296	0.3	c2.cp.reactome.v2024.1.Hs.symbols	GERM_LAYER_FORMATION_AT_GASTRULATION	8839	555	NA	blood	NK	Other T/ILC	T/ILC	is_ti
FALSE	1	4	30	1	0.0333333	0.25	c2.cp.reactome.v2024.1.Hs.symbols	GRB7_EVENTS_IN_ERBB2_SIGNALING	8839	591	NA	blood	NK	Other T/ILC	T/ILC	is_ti
FALSE	1	5	20	1	0.05	0.2	c2.cp.reactome.v2024.1.Hs.symbols	FGFR1B_LIGAND_BINDING_AND_ACTIVATION	8839	478	NA	blood	NK	Other T/ILC	T/ILC	is_ti
FALSE	1	68	70	2	0.0285714	0.0294118	c2.cp.reactome.v2024.1.Hs.symbols	FCGR_ACTIVATION	8839	475	NA	blood	NK	Other T/ILC	T/ILC	is_ti
FALSE	1	15	2466	8	0.00324412	0.533333	c2.cp.reactome.v2024.1.Hs.symbols	DOWNSTREAM_SIGNALING_OF_ACTIVATED_FGFR3	8839	397	NA	blood	NK	Other T/ILC	T/ILC	is_ti
FALSE	1	16	480	2	0.00416667	0.125	c2.cp.reactome.v2024.1.Hs.symbols	DOWNSTREAM_SIGNALING_OF_ACTIVATED_FGFR4	8839	398	NA	blood	NK	Other T/ILC	T/ILC	is_ti
FALSE	1	26	719	4	0.00556328	0.153846	c2.cp.reactome.v2024.1.Hs.symbols	DOWNSTREAM_SIGNAL_TRANSDUCTION	8839	399	NA	blood	NK	Other T/ILC	T/ILC	is_ti
FALSE	1	63	75	1	0.0133333	0.015873	c2.cp.reactome.v2024.1.Hs.symbols	DRUG_ADME	8839	400	NA	blood	NK	Other T/ILC	T/ILC	is_ti
FALSE	1	5	232	1	0.00431034	0.2	c2.cp.reactome.v2024.1.Hs.symbols	DRUG_MEDIATED_INHIBITION_OF_CDK4_CDK6_ACTIVITY	8839	401	NA	blood	NK	Other T/ILC	T/ILC	is_ti
FALSE	1	40	1495	14	0.00936455	0.35	c2.cp.reactome.v2024.1.Hs.symbols	DUAL_INCISION_IN_GG_NER	8839	402	NA	blood	NK	Other T/ILC	T/ILC	is_ti
FALSE	1	9	1417	2	0.00141143	0.222222	c2.cp.reactome.v2024.1.Hs.symbols	E2F_ENABLED_INHIBITION_OF_PRE_REPLICATION_COMPLEX_FORMATION	8839	404	NA	blood	NK	Other T/ILC	T/ILC	is_ti
FALSE	1	22	113	1	0.00884956	0.0454545	c2.cp.reactome.v2024.1.Hs.symbols	E2F_MEDIATED_REGULATION_OF_DNA_REPLICATION	8839	405	NA	blood	NK	Other T/ILC	T/ILC	is_ti
FALSE	1	43	2651	27	0.0101848	0.627907	c2.cp.reactome.v2024.1.Hs.symbols	E3_UBIQUITIN_LIGASES_UBIQUITINATE_TARGET_PROTEINS	8839	406	NA	blood	NK	Other T/ILC	T/ILC	is_ti
FALSE	1	14	516	2	0.00387597	0.142857	c2.cp.reactome.v2024.1.Hs.symbols	EARLY_PHASE_OF_HIV_LIFE_CYCLE	8839	407	NA	blood	NK	Other T/ILC	T/ILC	is_ti
FALSE	1	35	1174	9	0.0076661	0.257143	c2.cp.reactome.v2024.1.Hs.symbols	EARLY_SARS_COV_2_INFECTION_EVENTS	8839	408	NA	blood	NK	Other T/ILC	T/ILC	is_ti
FALSE	1	49	33	1	0.030303	0.0204082	c2.cp.reactome.v2024.1.Hs.symbols	ECM_PROTEOGLYCANS	8839	409	NA	blood	NK	Other T/ILC	T/ILC	is_ti
FALSE	1	25	303	3	0.00990099	0.12	c2.cp.reactome.v2024.1.Hs.symbols	EFFECTS_OF_PIP2_HYDROLYSIS	8839	410	NA	blood	NK	Other T/ILC	T/ILC	is_ti
FALSE	1	27	1020	8	0.00784314	0.296296	c2.cp.reactome.v2024.1.Hs.symbols	EGFR_DOWNREGULATION	8839	411	NA	blood	NK	Other T/ILC	T/ILC	is_ti
FALSE	1	6	480	1	0.00208333	0.166667	c2.cp.reactome.v2024.1.Hs.symbols	EGFR_INTERACTS_WITH_PHOSPHOLIPASE_C_GAMMA	8839	412	NA	blood	NK	Other T/ILC	T/ILC	is_ti
FALSE	1	9	2466	3	0.00121655	0.333333	c2.cp.reactome.v2024.1.Hs.symbols	EGFR_TRANSACTIVATION_BY_GASTRIN	8839	413	NA	blood	NK	Other T/ILC	T/ILC	is_ti
FALSE	1	26	439	3	0.00683371	0.115385	c2.cp.reactome.v2024.1.Hs.symbols	EGR2_AND_SOX10_MEDIATED_INITIATION_OF_SCHWANN_CELL_MYELINATION	8839	414	NA	blood	NK	Other T/ILC	T/ILC	is_ti
FALSE	1	5	185	1	0.00540541	0.2	c2.cp.reactome.v2024.1.Hs.symbols	EICOSANOIDS	8839	415	NA	blood	NK	Other T/ILC	T/ILC	is_ti
FALSE	1	13	402	2	0.00497512	0.153846	c2.cp.reactome.v2024.1.Hs.symbols	EICOSANOID_LIGAND_BINDING_RECEPTORS	8839	416	NA	blood	NK	Other T/ILC	T/ILC	is_ti
FALSE	1	18	480	2	0.00416667	0.111111	c2.cp.reactome.v2024.1.Hs.symbols	DOWNSTREAM_SIGNALING_OF_ACTIVATED_FGFR2	8839	396	NA	blood	NK	Other T/ILC	T/ILC	is_ti
FALSE	1	27	376	3	0.00797872	0.111111	c2.cp.reactome.v2024.1.Hs.symbols	ELASTIC_FIBRE_FORMATION	8839	417	NA	blood	NK	Other T/ILC	T/ILC	is_ti
FALSE	1	19	480	2	0.00416667	0.105263	c2.cp.reactome.v2024.1.Hs.symbols	DOWNSTREAM_SIGNALING_OF_ACTIVATED_FGFR1	8839	395	NA	blood	NK	Other T/ILC	T/ILC	is_ti
FALSE	1	30	2602	14	0.00538048	0.466667	c2.cp.reactome.v2024.1.Hs.symbols	DOWNREGULATION_OF_SMAD2_3_SMAD4_TRANSCRIPTIONAL_ACTIVITY	8839	392	NA	blood	NK	Other T/ILC	T/ILC	is_ti
FALSE	1	45	104	3	0.0288462	0.0666667	c2.cp.reactome.v2024.1.Hs.symbols	DISEASES_OF_PROGRAMMED_CELL_DEATH	8839	368	NA	blood	NK	Other T/ILC	T/ILC	is_ti
FALSE	1	5	283	1	0.00353357	0.2	c2.cp.reactome.v2024.1.Hs.symbols	DISINHIBITION_OF_SNARE_FORMATION	8839	370	NA	blood	NK	Other T/ILC	T/ILC	is_ti
FALSE	1	142	2630	70	0.026616	0.492958	c2.cp.reactome.v2024.1.Hs.symbols	DISORDERS_OF_TRANSMEMBRANE_TRANSPORTERS	8839	371	NA	blood	NK	Other T/ILC	T/ILC	is_ti
FALSE	1	9	916	1	0.0010917	0.111111	c2.cp.reactome.v2024.1.Hs.symbols	DISPLACEMENT_OF_DNA_GLYCOSYLASE_BY_APEX1	8839	372	NA	blood	NK	Other T/ILC	T/ILC	is_ti
FALSE	1	11	705	4	0.00567376	0.363636	c2.cp.reactome.v2024.1.Hs.symbols	DISSOLUTION_OF_FIBRIN_CLOT	8839	373	NA	blood	NK	Other T/ILC	T/ILC	is_ti
FALSE	1	48	1540	16	0.0103896	0.333333	c2.cp.reactome.v2024.1.Hs.symbols	DNA_DAMAGE_BYPASS	8839	374	NA	blood	NK	Other T/ILC	T/ILC	is_ti
FALSE	1	8	2327	2	0.000859476	0.25	c2.cp.reactome.v2024.1.Hs.symbols	DNA_DAMAGE_REVERSAL	8839	376	NA	blood	NK	Other T/ILC	T/ILC	is_ti
FALSE	1	28	818	3	0.00366748	0.107143	c2.cp.reactome.v2024.1.Hs.symbols	DNA_DAMAGE_TELOMERE_STRESS_INDUCED_SENESCENCE	8839	377	NA	blood	NK	Other T/ILC	T/ILC	is_ti
FALSE	1	131	1130	15	0.0132743	0.114504	c2.cp.reactome.v2024.1.Hs.symbols	DNA_DOUBLE_STRAND_BREAK_REPAIR	8839	378	NA	blood	NK	Other T/ILC	T/ILC	is_ti
FALSE	1	43	1206	10	0.00829187	0.232558	c2.cp.reactome.v2024.1.Hs.symbols	DNA_DOUBLE_STRAND_BREAK_RESPONSE	8839	379	NA	blood	NK	Other T/ILC	T/ILC	is_ti
FALSE	1	280	2607	94	0.0360568	0.335714	c2.cp.reactome.v2024.1.Hs.symbols	DNA_REPAIR	8839	381	NA	blood	NK	Other T/ILC	T/ILC	is_ti
FALSE	1	127	2630	60	0.0228137	0.472441	c2.cp.reactome.v2024.1.Hs.symbols	DNA_REPLICATION	8839	382	NA	blood	NK	Other T/ILC	T/ILC	is_ti
FALSE	1	8	1495	2	0.00133779	0.25	c2.cp.reactome.v2024.1.Hs.symbols	DNA_REPLICATION_INITIATION	8839	383	NA	blood	NK	Other T/ILC	T/ILC	is_ti
FALSE	1	100	2630	55	0.0209125	0.55	c2.cp.reactome.v2024.1.Hs.symbols	DNA_REPLICATION_PRE_INITIATION	8839	384	NA	blood	NK	Other T/ILC	T/ILC	is_ti
FALSE	1	32	954	3	0.00314465	0.09375	c2.cp.reactome.v2024.1.Hs.symbols	DNA_STRAND_ELONGATION	8839	385	NA	blood	NK	Other T/ILC	T/ILC	is_ti
FALSE	1	3	1245	1	0.000803213	0.333333	c2.cp.reactome.v2024.1.Hs.symbols	DOPAMINE_CLEARANCE_FROM_THE_SYNAPTIC_CLEFT	8839	386	NA	blood	NK	Other T/ILC	T/ILC	is_ti
FALSE	1	23	1070	1	0.000934579	0.0434783	c2.cp.reactome.v2024.1.Hs.symbols	DOPAMINE_NEUROTRANSMITTER_RELEASE_CYCLE	8839	387	NA	blood	NK	Other T/ILC	T/ILC	is_ti
FALSE	1	27	828	7	0.00845411	0.259259	c2.cp.reactome.v2024.1.Hs.symbols	DOWNREGULATION_OF_ERBB2_SIGNALING	8839	390	NA	blood	NK	Other T/ILC	T/ILC	is_ti
FALSE	1	9	1808	5	0.00276549	0.555556	c2.cp.reactome.v2024.1.Hs.symbols	DOWNREGULATION_OF_ERBB4_SIGNALING	8839	391	NA	blood	NK	Other T/ILC	T/ILC	is_ti
FALSE	1	25	1961	11	0.00560938	0.44	c2.cp.reactome.v2024.1.Hs.symbols	DOWNREGULATION_OF_TGF_BETA_RECEPTOR_SIGNALING	8839	393	NA	blood	NK	Other T/ILC	T/ILC	is_ti
FALSE	1	12	216	1	0.00462963	0.0833333	c2.cp.reactome.v2024.1.Hs.symbols	ELEVATION_OF_CYTOSOLIC_CA2_LEVELS	8839	419	NA	blood	NK	Other T/ILC	T/ILC	is_ti
FALSE	1	18	1026	2	0.00194932	0.111111	c2.cp.reactome.v2024.1.Hs.symbols	ENDOGENOUS_STEROLS	8839	420	NA	blood	NK	Other T/ILC	T/ILC	is_ti
FALSE	1	31	2151	15	0.0069735	0.483871	c2.cp.reactome.v2024.1.Hs.symbols	ENDOSOMAL_SORTING_COMPLEX_REQUIRED_FOR_TRANSPORT_ESCRT	8839	421	NA	blood	NK	Other T/ILC	T/ILC	is_ti
FALSE	1	87	2632	37	0.0140578	0.425287	c2.cp.reactome.v2024.1.Hs.symbols	ESTROGEN_DEPENDENT_GENE_EXPRESSION	8839	449	NA	blood	NK	Other T/ILC	T/ILC	is_ti
FALSE	1	21	1140	5	0.00438596	0.238095	c2.cp.reactome.v2024.1.Hs.symbols	ESTROGEN_DEPENDENT_NUCLEAR_EVENTS_DOWNSTREAM_OF_ESR_MEMBRANE_SIGNALING	8839	450	NA	blood	NK	Other T/ILC	T/ILC	is_ti
FALSE	1	6	2413	2	0.000828844	0.333333	c2.cp.reactome.v2024.1.Hs.symbols	ESTROGEN_STIMULATED_SIGNALING_THROUGH_PRKCZ	8839	451	NA	blood	NK	Other T/ILC	T/ILC	is_ti
FALSE	1	8	779	1	0.0012837	0.125	c2.cp.reactome.v2024.1.Hs.symbols	ETHANOL_OXIDATION	8839	452	NA	blood	NK	Other T/ILC	T/ILC	is_ti
FALSE	1	20	801	5	0.0062422	0.25	c2.cp.reactome.v2024.1.Hs.symbols	EVASION_BY_RSV_OF_HOST_INTERFERON_RESPONSES	8839	455	NA	blood	NK	Other T/ILC	T/ILC	is_ti
FALSE	1	32	2537	11	0.00433583	0.34375	c2.cp.reactome.v2024.1.Hs.symbols	EXPORT_OF_VIRAL_RIBONUCLEOPROTEINS_FROM_NUCLEUS	8839	456	NA	blood	NK	Other T/ILC	T/ILC	is_ti
FALSE	1	49	1662	9	0.00541516	0.183673	c2.cp.reactome.v2024.1.Hs.symbols	EXTENSION_OF_TELOMERES	8839	457	NA	blood	NK	Other T/ILC	T/ILC	is_ti
FALSE	1	220	348	20	0.0574713	0.0909091	c2.cp.reactome.v2024.1.Hs.symbols	EXTRACELLULAR_MATRIX_ORGANIZATION	8839	458	NA	blood	NK	Other T/ILC	T/ILC	is_ti
FALSE	1	68	1022	12	0.0117417	0.176471	c2.cp.reactome.v2024.1.Hs.symbols	EXTRA_NUCLEAR_ESTROGEN_SIGNALING	8839	459	NA	blood	NK	Other T/ILC	T/ILC	is_ti
FALSE	1	123	361	2	0.00554017	0.0162602	c2.cp.reactome.v2024.1.Hs.symbols	FACTORS_INVOLVED_IN_MEGAKARYOCYTE_DEVELOPMENT_AND_PLATELET_PRODUCTION	8839	461	NA	blood	NK	Other T/ILC	T/ILC	is_ti
FALSE	1	39	1018	5	0.00491159	0.128205	c2.cp.reactome.v2024.1.Hs.symbols	FANCONI_ANEMIA_PATHWAY	8839	462	NA	blood	NK	Other T/ILC	T/ILC	is_ti
FALSE	1	5	1557	3	0.00192678	0.6	c2.cp.reactome.v2024.1.Hs.symbols	FASL_CD95L_SIGNALING	8839	463	NA	blood	NK	Other T/ILC	T/ILC	is_ti
FALSE	1	7	622	1	0.00160772	0.142857	c2.cp.reactome.v2024.1.Hs.symbols	FATTY_ACIDS_BOUND_TO_GPR40_FFAR1_REGULATE_INSULIN_SECRETION	8839	466	NA	blood	NK	Other T/ILC	T/ILC	is_ti
FALSE	1	33	382	3	0.0078534	0.0909091	c2.cp.reactome.v2024.1.Hs.symbols	FATTY_ACYL_COA_BIOSYNTHESIS	8839	468	NA	blood	NK	Other T/ILC	T/ILC	is_ti
FALSE	1	5	1788	3	0.00167785	0.6	c2.cp.reactome.v2024.1.Hs.symbols	FBXW7_MUTANTS_AND_NOTCH1_IN_CANCER	8839	469	NA	blood	NK	Other T/ILC	T/ILC	is_ti
FALSE	1	85	47	1	0.0212766	0.0117647	c2.cp.reactome.v2024.1.Hs.symbols	FCERI_MEDIATED_CA_2_MOBILIZATION	8839	470	NA	blood	NK	Other T/ILC	T/ILC	is_ti
FALSE	1	86	47	1	0.0212766	0.0116279	c2.cp.reactome.v2024.1.Hs.symbols	FCERI_MEDIATED_MAPK_ACTIVATION	8839	471	NA	blood	NK	Other T/ILC	T/ILC	is_ti
FALSE	1	140	1313	28	0.0213252	0.2	c2.cp.reactome.v2024.1.Hs.symbols	FCGAMMA_RECEPTOR_FCGR_DEPENDENT_PHAGOCYTOSIS	8839	473	NA	blood	NK	Other T/ILC	T/ILC	is_ti
FALSE	1	90	70	2	0.0285714	0.0222222	c2.cp.reactome.v2024.1.Hs.symbols	FCGR3A_MEDIATED_IL10_SYNTHESIS	8839	474	NA	blood	NK	Other T/ILC	T/ILC	is_ti
FALSE	1	4	637	1	0.00156986	0.25	c2.cp.reactome.v2024.1.Hs.symbols	ESTROGEN_BIOSYNTHESIS	8839	448	NA	blood	NK	Other T/ILC	T/ILC	is_ti
FALSE	1	11	2632	4	0.00151976	0.363636	c2.cp.reactome.v2024.1.Hs.symbols	ESTABLISHMENT_OF_SISTER_CHROMATID_COHESION	8839	447	NA	blood	NK	Other T/ILC	T/ILC	is_ti
FALSE	1	151	859	17	0.0197905	0.112583	c2.cp.reactome.v2024.1.Hs.symbols	ESR_MEDIATED_SIGNALING	8839	446	NA	blood	NK	Other T/ILC	T/ILC	is_ti
FALSE	1	145	1913	43	0.0224778	0.296552	c2.cp.reactome.v2024.1.Hs.symbols	ER_TO_GOLGI_ANTEROGRADE_TRANSPORT	8839	445	NA	blood	NK	Other T/ILC	T/ILC	is_ti
FALSE	1	27	2384	14	0.00587248	0.518519	c2.cp.reactome.v2024.1.Hs.symbols	ENERGY_DEPENDENT_REGULATION_OF_MTOR_BY_LKB1_AMPK	8839	423	NA	blood	NK	Other T/ILC	T/ILC	is_ti
FALSE	1	9	404	1	0.00247525	0.111111	c2.cp.reactome.v2024.1.Hs.symbols	ENOS_ACTIVATION	8839	425	NA	blood	NK	Other T/ILC	T/ILC	is_ti
FALSE	1	24	161	2	0.0124224	0.0833333	c2.cp.reactome.v2024.1.Hs.symbols	EPHA_MEDIATED_GROWTH_CONE_COLLAPSE	8839	426	NA	blood	NK	Other T/ILC	T/ILC	is_ti
FALSE	1	40	1293	11	0.00850735	0.275	c2.cp.reactome.v2024.1.Hs.symbols	EPHB_MEDIATED_FORWARD_SIGNALING	8839	427	NA	blood	NK	Other T/ILC	T/ILC	is_ti
FALSE	1	18	1208	2	0.00165563	0.111111	c2.cp.reactome.v2024.1.Hs.symbols	EPHRIN_SIGNALING	8839	428	NA	blood	NK	Other T/ILC	T/ILC	is_ti
FALSE	1	46	1924	15	0.00779626	0.326087	c2.cp.reactome.v2024.1.Hs.symbols	EPH_EPHRIN_MEDIATED_REPULSION_OF_CELLS	8839	429	NA	blood	NK	Other T/ILC	T/ILC	is_ti
FALSE	1	85	1924	30	0.0155925	0.352941	c2.cp.reactome.v2024.1.Hs.symbols	EPH_EPHRIN_SIGNALING	8839	430	NA	blood	NK	Other T/ILC	T/ILC	is_ti
FALSE	1	184	2655	63	0.0237288	0.342391	c2.cp.reactome.v2024.1.Hs.symbols	EPIGENETIC_REGULATION_OF_GENE_EXPRESSION	8839	431	NA	blood	NK	Other T/ILC	T/ILC	is_ti
FALSE	1	11	30	1	0.0333333	0.0909091	c2.cp.reactome.v2024.1.Hs.symbols	ERBB2_ACTIVATES_PTK6_SIGNALING	8839	433	NA	blood	NK	Other T/ILC	T/ILC	is_ti
FALSE	1	12	524	1	0.0019084	0.0833333	c2.cp.reactome.v2024.1.Hs.symbols	FERTILIZATION	8839	477	NA	blood	NK	Other T/ILC	T/ILC	is_ti
FALSE	1	13	30	1	0.0333333	0.0769231	c2.cp.reactome.v2024.1.Hs.symbols	ERBB2_REGULATES_CELL_MOTILITY	8839	434	NA	blood	NK	Other T/ILC	T/ILC	is_ti
FALSE	1	13	2114	6	0.00283822	0.461538	c2.cp.reactome.v2024.1.Hs.symbols	ERKS_ARE_INACTIVATED	8839	436	NA	blood	NK	Other T/ILC	T/ILC	is_ti
FALSE	1	22	1143	7	0.00612423	0.318182	c2.cp.reactome.v2024.1.Hs.symbols	ERK_MAPK_TARGETS	8839	437	NA	blood	NK	Other T/ILC	T/ILC	is_ti
FALSE	1	10	98	1	0.0102041	0.1	c2.cp.reactome.v2024.1.Hs.symbols	ERYTHROCYTES_TAKE_UP_CARBON_DIOXIDE_AND_RELEASE_OXYGEN	8839	438	NA	blood	NK	Other T/ILC	T/ILC	is_ti
FALSE	1	6	98	1	0.0102041	0.166667	c2.cp.reactome.v2024.1.Hs.symbols	ERYTHROCYTES_TAKE_UP_OXYGEN_AND_RELEASE_CARBON_DIOXIDE	8839	439	NA	blood	NK	Other T/ILC	T/ILC	is_ti
FALSE	1	11	1022	5	0.00489237	0.454545	c2.cp.reactome.v2024.1.Hs.symbols	ERYTHROPOIETIN_ACTIVATES_PHOSPHOINOSITIDE_3_KINASE_PI3K	8839	440	NA	blood	NK	Other T/ILC	T/ILC	is_ti
FALSE	1	6	826	3	0.00363196	0.5	c2.cp.reactome.v2024.1.Hs.symbols	ERYTHROPOIETIN_ACTIVATES_PHOSPHOLIPASE_C_GAMMA_PLCG	8839	441	NA	blood	NK	Other T/ILC	T/ILC	is_ti
FALSE	1	13	2466	8	0.00324412	0.615385	c2.cp.reactome.v2024.1.Hs.symbols	ERYTHROPOIETIN_ACTIVATES_RAS	8839	442	NA	blood	NK	Other T/ILC	T/ILC	is_ti
FALSE	1	6	826	2	0.00242131	0.333333	c2.cp.reactome.v2024.1.Hs.symbols	ERYTHROPOIETIN_ACTIVATES_STAT5	8839	443	NA	blood	NK	Other T/ILC	T/ILC	is_ti
FALSE	1	20	1485	7	0.0047138	0.35	c2.cp.reactome.v2024.1.Hs.symbols	ER_QUALITY_CONTROL_COMPARTMENT_ERQC	8839	444	NA	blood	NK	Other T/ILC	T/ILC	is_ti
FALSE	1	16	744	2	0.00268817	0.125	c2.cp.reactome.v2024.1.Hs.symbols	ERCC6_CSB_AND_EHMT2_G9A_POSITIVELY_REGULATE_RRNA_EXPRESSION	8839	435	NA	blood	NK	Other T/ILC	T/ILC	is_ti
FALSE	1	10	1884	4	0.00212314	0.4	c2.cp.reactome.v2024.1.Hs.symbols	MET_RECEPTOR_RECYCLING	8839	825	NA	blood	NK	Other T/ILC	T/ILC	is_ti
FALSE	1	20	826	3	0.00363196	0.15	c2.cp.reactome.v2024.1.Hs.symbols	GROWTH_HORMONE_RECEPTOR_SIGNALING	8839	592	NA	blood	NK	Other T/ILC	T/ILC	is_ti
FALSE	1	208	6	2	0.333333	0.00961538	c2.cp.reactome.v2024.1.Hs.symbols	G_ALPHA_I_SIGNALLING_EVENTS	8839	594	NA	blood	NK	Other T/ILC	T/ILC	is_ti
FALSE	1	17	2588	7	0.00270479	0.411765	c2.cp.reactome.v2024.1.Hs.symbols	KSRP_KHSRP_BINDS_AND_DESTABILIZES_MRNA	8839	742	NA	blood	NK	Other T/ILC	T/ILC	is_ti
FALSE	1	99	652	7	0.0107362	0.0707071	c2.cp.reactome.v2024.1.Hs.symbols	L1CAM_INTERACTIONS	8839	743	NA	blood	NK	Other T/ILC	T/ILC	is_ti
FALSE	1	20	954	3	0.00314465	0.15	c2.cp.reactome.v2024.1.Hs.symbols	LAGGING_STRAND_SYNTHESIS	8839	744	NA	blood	NK	Other T/ILC	T/ILC	is_ti
FALSE	1	23	326	2	0.00613497	0.0869565	c2.cp.reactome.v2024.1.Hs.symbols	LAMININ_INTERACTIONS	8839	745	NA	blood	NK	Other T/ILC	T/ILC	is_ti
FALSE	1	33	2122	15	0.0070688	0.454545	c2.cp.reactome.v2024.1.Hs.symbols	LATE_ENDOSOMAL_MICROAUTOPHAGY	8839	746	NA	blood	NK	Other T/ILC	T/ILC	is_ti
FALSE	1	66	2538	27	0.0106383	0.409091	c2.cp.reactome.v2024.1.Hs.symbols	LATE_SARS_COV_2_INFECTION_EVENTS	8839	747	NA	blood	NK	Other T/ILC	T/ILC	is_ti
FALSE	1	17	1924	10	0.00519751	0.588235	c2.cp.reactome.v2024.1.Hs.symbols	LDL_CLEARANCE	8839	748	NA	blood	NK	Other T/ILC	T/ILC	is_ti
FALSE	1	4	246	1	0.00406504	0.25	c2.cp.reactome.v2024.1.Hs.symbols	LDL_REMODELING	8839	749	NA	blood	NK	Other T/ILC	T/ILC	is_ti
FALSE	1	207	417	15	0.0359712	0.0724638	c2.cp.reactome.v2024.1.Hs.symbols	LEISHMANIA_INFECTION	8839	751	NA	blood	NK	Other T/ILC	T/ILC	is_ti
FALSE	1	7	538	1	0.00185874	0.142857	c2.cp.reactome.v2024.1.Hs.symbols	LGI_ADAM_INTERACTIONS	8839	753	NA	blood	NK	Other T/ILC	T/ILC	is_ti
FALSE	1	4	27	1	0.037037	0.25	c2.cp.reactome.v2024.1.Hs.symbols	LIGAND_RECEPTOR_INTERACTIONS	8839	754	NA	blood	NK	Other T/ILC	T/ILC	is_ti
FALSE	1	7	887	1	0.0011274	0.142857	c2.cp.reactome.v2024.1.Hs.symbols	LINOLEIC_ACID_LA_METABOLISM	8839	755	NA	blood	NK	Other T/ILC	T/ILC	is_ti
FALSE	1	7	2075	3	0.00144578	0.428571	c2.cp.reactome.v2024.1.Hs.symbols	LIPOPHAGY	8839	757	NA	blood	NK	Other T/ILC	T/ILC	is_ti
FALSE	1	19	801	4	0.00499376	0.210526	c2.cp.reactome.v2024.1.Hs.symbols	LISTERIA_MONOCYTOGENES_ENTRY_INTO_HOST_CELLS	8839	758	NA	blood	NK	Other T/ILC	T/ILC	is_ti
FALSE	1	16	460	2	0.00434783	0.125	c2.cp.reactome.v2024.1.Hs.symbols	LONG_TERM_POTENTIATION	8839	759	NA	blood	NK	Other T/ILC	T/ILC	is_ti
FALSE	1	13	1028	4	0.00389105	0.307692	c2.cp.reactome.v2024.1.Hs.symbols	LOSS_OF_FUNCTION_OF_MECP2_IN_RETT_SYNDROME	8839	760	NA	blood	NK	Other T/ILC	T/ILC	is_ti
FALSE	1	7	1961	3	0.00152983	0.428571	c2.cp.reactome.v2024.1.Hs.symbols	LOSS_OF_FUNCTION_OF_SMAD2_3_IN_CANCER	8839	761	NA	blood	NK	Other T/ILC	T/ILC	is_ti
FALSE	1	7	1028	3	0.00291829	0.428571	c2.cp.reactome.v2024.1.Hs.symbols	LOSS_OF_MECP2_BINDING_ABILITY_TO_THE_NCOR_SMRT_COMPLEX	8839	762	NA	blood	NK	Other T/ILC	T/ILC	is_ti
FALSE	1	5	669	2	0.00298954	0.4	c2.cp.reactome.v2024.1.Hs.symbols	LRR_FLII_INTERACTING_PROTEIN_1_LRRFIP1_ACTIVATES_TYPE_I_IFN_PRODUCTION	8839	763	NA	blood	NK	Other T/ILC	T/ILC	is_ti
FALSE	1	50	316	1	0.00316456	0.02	c2.cp.reactome.v2024.1.Hs.symbols	KINESINS	8839	741	NA	blood	NK	Other T/ILC	T/ILC	is_ti
FALSE	1	7	314	1	0.00318471	0.142857	c2.cp.reactome.v2024.1.Hs.symbols	LTC4_CYSLTR_MEDIATED_IL4_PRODUCTION	8839	764	NA	blood	NK	Other T/ILC	T/ILC	is_ti
FALSE	1	10	1208	3	0.00248344	0.3	c2.cp.reactome.v2024.1.Hs.symbols	KILLING_MECHANISMS	8839	740	NA	blood	NK	Other T/ILC	T/ILC	is_ti
FALSE	1	9	443	2	0.00451467	0.222222	c2.cp.reactome.v2024.1.Hs.symbols	KETONE_BODY_METABOLISM	8839	738	NA	blood	NK	Other T/ILC	T/ILC	is_ti
FALSE	1	42	1970	14	0.0071066	0.333333	c2.cp.reactome.v2024.1.Hs.symbols	INTRA_GOLGI_TRAFFIC	8839	713	NA	blood	NK	Other T/ILC	T/ILC	is_ti
FALSE	1	14	302	1	0.00331126	0.0714286	c2.cp.reactome.v2024.1.Hs.symbols	INTRINSIC_PATHWAY_OF_FIBRIN_CLOT_FORMATION	8839	715	NA	blood	NK	Other T/ILC	T/ILC	is_ti
FALSE	1	24	241	1	0.00414938	0.0416667	c2.cp.reactome.v2024.1.Hs.symbols	INWARDLY_RECTIFYING_K_CHANNELS	8839	716	NA	blood	NK	Other T/ILC	T/ILC	is_ti
FALSE	1	10	808	3	0.00371287	0.3	c2.cp.reactome.v2024.1.Hs.symbols	IONOTROPIC_ACTIVITY_OF_KAINATE_RECEPTORS	8839	717	NA	blood	NK	Other T/ILC	T/ILC	is_ti
FALSE	1	142	21	1	0.047619	0.00704225	c2.cp.reactome.v2024.1.Hs.symbols	ION_CHANNEL_TRANSPORT	8839	718	NA	blood	NK	Other T/ILC	T/ILC	is_ti
FALSE	1	40	580	7	0.012069	0.175	c2.cp.reactome.v2024.1.Hs.symbols	ION_HOMEOSTASIS	8839	719	NA	blood	NK	Other T/ILC	T/ILC	is_ti
FALSE	1	43	463	7	0.0151188	0.162791	c2.cp.reactome.v2024.1.Hs.symbols	ION_TRANSPORT_BY_P_TYPE_ATPASES	8839	720	NA	blood	NK	Other T/ILC	T/ILC	is_ti
FALSE	1	10	1485	5	0.003367	0.5	c2.cp.reactome.v2024.1.Hs.symbols	IRAK2_MEDIATED_ACTIVATION_OF_TAK1_COMPLEX	8839	722	NA	blood	NK	Other T/ILC	T/ILC	is_ti
FALSE	1	14	1151	2	0.00173762	0.142857	c2.cp.reactome.v2024.1.Hs.symbols	IRAK4_DEFICIENCY_TLR2_4	8839	723	NA	blood	NK	Other T/ILC	T/ILC	is_ti
FALSE	1	48	567	6	0.010582	0.125	c2.cp.reactome.v2024.1.Hs.symbols	IRE1ALPHA_ACTIVATES_CHAPERONES	8839	724	NA	blood	NK	Other T/ILC	T/ILC	is_ti
FALSE	1	4	2500	3	0.0012	0.75	c2.cp.reactome.v2024.1.Hs.symbols	IRF3_MEDIATED_ACTIVATION_OF_TYPE_1_IFN	8839	725	NA	blood	NK	Other T/ILC	T/ILC	is_ti
FALSE	1	10	2523	5	0.00198177	0.5	c2.cp.reactome.v2024.1.Hs.symbols	IRF3_MEDIATED_INDUCTION_OF_TYPE_I_IFN	8839	726	NA	blood	NK	Other T/ILC	T/ILC	is_ti
FALSE	1	55	2150	24	0.0111628	0.436364	c2.cp.reactome.v2024.1.Hs.symbols	IRON_UPTAKE_AND_TRANSPORT	8839	727	NA	blood	NK	Other T/ILC	T/ILC	is_ti
FALSE	1	32	105	1	0.00952381	0.03125	c2.cp.reactome.v2024.1.Hs.symbols	IRS_MEDIATED_SIGNALLING	8839	729	NA	blood	NK	Other T/ILC	T/ILC	is_ti
FALSE	1	11	1883	7	0.00371747	0.636364	c2.cp.reactome.v2024.1.Hs.symbols	JOSEPHIN_DOMAIN_DUBS	8839	732	NA	blood	NK	Other T/ILC	T/ILC	is_ti
FALSE	1	18	126	2	0.015873	0.111111	c2.cp.reactome.v2024.1.Hs.symbols	KERATAN_SULFATE_BIOSYNTHESIS	8839	734	NA	blood	NK	Other T/ILC	T/ILC	is_ti
FALSE	1	10	1588	4	0.00251889	0.4	c2.cp.reactome.v2024.1.Hs.symbols	KERATAN_SULFATE_DEGRADATION	8839	735	NA	blood	NK	Other T/ILC	T/ILC	is_ti
FALSE	1	26	757	6	0.00792602	0.230769	c2.cp.reactome.v2024.1.Hs.symbols	KERATAN_SULFATE_KERATIN_METABOLISM	8839	736	NA	blood	NK	Other T/ILC	T/ILC	is_ti
FALSE	1	36	53	1	0.0188679	0.0277778	c2.cp.reactome.v2024.1.Hs.symbols	KERATINIZATION	8839	737	NA	blood	NK	Other T/ILC	T/ILC	is_ti
FALSE	1	21	142	2	0.0140845	0.0952381	c2.cp.reactome.v2024.1.Hs.symbols	KIDNEY_DEVELOPMENT	8839	739	NA	blood	NK	Other T/ILC	T/ILC	is_ti
FALSE	1	11	2161	1	0.000462749	0.0909091	c2.cp.reactome.v2024.1.Hs.symbols	LYSINE_CATABOLISM	8839	765	NA	blood	NK	Other T/ILC	T/ILC	is_ti
FALSE	1	33	2311	17	0.00735612	0.515152	c2.cp.reactome.v2024.1.Hs.symbols	LYSOSOME_VESICLE_BIOGENESIS	8839	766	NA	blood	NK	Other T/ILC	T/ILC	is_ti
FALSE	1	8	1861	3	0.00161204	0.375	c2.cp.reactome.v2024.1.Hs.symbols	MALATE_ASPARTATE_SHUTTLE	8839	768	NA	blood	NK	Other T/ILC	T/ILC	is_ti
FALSE	1	635	1	1	1	0.0015748	c2.cp.reactome.v2024.1.Hs.symbols	METABOLISM_OF_LIPIDS	8839	801	NA	blood	NK	Other T/ILC	T/ILC	is_ti
FALSE	1	13	404	2	0.0049505	0.153846	c2.cp.reactome.v2024.1.Hs.symbols	METABOLISM_OF_NITRIC_OXIDE_NOS3_ACTIVATION_AND_REGULATION	8839	802	NA	blood	NK	Other T/ILC	T/ILC	is_ti
FALSE	1	89	59	2	0.0338983	0.0224719	c2.cp.reactome.v2024.1.Hs.symbols	METABOLISM_OF_NUCLEOTIDES	8839	803	NA	blood	NK	Other T/ILC	T/ILC	is_ti
FALSE	1	21	900	2	0.00222222	0.0952381	c2.cp.reactome.v2024.1.Hs.symbols	METABOLISM_OF_PORPHYRINS	8839	805	NA	blood	NK	Other T/ILC	T/ILC	is_ti
FALSE	1	122	1	1	1	0.00819672	c2.cp.reactome.v2024.1.Hs.symbols	METABOLISM_OF_STEROIDS	8839	807	NA	blood	NK	Other T/ILC	T/ILC	is_ti
FALSE	1	21	1258	6	0.00476948	0.285714	c2.cp.reactome.v2024.1.Hs.symbols	METABOLISM_OF_STEROID_HORMONES	8839	808	NA	blood	NK	Other T/ILC	T/ILC	is_ti
FALSE	1	171	1	1	1	0.00584795	c2.cp.reactome.v2024.1.Hs.symbols	METABOLISM_OF_VITAMINS_AND_COFACTORS	8839	809	NA	blood	NK	Other T/ILC	T/ILC	is_ti
FALSE	1	113	217	3	0.0138249	0.0265487	c2.cp.reactome.v2024.1.Hs.symbols	METABOLISM_OF_WATER_SOLUBLE_VITAMINS_AND_COFACTORS	8839	810	NA	blood	NK	Other T/ILC	T/ILC	is_ti
FALSE	1	20	801	4	0.00499376	0.2	c2.cp.reactome.v2024.1.Hs.symbols	METALLOPROTEASE_DUBS	8839	811	NA	blood	NK	Other T/ILC	T/ILC	is_ti
FALSE	1	8	236	3	0.0127119	0.375	c2.cp.reactome.v2024.1.Hs.symbols	METALLOTHIONEINS_BIND_METALS	8839	812	NA	blood	NK	Other T/ILC	T/ILC	is_ti
FALSE	1	20	462	1	0.0021645	0.05	c2.cp.reactome.v2024.1.Hs.symbols	METAL_ION_SLC_TRANSPORTERS	8839	813	NA	blood	NK	Other T/ILC	T/ILC	is_ti
FALSE	1	6	1539	1	0.000649773	0.166667	c2.cp.reactome.v2024.1.Hs.symbols	METHIONINE_SALVAGE_PATHWAY	8839	815	NA	blood	NK	Other T/ILC	T/ILC	is_ti
FALSE	1	11	406	1	0.00246305	0.0909091	c2.cp.reactome.v2024.1.Hs.symbols	METHYLATION	8839	816	NA	blood	NK	Other T/ILC	T/ILC	is_ti
FALSE	1	6	1884	3	0.00159236	0.5	c2.cp.reactome.v2024.1.Hs.symbols	MET_ACTIVATES_PI3K_AKT_SIGNALING	8839	817	NA	blood	NK	Other T/ILC	T/ILC	is_ti
FALSE	1	23	326	1	0.00306748	0.0434783	c2.cp.reactome.v2024.1.Hs.symbols	MET_ACTIVATES_PTK2_SIGNALING	8839	818	NA	blood	NK	Other T/ILC	T/ILC	is_ti
FALSE	1	5	282	1	0.0035461	0.2	c2.cp.reactome.v2024.1.Hs.symbols	MET_ACTIVATES_PTPN11	8839	819	NA	blood	NK	Other T/ILC	T/ILC	is_ti
FALSE	1	11	282	2	0.0070922	0.181818	c2.cp.reactome.v2024.1.Hs.symbols	MET_ACTIVATES_RAP1_AND_RAC1	8839	820	NA	blood	NK	Other T/ILC	T/ILC	is_ti
FALSE	1	11	2466	5	0.00202758	0.454545	c2.cp.reactome.v2024.1.Hs.symbols	MET_ACTIVATES_RAS_SIGNALING	8839	821	NA	blood	NK	Other T/ILC	T/ILC	is_ti
FALSE	1	4	868	1	0.00115207	0.25	c2.cp.reactome.v2024.1.Hs.symbols	MET_INTERACTS_WITH_TNS_PROTEINS	8839	822	NA	blood	NK	Other T/ILC	T/ILC	is_ti
FALSE	1	16	1426	2	0.00140252	0.125	c2.cp.reactome.v2024.1.Hs.symbols	METABOLISM_OF_FOLATE_AND_PTERINES	8839	799	NA	blood	NK	Other T/ILC	T/ILC	is_ti
FALSE	1	35	1	1	1	0.0285714	c2.cp.reactome.v2024.1.Hs.symbols	METABOLISM_OF_FAT_SOLUBLE_VITAMINS	8839	798	NA	blood	NK	Other T/ILC	T/ILC	is_ti
FALSE	1	24	1756	8	0.00455581	0.333333	c2.cp.reactome.v2024.1.Hs.symbols	METABOLISM_OF_COFACTORS	8839	797	NA	blood	NK	Other T/ILC	T/ILC	is_ti
FALSE	1	240	129	9	0.0697674	0.0375	c2.cp.reactome.v2024.1.Hs.symbols	METABOLISM_OF_CARBOHYDRATES	8839	796	NA	blood	NK	Other T/ILC	T/ILC	is_ti
FALSE	1	35	898	8	0.00890869	0.228571	c2.cp.reactome.v2024.1.Hs.symbols	MAP2K_AND_MAPK_ACTIVATION	8839	769	NA	blood	NK	Other T/ILC	T/ILC	is_ti
FALSE	1	9	826	2	0.00242131	0.222222	c2.cp.reactome.v2024.1.Hs.symbols	MAPK1_ERK2_ACTIVATION	8839	771	NA	blood	NK	Other T/ILC	T/ILC	is_ti
FALSE	1	10	826	3	0.00363196	0.3	c2.cp.reactome.v2024.1.Hs.symbols	MAPK3_ERK1_ACTIVATION	8839	772	NA	blood	NK	Other T/ILC	T/ILC	is_ti
FALSE	1	276	2658	112	0.0421369	0.405797	c2.cp.reactome.v2024.1.Hs.symbols	MAPK_FAMILY_SIGNALING_CASCADES	8839	774	NA	blood	NK	Other T/ILC	T/ILC	is_ti
FALSE	1	31	1143	8	0.00699913	0.258065	c2.cp.reactome.v2024.1.Hs.symbols	MAPK_TARGETS_NUCLEAR_EVENTS_MEDIATED_BY_MAP_KINASES	8839	775	NA	blood	NK	Other T/ILC	T/ILC	is_ti
FALSE	1	10	2230	5	0.00224215	0.5	c2.cp.reactome.v2024.1.Hs.symbols	MASTL_FACILITATES_MITOTIC_PROGRESSION	8839	776	NA	blood	NK	Other T/ILC	T/ILC	is_ti
FALSE	1	49	704	2	0.00284091	0.0408163	c2.cp.reactome.v2024.1.Hs.symbols	MATERNAL_TO_ZYGOTIC_TRANSITION_MZT	8839	777	NA	blood	NK	Other T/ILC	T/ILC	is_ti
FALSE	1	9	126	2	0.015873	0.222222	c2.cp.reactome.v2024.1.Hs.symbols	MATURATION_OF_PROTEIN_3A	8839	778	NA	blood	NK	Other T/ILC	T/ILC	is_ti
FALSE	1	11	2444	7	0.00286416	0.636364	c2.cp.reactome.v2024.1.Hs.symbols	MATURATION_OF_SARS_COV_1_NUCLEOPROTEIN	8839	779	NA	blood	NK	Other T/ILC	T/ILC	is_ti
FALSE	1	189	2612	77	0.0294793	0.407407	c2.cp.reactome.v2024.1.Hs.symbols	INTRA_GOLGI_AND_RETROGRADE_GOLGI_TO_ER_TRAFFIC	8839	712	NA	blood	NK	Other T/ILC	T/ILC	is_ti
FALSE	1	15	2664	9	0.00337838	0.6	c2.cp.reactome.v2024.1.Hs.symbols	MATURATION_OF_SARS_COV_2_NUCLEOPROTEIN	8839	780	NA	blood	NK	Other T/ILC	T/ILC	is_ti
FALSE	1	37	126	2	0.015873	0.0540541	c2.cp.reactome.v2024.1.Hs.symbols	MATURATION_OF_SPIKE_PROTEIN	8839	782	NA	blood	NK	Other T/ILC	T/ILC	is_ti
FALSE	1	14	2611	6	0.00229797	0.428571	c2.cp.reactome.v2024.1.Hs.symbols	MECP2_REGULATES_NEURONAL_RECEPTORS_AND_CHANNELS	8839	784	NA	blood	NK	Other T/ILC	T/ILC	is_ti
FALSE	1	5	478	2	0.0041841	0.4	c2.cp.reactome.v2024.1.Hs.symbols	MECP2_REGULATES_TRANSCRIPTION_FACTORS	8839	785	NA	blood	NK	Other T/ILC	T/ILC	is_ti
FALSE	1	6	434	1	0.00230415	0.166667	c2.cp.reactome.v2024.1.Hs.symbols	MECP2_REGULATES_TRANSCRIPTION_OF_NEURONAL_LIGANDS	8839	786	NA	blood	NK	Other T/ILC	T/ILC	is_ti
FALSE	1	52	108	2	0.0185185	0.0384615	c2.cp.reactome.v2024.1.Hs.symbols	MEIOSIS	8839	787	NA	blood	NK	Other T/ILC	T/ILC	is_ti
FALSE	1	23	746	2	0.00268097	0.0869565	c2.cp.reactome.v2024.1.Hs.symbols	MEIOTIC_RECOMBINATION	8839	788	NA	blood	NK	Other T/ILC	T/ILC	is_ti
FALSE	1	30	108	2	0.0185185	0.0666667	c2.cp.reactome.v2024.1.Hs.symbols	MEIOTIC_SYNAPSIS	8839	789	NA	blood	NK	Other T/ILC	T/ILC	is_ti
FALSE	1	22	234	2	0.00854701	0.0909091	c2.cp.reactome.v2024.1.Hs.symbols	METABOLIC_DISORDERS_OF_BIOLOGICAL_OXIDATION_ENZYMES	8839	792	NA	blood	NK	Other T/ILC	T/ILC	is_ti
FALSE	1	13	56	1	0.0178571	0.0769231	c2.cp.reactome.v2024.1.Hs.symbols	METABOLISM_OF_ANGIOTENSINOGEN_TO_ANGIOTENSINS	8839	795	NA	blood	NK	Other T/ILC	T/ILC	is_ti
FALSE	1	5	2441	1	0.000409668	0.2	c2.cp.reactome.v2024.1.Hs.symbols	MATURATION_OF_SARS_COV_2_SPIKE_PROTEIN	8839	781	NA	blood	NK	Other T/ILC	T/ILC	is_ti
FALSE	1	72	830	7	0.00843373	0.0972222	c2.cp.reactome.v2024.1.Hs.symbols	G_ALPHA_12_13_SIGNALLING_EVENTS	8839	593	NA	blood	NK	Other T/ILC	T/ILC	is_ti
FALSE	1	43	316	1	0.00316456	0.0232558	c2.cp.reactome.v2024.1.Hs.symbols	INTRAFLAGELLAR_TRANSPORT	8839	711	NA	blood	NK	Other T/ILC	T/ILC	is_ti
FALSE	1	8	761	2	0.00262812	0.25	c2.cp.reactome.v2024.1.Hs.symbols	INTERLEUKIN_9_SIGNALING	8839	707	NA	blood	NK	Other T/ILC	T/ILC	is_ti
FALSE	1	45	160	3	0.01875	0.0666667	c2.cp.reactome.v2024.1.Hs.symbols	HEPARAN_SULFATE_HEPARIN_HS_GAG_METABOLISM	8839	622	NA	blood	NK	Other T/ILC	T/ILC	is_ti
FALSE	1	32	2568	17	0.00661994	0.53125	c2.cp.reactome.v2024.1.Hs.symbols	HIV_ELONGATION_ARREST_AND_RECOVERY	8839	627	NA	blood	NK	Other T/ILC	T/ILC	is_ti
FALSE	1	41	2568	21	0.00817757	0.512195	c2.cp.reactome.v2024.1.Hs.symbols	HIV_TRANSCRIPTION_ELONGATION	8839	630	NA	blood	NK	Other T/ILC	T/ILC	is_ti
FALSE	1	42	818	3	0.00366748	0.0714286	c2.cp.reactome.v2024.1.Hs.symbols	HOMOLOGOUS_DNA_PAIRING_AND_STRAND_EXCHANGE	8839	632	NA	blood	NK	Other T/ILC	T/ILC	is_ti
FALSE	1	103	954	9	0.00943396	0.0873786	c2.cp.reactome.v2024.1.Hs.symbols	HOMOLOGY_DIRECTED_REPAIR	8839	633	NA	blood	NK	Other T/ILC	T/ILC	is_ti
FALSE	1	29	1622	8	0.00493218	0.275862	c2.cp.reactome.v2024.1.Hs.symbols	HSF1_ACTIVATION	8839	636	NA	blood	NK	Other T/ILC	T/ILC	is_ti
FALSE	1	32	1622	8	0.00493218	0.25	c2.cp.reactome.v2024.1.Hs.symbols	HSF1_DEPENDENT_TRANSACTIVATION	8839	637	NA	blood	NK	Other T/ILC	T/ILC	is_ti
FALSE	1	50	2662	18	0.00676183	0.36	c2.cp.reactome.v2024.1.Hs.symbols	HSP90_CHAPERONE_CYCLE_FOR_STEROID_HORMONE_RECEPTORS_SHR_IN_THE_PRESENCE_OF_LIGAND	8839	638	NA	blood	NK	Other T/ILC	T/ILC	is_ti
FALSE	1	25	97	2	0.0206186	0.08	c2.cp.reactome.v2024.1.Hs.symbols	HS_GAG_BIOSYNTHESIS	8839	639	NA	blood	NK	Other T/ILC	T/ILC	is_ti
FALSE	1	23	854	2	0.00234192	0.0869565	c2.cp.reactome.v2024.1.Hs.symbols	HS_GAG_DEGRADATION	8839	640	NA	blood	NK	Other T/ILC	T/ILC	is_ti
FALSE	1	8	298	1	0.0033557	0.125	c2.cp.reactome.v2024.1.Hs.symbols	HUR_ELAVL1_BINDS_AND_STABILIZES_MRNA	8839	641	NA	blood	NK	Other T/ILC	T/ILC	is_ti
FALSE	1	3	922	2	0.0021692	0.666667	c2.cp.reactome.v2024.1.Hs.symbols	HYALURONAN_BIOSYNTHESIS_AND_EXPORT	8839	642	NA	blood	NK	Other T/ILC	T/ILC	is_ti
FALSE	1	15	922	4	0.00433839	0.266667	c2.cp.reactome.v2024.1.Hs.symbols	HYALURONAN_METABOLISM	8839	643	NA	blood	NK	Other T/ILC	T/ILC	is_ti
FALSE	1	12	788	2	0.00253807	0.166667	c2.cp.reactome.v2024.1.Hs.symbols	HYALURONAN_UPTAKE_AND_DEGRADATION	8839	644	NA	blood	NK	Other T/ILC	T/ILC	is_ti
FALSE	1	5	1338	1	0.000747384	0.2	c2.cp.reactome.v2024.1.Hs.symbols	HYDROLYSIS_OF_LPC	8839	645	NA	blood	NK	Other T/ILC	T/ILC	is_ti
FALSE	1	8	2112	6	0.00284091	0.75	c2.cp.reactome.v2024.1.Hs.symbols	IFNG_SIGNALING_ACTIVATES_MAPKS	8839	646	NA	blood	NK	Other T/ILC	T/ILC	is_ti
FALSE	1	7	1583	4	0.00252685	0.571429	c2.cp.reactome.v2024.1.Hs.symbols	IKBA_VARIANT_LEADS_TO_EDA_ID	8839	647	NA	blood	NK	Other T/ILC	T/ILC	is_ti
FALSE	1	23	2651	12	0.00452659	0.521739	c2.cp.reactome.v2024.1.Hs.symbols	IKK_COMPLEX_RECRUITMENT_MEDIATED_BY_RIP1	8839	648	NA	blood	NK	Other T/ILC	T/ILC	is_ti
FALSE	1	12	826	2	0.00242131	0.166667	c2.cp.reactome.v2024.1.Hs.symbols	IL_6_TYPE_CYTOKINE_RECEPTOR_LIGAND_INTERACTIONS	8839	649	NA	blood	NK	Other T/ILC	T/ILC	is_ti
FALSE	1	548	303	30	0.0990099	0.0547445	c2.cp.reactome.v2024.1.Hs.symbols	HEMOSTASIS	8839	621	NA	blood	NK	Other T/ILC	T/ILC	is_ti
FALSE	1	8	1771	3	0.00169396	0.375	c2.cp.reactome.v2024.1.Hs.symbols	INACTIVATION_OF_CDC42_AND_RAC1	8839	651	NA	blood	NK	Other T/ILC	T/ILC	is_ti
FALSE	1	48	98	1	0.0102041	0.0208333	c2.cp.reactome.v2024.1.Hs.symbols	HEME_SIGNALING	8839	620	NA	blood	NK	Other T/ILC	T/ILC	is_ti
FALSE	1	12	900	1	0.00111111	0.0833333	c2.cp.reactome.v2024.1.Hs.symbols	HEME_BIOSYNTHESIS	8839	618	NA	blood	NK	Other T/ILC	T/ILC	is_ti
FALSE	1	149	427	13	0.030445	0.0872483	c2.cp.reactome.v2024.1.Hs.symbols	G_ALPHA_Q_SIGNALLING_EVENTS	8839	595	NA	blood	NK	Other T/ILC	T/ILC	is_ti
FALSE	1	99	253	8	0.0316206	0.0808081	c2.cp.reactome.v2024.1.Hs.symbols	G_ALPHA_S_SIGNALLING_EVENTS	8839	596	NA	blood	NK	Other T/ILC	T/ILC	is_ti
FALSE	1	36	668	9	0.0134731	0.25	c2.cp.reactome.v2024.1.Hs.symbols	G_ALPHA_Z_SIGNALLING_EVENTS	8839	597	NA	blood	NK	Other T/ILC	T/ILC	is_ti
FALSE	1	18	1020	3	0.00294118	0.166667	c2.cp.reactome.v2024.1.Hs.symbols	G_BETA_GAMMA_SIGNALLING_THROUGH_CDC42	8839	598	NA	blood	NK	Other T/ILC	T/ILC	is_ti
FALSE	1	23	828	5	0.00603865	0.217391	c2.cp.reactome.v2024.1.Hs.symbols	G_BETA_GAMMA_SIGNALLING_THROUGH_PI3KGAMMA	8839	599	NA	blood	NK	Other T/ILC	T/ILC	is_ti
FALSE	1	21	241	1	0.00414938	0.047619	c2.cp.reactome.v2024.1.Hs.symbols	G_PROTEIN_ACTIVATION	8839	600	NA	blood	NK	Other T/ILC	T/ILC	is_ti
FALSE	1	30	1020	7	0.00686275	0.233333	c2.cp.reactome.v2024.1.Hs.symbols	G_PROTEIN_BETA_GAMMA_SIGNALLING	8839	601	NA	blood	NK	Other T/ILC	T/ILC	is_ti
FALSE	1	47	650	7	0.0107692	0.148936	c2.cp.reactome.v2024.1.Hs.symbols	G_PROTEIN_MEDIATED_EVENTS	8839	602	NA	blood	NK	Other T/ILC	T/ILC	is_ti
FALSE	1	78	2254	34	0.0150843	0.435897	c2.cp.reactome.v2024.1.Hs.symbols	HATS_ACETYLATE_HISTONES	8839	603	NA	blood	NK	Other T/ILC	T/ILC	is_ti
FALSE	1	70	320	2	0.00625	0.0285714	c2.cp.reactome.v2024.1.Hs.symbols	HCMV_EARLY_EVENTS	8839	604	NA	blood	NK	Other T/ILC	T/ILC	is_ti
FALSE	1	94	320	2	0.00625	0.0212766	c2.cp.reactome.v2024.1.Hs.symbols	HCMV_INFECTION	8839	605	NA	blood	NK	Other T/ILC	T/ILC	is_ti
FALSE	1	53	2557	22	0.00860383	0.415094	c2.cp.reactome.v2024.1.Hs.symbols	HCMV_LATE_EVENTS	8839	606	NA	blood	NK	Other T/ILC	T/ILC	is_ti
FALSE	1	32	1028	5	0.00486381	0.15625	c2.cp.reactome.v2024.1.Hs.symbols	HDACS_DEACETYLATE_HISTONES	8839	607	NA	blood	NK	Other T/ILC	T/ILC	is_ti
FALSE	1	7	302	1	0.00331126	0.142857	c2.cp.reactome.v2024.1.Hs.symbols	HDL_ASSEMBLY	8839	608	NA	blood	NK	Other T/ILC	T/ILC	is_ti
FALSE	1	5	714	1	0.00140056	0.2	c2.cp.reactome.v2024.1.Hs.symbols	HDL_CLEARANCE	8839	609	NA	blood	NK	Other T/ILC	T/ILC	is_ti
FALSE	1	23	2307	12	0.00520156	0.521739	c2.cp.reactome.v2024.1.Hs.symbols	HDMS_DEMETHYLATE_HISTONES	8839	611	NA	blood	NK	Other T/ILC	T/ILC	is_ti
FALSE	1	67	954	9	0.00943396	0.134328	c2.cp.reactome.v2024.1.Hs.symbols	HDR_THROUGH_HOMOLOGOUS_RECOMBINATION_HRR	8839	612	NA	blood	NK	Other T/ILC	T/ILC	is_ti
FALSE	1	12	2523	1	0.000396354	0.0833333	c2.cp.reactome.v2024.1.Hs.symbols	HDR_THROUGH_MMEJ_ALT_NHEJ	8839	613	NA	blood	NK	Other T/ILC	T/ILC	is_ti
FALSE	1	36	818	3	0.00366748	0.0833333	c2.cp.reactome.v2024.1.Hs.symbols	HDR_THROUGH_SINGLE_STRAND_ANNEALING_SSA	8839	614	NA	blood	NK	Other T/ILC	T/ILC	is_ti
FALSE	1	10	599	1	0.00166945	0.1	c2.cp.reactome.v2024.1.Hs.symbols	HEME_DEGRADATION	8839	619	NA	blood	NK	Other T/ILC	T/ILC	is_ti
FALSE	1	24	2651	14	0.00528103	0.583333	c2.cp.reactome.v2024.1.Hs.symbols	INACTIVATION_OF_CSF3_G_CSF_SIGNALING	8839	652	NA	blood	NK	Other T/ILC	T/ILC	is_ti
FALSE	1	14	100	1	0.01	0.0714286	c2.cp.reactome.v2024.1.Hs.symbols	INCRETIN_SYNTHESIS_SECRETION_AND_INACTIVATION	8839	653	NA	blood	NK	Other T/ILC	T/ILC	is_ti
FALSE	1	9	655	2	0.00305344	0.222222	c2.cp.reactome.v2024.1.Hs.symbols	INDUCTION_OF_CELL_CELL_FUSION	8839	654	NA	blood	NK	Other T/ILC	T/ILC	is_ti
FALSE	1	56	826	12	0.0145278	0.214286	c2.cp.reactome.v2024.1.Hs.symbols	INTERLEUKIN_12_FAMILY_SIGNALING	8839	685	NA	blood	NK	Other T/ILC	T/ILC	is_ti
FALSE	1	14	2466	6	0.00243309	0.428571	c2.cp.reactome.v2024.1.Hs.symbols	INTERLEUKIN_15_SIGNALING	8839	687	NA	blood	NK	Other T/ILC	T/ILC	is_ti
FALSE	1	69	1980	26	0.0131313	0.376812	c2.cp.reactome.v2024.1.Hs.symbols	INTERLEUKIN_17_SIGNALING	8839	688	NA	blood	NK	Other T/ILC	T/ILC	is_ti
FALSE	1	6	700	3	0.00428571	0.5	c2.cp.reactome.v2024.1.Hs.symbols	INTERLEUKIN_18_SIGNALING	8839	689	NA	blood	NK	Other T/ILC	T/ILC	is_ti
FALSE	1	9	1583	2	0.00126342	0.222222	c2.cp.reactome.v2024.1.Hs.symbols	INTERLEUKIN_1_PROCESSING	8839	691	NA	blood	NK	Other T/ILC	T/ILC	is_ti
FALSE	1	21	826	3	0.00363196	0.142857	c2.cp.reactome.v2024.1.Hs.symbols	INTERLEUKIN_20_FAMILY_SIGNALING	8839	693	NA	blood	NK	Other T/ILC	T/ILC	is_ti
FALSE	1	10	761	3	0.00394218	0.3	c2.cp.reactome.v2024.1.Hs.symbols	INTERLEUKIN_21_SIGNALING	8839	694	NA	blood	NK	Other T/ILC	T/ILC	is_ti
FALSE	1	9	246	2	0.00813008	0.222222	c2.cp.reactome.v2024.1.Hs.symbols	INTERLEUKIN_23_SIGNALING	8839	695	NA	blood	NK	Other T/ILC	T/ILC	is_ti
FALSE	1	11	826	2	0.00242131	0.181818	c2.cp.reactome.v2024.1.Hs.symbols	INTERLEUKIN_27_SIGNALING	8839	696	NA	blood	NK	Other T/ILC	T/ILC	is_ti
FALSE	1	42	826	7	0.00847458	0.166667	c2.cp.reactome.v2024.1.Hs.symbols	INTERLEUKIN_2_FAMILY_SIGNALING	8839	697	NA	blood	NK	Other T/ILC	T/ILC	is_ti
FALSE	1	12	761	3	0.00394218	0.25	c2.cp.reactome.v2024.1.Hs.symbols	INTERLEUKIN_2_SIGNALING	8839	698	NA	blood	NK	Other T/ILC	T/ILC	is_ti
FALSE	1	12	826	2	0.00242131	0.166667	c2.cp.reactome.v2024.1.Hs.symbols	INTERLEUKIN_35_SIGNALLING	8839	699	NA	blood	NK	Other T/ILC	T/ILC	is_ti
FALSE	1	2	305	1	0.00327869	0.5	c2.cp.reactome.v2024.1.Hs.symbols	INTERLEUKIN_36_PATHWAY	8839	700	NA	blood	NK	Other T/ILC	T/ILC	is_ti
FALSE	1	19	1121	6	0.00535236	0.315789	c2.cp.reactome.v2024.1.Hs.symbols	INTERLEUKIN_37_SIGNALING	8839	701	NA	blood	NK	Other T/ILC	T/ILC	is_ti
FALSE	1	47	826	8	0.00968523	0.170213	c2.cp.reactome.v2024.1.Hs.symbols	INTERLEUKIN_3_INTERLEUKIN_5_AND_GM_CSF_SIGNALING	8839	702	NA	blood	NK	Other T/ILC	T/ILC	is_ti
FALSE	1	103	277	7	0.0252708	0.0679612	c2.cp.reactome.v2024.1.Hs.symbols	INTERLEUKIN_4_AND_INTERLEUKIN_13_SIGNALING	8839	703	NA	blood	NK	Other T/ILC	T/ILC	is_ti
FALSE	1	19	826	2	0.00242131	0.105263	c2.cp.reactome.v2024.1.Hs.symbols	INTERLEUKIN_6_FAMILY_SIGNALING	8839	704	NA	blood	NK	Other T/ILC	T/ILC	is_ti
FALSE	1	11	826	2	0.00242131	0.181818	c2.cp.reactome.v2024.1.Hs.symbols	INTERLEUKIN_6_SIGNALING	8839	705	NA	blood	NK	Other T/ILC	T/ILC	is_ti
FALSE	1	20	761	2	0.00262812	0.1	c2.cp.reactome.v2024.1.Hs.symbols	INTERLEUKIN_7_SIGNALING	8839	706	NA	blood	NK	Other T/ILC	T/ILC	is_ti
FALSE	1	43	243	3	0.0123457	0.0697674	c2.cp.reactome.v2024.1.Hs.symbols	INTERLEUKIN_10_SIGNALING	8839	684	NA	blood	NK	Other T/ILC	T/ILC	is_ti
FALSE	1	28	59	2	0.0338983	0.0714286	c2.cp.reactome.v2024.1.Hs.symbols	INTERCONVERSION_OF_NUCLEOTIDE_DI_AND_TRIPHOSPHATES	8839	680	NA	blood	NK	Other T/ILC	T/ILC	is_ti
FALSE	1	4	2071	1	0.000482859	0.25	c2.cp.reactome.v2024.1.Hs.symbols	INTERACTION_WITH_CUMULUS_CELLS_AND_THE_ZONA_PELLUCIDA	8839	679	NA	blood	NK	Other T/ILC	T/ILC	is_ti
FALSE	1	21	539	1	0.00185529	0.047619	c2.cp.reactome.v2024.1.Hs.symbols	INTERACTION_BETWEEN_L1_AND_ANKYRINS	8839	678	NA	blood	NK	Other T/ILC	T/ILC	is_ti
FALSE	1	25	2434	13	0.005341	0.52	c2.cp.reactome.v2024.1.Hs.symbols	INFECTION_WITH_MYCOBACTERIUM_TUBERCULOSIS	8839	655	NA	blood	NK	Other T/ILC	T/ILC	is_ti
FALSE	1	21	1583	6	0.00379027	0.285714	c2.cp.reactome.v2024.1.Hs.symbols	INFLAMMASOMES	8839	657	NA	blood	NK	Other T/ILC	T/ILC	is_ti
FALSE	1	20	2153	13	0.00603809	0.65	c2.cp.reactome.v2024.1.Hs.symbols	INHIBITION_OF_DNA_RECOMBINATION_AT_TELOMERE	8839	659	NA	blood	NK	Other T/ILC	T/ILC	is_ti
FALSE	1	13	113	1	0.00884956	0.0769231	c2.cp.reactome.v2024.1.Hs.symbols	INHIBITION_OF_REPLICATION_INITIATION_OF_DAMAGED_DNA_BY_RB1_E2F1	8839	660	NA	blood	NK	Other T/ILC	T/ILC	is_ti
FALSE	1	21	2473	5	0.00202184	0.238095	c2.cp.reactome.v2024.1.Hs.symbols	INHIBITION_OF_THE_PROTEOLYTIC_ACTIVITY_OF_APC_C_REQUIRED_FOR_THE_ONSET_OF_ANAPHASE_BY_MITOTIC_SPINDLE_CHECKPOINT_COMPONENTS	8839	661	NA	blood	NK	Other T/ILC	T/ILC	is_ti
FALSE	1	69	734	1	0.0013624	0.0144928	c2.cp.reactome.v2024.1.Hs.symbols	INITIAL_TRIGGERING_OF_COMPLEMENT	8839	662	NA	blood	NK	Other T/ILC	T/ILC	is_ti
FALSE	1	19	2565	8	0.00311891	0.421053	c2.cp.reactome.v2024.1.Hs.symbols	INITIATION_OF_NUCLEAR_ENVELOPE_NE_REFORMATION	8839	663	NA	blood	NK	Other T/ILC	T/ILC	is_ti
FALSE	1	9	1485	5	0.003367	0.555556	c2.cp.reactome.v2024.1.Hs.symbols	INLA_MEDIATED_ENTRY_OF_LISTERIA_MONOCYTOGENES_INTO_HOST_CELLS	8839	664	NA	blood	NK	Other T/ILC	T/ILC	is_ti
FALSE	1	14	801	4	0.00499376	0.285714	c2.cp.reactome.v2024.1.Hs.symbols	INLB_MEDIATED_ENTRY_OF_LISTERIA_MONOCYTOGENES_INTO_HOST_CELL	8839	665	NA	blood	NK	Other T/ILC	T/ILC	is_ti
FALSE	1	26	1022	4	0.00391389	0.153846	c2.cp.reactome.v2024.1.Hs.symbols	INTERLEUKIN_RECEPTOR_SHC_SIGNALING	8839	708	NA	blood	NK	Other T/ILC	T/ILC	is_ti
FALSE	1	43	622	4	0.00643087	0.0930233	c2.cp.reactome.v2024.1.Hs.symbols	INOSITOL_PHOSPHATE_METABOLISM	8839	667	NA	blood	NK	Other T/ILC	T/ILC	is_ti
FALSE	1	22	2470	10	0.00404858	0.454545	c2.cp.reactome.v2024.1.Hs.symbols	INSULIN_PROCESSING	8839	669	NA	blood	NK	Other T/ILC	T/ILC	is_ti
FALSE	1	27	2608	14	0.0053681	0.518519	c2.cp.reactome.v2024.1.Hs.symbols	INSULIN_RECEPTOR_RECYCLING	8839	670	NA	blood	NK	Other T/ILC	T/ILC	is_ti
FALSE	1	37	105	1	0.00952381	0.027027	c2.cp.reactome.v2024.1.Hs.symbols	INSULIN_RECEPTOR_SIGNALLING_CASCADE	8839	671	NA	blood	NK	Other T/ILC	T/ILC	is_ti
FALSE	1	86	659	9	0.0136571	0.104651	c2.cp.reactome.v2024.1.Hs.symbols	INTEGRATION_OF_ENERGY_METABOLISM	8839	672	NA	blood	NK	Other T/ILC	T/ILC	is_ti
FALSE	1	9	431	1	0.00232019	0.111111	c2.cp.reactome.v2024.1.Hs.symbols	INTEGRATION_OF_PROVIRUS	8839	673	NA	blood	NK	Other T/ILC	T/ILC	is_ti
FALSE	1	64	239	7	0.0292887	0.109375	c2.cp.reactome.v2024.1.Hs.symbols	INTEGRIN_CELL_SURFACE_INTERACTIONS	8839	674	NA	blood	NK	Other T/ILC	T/ILC	is_ti
FALSE	1	22	204	2	0.00980392	0.0909091	c2.cp.reactome.v2024.1.Hs.symbols	INTEGRIN_SIGNALING	8839	675	NA	blood	NK	Other T/ILC	T/ILC	is_ti
FALSE	1	36	2537	12	0.00473	0.333333	c2.cp.reactome.v2024.1.Hs.symbols	INTERACTIONS_OF_REV_WITH_HOST_CELLULAR_PROTEINS	8839	676	NA	blood	NK	Other T/ILC	T/ILC	is_ti
FALSE	1	36	2537	15	0.0059125	0.416667	c2.cp.reactome.v2024.1.Hs.symbols	INTERACTIONS_OF_VPR_WITH_HOST_CELLULAR_PROTEINS	8839	677	NA	blood	NK	Other T/ILC	T/ILC	is_ti
FALSE	1	20	1371	6	0.00437637	0.3	c2.cp.reactome.v2024.1.Hs.symbols	INSERTION_OF_TAIL_ANCHORED_PROTEINS_INTO_THE_ENDOPLASMIC_RETICULUM_MEMBRANE	8839	668	NA	blood	NK	Other T/ILC	T/ILC	is_ti
FALSE	1	39	38	1	0.0263158	0.025641	c2.cp.reactome.v2024.1.Hs.symbols	RND1_GTPASE_CYCLE	8839	1294	NA	blood	NK	Other T/ILC	T/ILC	is_ti
FALSE	1	39	38	1	0.0263158	0.025641	c2.cp.reactome.v2024.1.Hs.symbols	RND3_GTPASE_CYCLE	8839	1296	NA	blood	NK	Other T/ILC	T/ILC	is_ti
FALSE	1	40	38	1	0.0263158	0.025	c2.cp.reactome.v2024.1.Hs.symbols	RND2_GTPASE_CYCLE	8839	1295	NA	blood	NK	Other T/ILC	T/ILC	is_ti
FALSE	1	18	2466	9	0.00364964	0.5	c2.cp.reactome.v2024.1.Hs.symbols	SIGNALING_BY_PDGFR_IN_DISEASE	8839	1440	NA	blood	NK	Other T/ILC	T/ILC	is_ti
FALSE	1	50	30	2	0.0666667	0.04	c2.cp.reactome.v2024.1.Hs.symbols	SIGNALING_BY_PTK6	8839	1441	NA	blood	NK	Other T/ILC	T/ILC	is_ti
FALSE	1	454	37	7	0.189189	0.0154185	c2.cp.reactome.v2024.1.Hs.symbols	SIGNALING_BY_RECEPTOR_TYROSINE_KINASES	8839	1442	NA	blood	NK	Other T/ILC	T/ILC	is_ti
FALSE	1	34	1	1	1	0.0294118	c2.cp.reactome.v2024.1.Hs.symbols	SIGNALING_BY_RETINOIC_ACID	8839	1443	NA	blood	NK	Other T/ILC	T/ILC	is_ti
FALSE	1	623	845	83	0.0982249	0.133226	c2.cp.reactome.v2024.1.Hs.symbols	SIGNALING_BY_RHO_GTPASES_MIRO_GTPASES_AND_RHOBTB3	8839	1444	NA	blood	NK	Other T/ILC	T/ILC	is_ti
FALSE	1	5	28	1	0.0357143	0.2	c2.cp.reactome.v2024.1.Hs.symbols	SIGNALING_BY_RNF43_MUTANTS	8839	1445	NA	blood	NK	Other T/ILC	T/ILC	is_ti
FALSE	1	42	47	1	0.0212766	0.0238095	c2.cp.reactome.v2024.1.Hs.symbols	SIGNALING_BY_SCF_KIT	8839	1447	NA	blood	NK	Other T/ILC	T/ILC	is_ti
FALSE	1	40	178	3	0.0168539	0.075	c2.cp.reactome.v2024.1.Hs.symbols	SIGNALING_BY_TGFBR3	8839	1448	NA	blood	NK	Other T/ILC	T/ILC	is_ti
FALSE	1	138	1153	24	0.0208153	0.173913	c2.cp.reactome.v2024.1.Hs.symbols	SIGNALING_BY_TGFB_FAMILY_MEMBERS	8839	1449	NA	blood	NK	Other T/ILC	T/ILC	is_ti
FALSE	1	90	1961	27	0.0137685	0.3	c2.cp.reactome.v2024.1.Hs.symbols	SIGNALING_BY_TGF_BETA_RECEPTOR_COMPLEX	8839	1450	NA	blood	NK	Other T/ILC	T/ILC	is_ti
FALSE	1	8	1961	3	0.00152983	0.375	c2.cp.reactome.v2024.1.Hs.symbols	SIGNALING_BY_TGF_BETA_RECEPTOR_COMPLEX_IN_CANCER	8839	1451	NA	blood	NK	Other T/ILC	T/ILC	is_ti
FALSE	1	35	105	1	0.00952381	0.0285714	c2.cp.reactome.v2024.1.Hs.symbols	SIGNALING_BY_TYPE_1_INSULIN_LIKE_GROWTH_FACTOR_1_RECEPTOR_IGF1R	8839	1453	NA	blood	NK	Other T/ILC	T/ILC	is_ti
FALSE	1	98	1313	24	0.0182788	0.244898	c2.cp.reactome.v2024.1.Hs.symbols	SIGNALING_BY_VEGF	8839	1454	NA	blood	NK	Other T/ILC	T/ILC	is_ti
FALSE	1	241	2073	97	0.0467921	0.40249	c2.cp.reactome.v2024.1.Hs.symbols	SIGNALING_BY_WNT	8839	1455	NA	blood	NK	Other T/ILC	T/ILC	is_ti
FALSE	1	32	2466	14	0.00567721	0.4375	c2.cp.reactome.v2024.1.Hs.symbols	SIGNALLING_TO_ERKS	8839	1457	NA	blood	NK	Other T/ILC	T/ILC	is_ti
FALSE	1	4	2088	2	0.000957854	0.5	c2.cp.reactome.v2024.1.Hs.symbols	SIGNALLING_TO_P38_VIA_RIT_AND_RIN	8839	1458	NA	blood	NK	Other T/ILC	T/ILC	is_ti
FALSE	1	18	2466	7	0.00283861	0.388889	c2.cp.reactome.v2024.1.Hs.symbols	SIGNALLING_TO_RAS	8839	1459	NA	blood	NK	Other T/ILC	T/ILC	is_ti
FALSE	1	30	1077	4	0.00371402	0.133333	c2.cp.reactome.v2024.1.Hs.symbols	SIGNAL_AMPLIFICATION	8839	1460	NA	blood	NK	Other T/ILC	T/ILC	is_ti
FALSE	1	9	2466	4	0.00162206	0.444444	c2.cp.reactome.v2024.1.Hs.symbols	SIGNAL_ATTENUATION	8839	1461	NA	blood	NK	Other T/ILC	T/ILC	is_ti
FALSE	1	11	2466	4	0.00162206	0.363636	c2.cp.reactome.v2024.1.Hs.symbols	SIGNALING_BY_PDGFRA_TRANSMEMBRANE_JUXTAMEMBRANE_AND_KINASE_DOMAIN_MUTANTS	8839	1439	NA	blood	NK	Other T/ILC	T/ILC	is_ti
FALSE	1	14	209	1	0.00478469	0.0714286	c2.cp.reactome.v2024.1.Hs.symbols	SIGNAL_REGULATORY_PROTEIN_FAMILY_INTERACTIONS	8839	1462	NA	blood	NK	Other T/ILC	T/ILC	is_ti
FALSE	1	47	505	6	0.0118812	0.12766	c2.cp.reactome.v2024.1.Hs.symbols	SIGNALING_BY_PDGF	8839	1438	NA	blood	NK	Other T/ILC	T/ILC	is_ti
FALSE	1	121	500	12	0.024	0.0991736	c2.cp.reactome.v2024.1.Hs.symbols	SIGNALING_BY_NTRKS	8839	1436	NA	blood	NK	Other T/ILC	T/ILC	is_ti
FALSE	1	421	801	56	0.0699126	0.133017	c2.cp.reactome.v2024.1.Hs.symbols	SIGNALING_BY_INTERLEUKINS	8839	1413	NA	blood	NK	Other T/ILC	T/ILC	is_ti
FALSE	1	20	2466	8	0.00324412	0.4	c2.cp.reactome.v2024.1.Hs.symbols	SIGNALING_BY_KIT_IN_DISEASE	8839	1414	NA	blood	NK	Other T/ILC	T/ILC	is_ti
FALSE	1	11	878	2	0.0022779	0.181818	c2.cp.reactome.v2024.1.Hs.symbols	SIGNALING_BY_LEPTIN	8839	1415	NA	blood	NK	Other T/ILC	T/ILC	is_ti
FALSE	1	11	2466	4	0.00162206	0.363636	c2.cp.reactome.v2024.1.Hs.symbols	SIGNALING_BY_LTK	8839	1417	NA	blood	NK	Other T/ILC	T/ILC	is_ti
FALSE	1	7	1022	2	0.00195695	0.285714	c2.cp.reactome.v2024.1.Hs.symbols	SIGNALING_BY_LTK_IN_CANCER	8839	1418	NA	blood	NK	Other T/ILC	T/ILC	is_ti
FALSE	1	4	1122	2	0.00178253	0.5	c2.cp.reactome.v2024.1.Hs.symbols	SIGNALING_BY_MEMBRANE_TETHERED_FUSIONS_OF_PDGFRA_OR_PDGFRB	8839	1420	NA	blood	NK	Other T/ILC	T/ILC	is_ti
FALSE	1	69	401	5	0.0124688	0.0724638	c2.cp.reactome.v2024.1.Hs.symbols	SIGNALING_BY_MET	8839	1421	NA	blood	NK	Other T/ILC	T/ILC	is_ti
FALSE	1	38	858	8	0.00932401	0.210526	c2.cp.reactome.v2024.1.Hs.symbols	SIGNALING_BY_MODERATE_KINASE_ACTIVITY_BRAF_MUTANTS	8839	1422	NA	blood	NK	Other T/ILC	T/ILC	is_ti
FALSE	1	8	2649	5	0.0018875	0.625	c2.cp.reactome.v2024.1.Hs.symbols	SIGNALING_BY_MRAS_COMPLEX_MUTANTS	8839	1423	NA	blood	NK	Other T/ILC	T/ILC	is_ti
FALSE	1	15	652	3	0.00460123	0.2	c2.cp.reactome.v2024.1.Hs.symbols	SIGNALING_BY_NODAL	8839	1425	NA	blood	NK	Other T/ILC	T/ILC	is_ti
FALSE	1	171	2630	84	0.0319392	0.491228	c2.cp.reactome.v2024.1.Hs.symbols	SIGNALING_BY_NOTCH	8839	1426	NA	blood	NK	Other T/ILC	T/ILC	is_ti
FALSE	1	71	1485	21	0.0141414	0.295775	c2.cp.reactome.v2024.1.Hs.symbols	SIGNALING_BY_NOTCH1	8839	1427	NA	blood	NK	Other T/ILC	T/ILC	is_ti
FALSE	1	15	1485	7	0.0047138	0.466667	c2.cp.reactome.v2024.1.Hs.symbols	SIGNALING_BY_NOTCH1_HD_DOMAIN_MUTANTS_IN_CANCER	8839	1428	NA	blood	NK	Other T/ILC	T/ILC	is_ti
FALSE	1	56	1485	17	0.0114478	0.303571	c2.cp.reactome.v2024.1.Hs.symbols	SIGNALING_BY_NOTCH1_PEST_DOMAIN_MUTANTS_IN_CANCER	8839	1429	NA	blood	NK	Other T/ILC	T/ILC	is_ti
FALSE	1	7	1292	2	0.00154799	0.285714	c2.cp.reactome.v2024.1.Hs.symbols	SIGNALING_BY_NOTCH1_T_7_9_NOTCH1_M1580_K2555_TRANSLOCATION_MUTANT	8839	1430	NA	blood	NK	Other T/ILC	T/ILC	is_ti
FALSE	1	32	1485	11	0.00740741	0.34375	c2.cp.reactome.v2024.1.Hs.symbols	SIGNALING_BY_NOTCH2	8839	1431	NA	blood	NK	Other T/ILC	T/ILC	is_ti
FALSE	1	45	1485	14	0.00942761	0.311111	c2.cp.reactome.v2024.1.Hs.symbols	SIGNALING_BY_NOTCH3	8839	1432	NA	blood	NK	Other T/ILC	T/ILC	is_ti
FALSE	1	22	2466	10	0.00405515	0.454545	c2.cp.reactome.v2024.1.Hs.symbols	SIGNALING_BY_NTRK2_TRKB	8839	1434	NA	blood	NK	Other T/ILC	T/ILC	is_ti
FALSE	1	16	2466	7	0.00283861	0.4375	c2.cp.reactome.v2024.1.Hs.symbols	SIGNALING_BY_NTRK3_TRKC	8839	1435	NA	blood	NK	Other T/ILC	T/ILC	is_ti
FALSE	1	211	1	1	1	0.00473934	c2.cp.reactome.v2024.1.Hs.symbols	SIGNALING_BY_NUCLEAR_RECEPTORS	8839	1437	NA	blood	NK	Other T/ILC	T/ILC	is_ti
FALSE	1	19	1973	7	0.0035479	0.368421	c2.cp.reactome.v2024.1.Hs.symbols	SIGNAL_TRANSDUCTION_BY_L1	8839	1463	NA	blood	NK	Other T/ILC	T/ILC	is_ti
FALSE	1	8	1110	1	0.000900901	0.125	c2.cp.reactome.v2024.1.Hs.symbols	SIRT1_NEGATIVELY_REGULATES_RRNA_EXPRESSION	8839	1464	NA	blood	NK	Other T/ILC	T/ILC	is_ti
FALSE	1	11	2621	8	0.00305227	0.727273	c2.cp.reactome.v2024.1.Hs.symbols	SLBP_DEPENDENT_PROCESSING_OF_REPLICATION_DEPENDENT_HISTONE_PRE_MRNAS	8839	1465	NA	blood	NK	Other T/ILC	T/ILC	is_ti
FALSE	1	23	141	1	0.0070922	0.0434783	c2.cp.reactome.v2024.1.Hs.symbols	STRIATED_MUSCLE_CONTRACTION	8839	1494	NA	blood	NK	Other T/ILC	T/ILC	is_ti
FALSE	1	6	284	1	0.00352113	0.166667	c2.cp.reactome.v2024.1.Hs.symbols	SULFIDE_OXIDATION_TO_SULFATE	8839	1495	NA	blood	NK	Other T/ILC	T/ILC	is_ti
FALSE	1	24	284	2	0.00704225	0.0833333	c2.cp.reactome.v2024.1.Hs.symbols	SULFUR_AMINO_ACID_METABOLISM	8839	1496	NA	blood	NK	Other T/ILC	T/ILC	is_ti
FALSE	1	166	2632	60	0.0227964	0.361446	c2.cp.reactome.v2024.1.Hs.symbols	SUMOYLATION	8839	1497	NA	blood	NK	Other T/ILC	T/ILC	is_ti
FALSE	1	56	2537	22	0.00867166	0.392857	c2.cp.reactome.v2024.1.Hs.symbols	SUMOYLATION_OF_CHROMATIN_ORGANIZATION_PROTEINS	8839	1498	NA	blood	NK	Other T/ILC	T/ILC	is_ti
FALSE	1	76	2632	31	0.0117781	0.407895	c2.cp.reactome.v2024.1.Hs.symbols	SUMOYLATION_OF_DNA_DAMAGE_RESPONSE_AND_REPAIR_PROTEINS	8839	1499	NA	blood	NK	Other T/ILC	T/ILC	is_ti
FALSE	1	16	1206	2	0.00165837	0.125	c2.cp.reactome.v2024.1.Hs.symbols	SUMOYLATION_OF_DNA_METHYLATION_PROTEINS	8839	1500	NA	blood	NK	Other T/ILC	T/ILC	is_ti
FALSE	1	45	2537	16	0.00630666	0.355556	c2.cp.reactome.v2024.1.Hs.symbols	SUMOYLATION_OF_DNA_REPLICATION_PROTEINS	8839	1501	NA	blood	NK	Other T/ILC	T/ILC	is_ti
FALSE	1	12	1763	7	0.0039705	0.583333	c2.cp.reactome.v2024.1.Hs.symbols	SUMOYLATION_OF_IMMUNE_RESPONSE_PROTEINS	8839	1502	NA	blood	NK	Other T/ILC	T/ILC	is_ti
FALSE	1	27	1821	10	0.00549149	0.37037	c2.cp.reactome.v2024.1.Hs.symbols	SUMOYLATION_OF_INTRACELLULAR_RECEPTORS	8839	1503	NA	blood	NK	Other T/ILC	T/ILC	is_ti
FALSE	1	46	2537	16	0.00630666	0.347826	c2.cp.reactome.v2024.1.Hs.symbols	SUMOYLATION_OF_RNA_BINDING_PROTEINS	8839	1504	NA	blood	NK	Other T/ILC	T/ILC	is_ti
FALSE	1	34	2537	14	0.00551833	0.411765	c2.cp.reactome.v2024.1.Hs.symbols	SUMOYLATION_OF_SUMOYLATION_PROTEINS	8839	1505	NA	blood	NK	Other T/ILC	T/ILC	is_ti
FALSE	1	43	2627	22	0.00837457	0.511628	c2.cp.reactome.v2024.1.Hs.symbols	SUMOYLATION_OF_TRANSCRIPTION_COFACTORS	8839	1506	NA	blood	NK	Other T/ILC	T/ILC	is_ti
FALSE	1	16	1850	9	0.00486486	0.5625	c2.cp.reactome.v2024.1.Hs.symbols	SUMOYLATION_OF_TRANSCRIPTION_FACTORS	8839	1507	NA	blood	NK	Other T/ILC	T/ILC	is_ti
FALSE	1	38	2537	16	0.00630666	0.421053	c2.cp.reactome.v2024.1.Hs.symbols	SUMOYLATION_OF_UBIQUITINYLATION_PROTEINS	8839	1508	NA	blood	NK	Other T/ILC	T/ILC	is_ti
FALSE	1	5	1763	3	0.00170164	0.6	c2.cp.reactome.v2024.1.Hs.symbols	SUMO_IS_CONJUGATED_TO_E1_UBA2_SAE1	8839	1509	NA	blood	NK	Other T/ILC	T/ILC	is_ti
FALSE	1	6	2295	4	0.00174292	0.666667	c2.cp.reactome.v2024.1.Hs.symbols	SUMO_IS_PROTEOLYTICALLY_PROCESSED	8839	1510	NA	blood	NK	Other T/ILC	T/ILC	is_ti
FALSE	1	7	2444	4	0.00163666	0.571429	c2.cp.reactome.v2024.1.Hs.symbols	SUMO_IS_TRANSFERRED_FROM_E1_TO_E2_UBE2I_UBC9	8839	1511	NA	blood	NK	Other T/ILC	T/ILC	is_ti
FALSE	1	7	1263	2	0.00158353	0.285714	c2.cp.reactome.v2024.1.Hs.symbols	SUPPRESSION_OF_APOPTOSIS	8839	1512	NA	blood	NK	Other T/ILC	T/ILC	is_ti
FALSE	1	13	2523	6	0.00237812	0.461538	c2.cp.reactome.v2024.1.Hs.symbols	STING_MEDIATED_INDUCTION_OF_HOST_IMMUNE_RESPONSES	8839	1493	NA	blood	NK	Other T/ILC	T/ILC	is_ti
FALSE	1	79	1016	10	0.00984252	0.126582	c2.cp.reactome.v2024.1.Hs.symbols	STIMULI_SENSING_CHANNELS	8839	1492	NA	blood	NK	Other T/ILC	T/ILC	is_ti
FALSE	1	9	2531	4	0.0015804	0.444444	c2.cp.reactome.v2024.1.Hs.symbols	STAT5_ACTIVATION_DOWNSTREAM_OF_FLT3_ITD_MUTANTS	8839	1491	NA	blood	NK	Other T/ILC	T/ILC	is_ti
FALSE	1	7	2298	2	0.000870322	0.285714	c2.cp.reactome.v2024.1.Hs.symbols	STAT5_ACTIVATION	8839	1490	NA	blood	NK	Other T/ILC	T/ILC	is_ti
FALSE	1	5	1498	3	0.00200267	0.6	c2.cp.reactome.v2024.1.Hs.symbols	SLC15A4_TASL_DEPENDENT_IRF5_ACTIVATION	8839	1466	NA	blood	NK	Other T/ILC	T/ILC	is_ti
FALSE	1	183	46	2	0.0434783	0.010929	c2.cp.reactome.v2024.1.Hs.symbols	SLC_MEDIATED_TRANSMEMBRANE_TRANSPORT	8839	1467	NA	blood	NK	Other T/ILC	T/ILC	is_ti
FALSE	1	72	541	5	0.00924214	0.0694444	c2.cp.reactome.v2024.1.Hs.symbols	SLC_TRANSPORTER_DISORDERS	8839	1468	NA	blood	NK	Other T/ILC	T/ILC	is_ti
FALSE	1	6	945	1	0.0010582	0.166667	c2.cp.reactome.v2024.1.Hs.symbols	SMAC_XIAP_REGULATED_APOPTOTIC_RESPONSE	8839	1469	NA	blood	NK	Other T/ILC	T/ILC	is_ti
FALSE	1	36	1485	11	0.00740741	0.305556	c2.cp.reactome.v2024.1.Hs.symbols	SMAD2_SMAD3_SMAD4_HETEROTRIMER_REGULATES_TRANSCRIPTION	8839	1470	NA	blood	NK	Other T/ILC	T/ILC	is_ti
FALSE	1	9	2281	4	0.00175362	0.444444	c2.cp.reactome.v2024.1.Hs.symbols	SMALL_INTERFERING_RNA_SIRNA_BIOGENESIS	8839	1471	NA	blood	NK	Other T/ILC	T/ILC	is_ti
FALSE	1	38	279	6	0.0215054	0.157895	c2.cp.reactome.v2024.1.Hs.symbols	SMOOTH_MUSCLE_CONTRACTION	8839	1472	NA	blood	NK	Other T/ILC	T/ILC	is_ti
FALSE	1	53	2621	21	0.00801221	0.396226	c2.cp.reactome.v2024.1.Hs.symbols	SNRNP_ASSEMBLY	8839	1473	NA	blood	NK	Other T/ILC	T/ILC	is_ti
FALSE	1	9	404	1	0.00247525	0.111111	c2.cp.reactome.v2024.1.Hs.symbols	SODIUM_CALCIUM_EXCHANGERS	8839	1474	NA	blood	NK	Other T/ILC	T/ILC	is_ti
FALSE	1	63	2608	27	0.0103528	0.428571	c2.cp.reactome.v2024.1.Hs.symbols	SIGNALING_BY_INSULIN_RECEPTOR	8839	1412	NA	blood	NK	Other T/ILC	T/ILC	is_ti
FALSE	1	2	244	1	0.00409836	0.5	c2.cp.reactome.v2024.1.Hs.symbols	SODIUM_COUPLED_PHOSPHATE_COTRANSPORTERS	8839	1475	NA	blood	NK	Other T/ILC	T/ILC	is_ti
FALSE	1	8	1023	2	0.00195503	0.25	c2.cp.reactome.v2024.1.Hs.symbols	SODIUM_PROTON_EXCHANGERS	8839	1477	NA	blood	NK	Other T/ILC	T/ILC	is_ti
FALSE	1	7	2466	3	0.00121655	0.428571	c2.cp.reactome.v2024.1.Hs.symbols	SOS_MEDIATED_SIGNALLING	8839	1479	NA	blood	NK	Other T/ILC	T/ILC	is_ti
FALSE	1	8	516	2	0.00387597	0.25	c2.cp.reactome.v2024.1.Hs.symbols	SPECIFICATION_OF_PRIMORDIAL_GERM_CELLS	8839	1480	NA	blood	NK	Other T/ILC	T/ILC	is_ti
FALSE	1	6	1848	3	0.00162338	0.5	c2.cp.reactome.v2024.1.Hs.symbols	SPERM_MOTILITY_AND_TAXES	8839	1482	NA	blood	NK	Other T/ILC	T/ILC	is_ti
FALSE	1	11	672	2	0.00297619	0.181818	c2.cp.reactome.v2024.1.Hs.symbols	SPHINGOLIPID_CATABOLISM	8839	1483	NA	blood	NK	Other T/ILC	T/ILC	is_ti
FALSE	1	35	31	1	0.0322581	0.0285714	c2.cp.reactome.v2024.1.Hs.symbols	SPHINGOLIPID_DE_NOVO_BIOSYNTHESIS	8839	1484	NA	blood	NK	Other T/ILC	T/ILC	is_ti
FALSE	1	93	1116	17	0.015233	0.182796	c2.cp.reactome.v2024.1.Hs.symbols	SPHINGOLIPID_METABOLISM	8839	1485	NA	blood	NK	Other T/ILC	T/ILC	is_ti
FALSE	1	16	2088	9	0.00431034	0.5625	c2.cp.reactome.v2024.1.Hs.symbols	SPRY_REGULATION_OF_FGF_SIGNALING	8839	1486	NA	blood	NK	Other T/ILC	T/ILC	is_ti
FALSE	1	11	2468	5	0.00202593	0.454545	c2.cp.reactome.v2024.1.Hs.symbols	STAT3_NUCLEAR_EVENTS_DOWNSTREAM_OF_ALK_SIGNALING	8839	1489	NA	blood	NK	Other T/ILC	T/ILC	is_ti
FALSE	1	2	1643	1	0.000608643	0.5	c2.cp.reactome.v2024.1.Hs.symbols	SODIUM_COUPLED_SULPHATE_DI_AND_TRI_CARBOXYLATE_TRANSPORTERS	8839	1476	NA	blood	NK	Other T/ILC	T/ILC	is_ti
FALSE	1	19	1197	2	0.00167084	0.105263	c2.cp.reactome.v2024.1.Hs.symbols	SURFACTANT_METABOLISM	8839	1514	NA	blood	NK	Other T/ILC	T/ILC	is_ti
FALSE	1	19	338	2	0.00591716	0.105263	c2.cp.reactome.v2024.1.Hs.symbols	SIGNALING_BY_HIPPO	8839	1411	NA	blood	NK	Other T/ILC	T/ILC	is_ti
FALSE	1	15	2531	7	0.00276571	0.466667	c2.cp.reactome.v2024.1.Hs.symbols	SIGNALING_BY_FLT3_ITD_AND_TKD_MUTANTS	8839	1408	NA	blood	NK	Other T/ILC	T/ILC	is_ti
FALSE	1	26	95	1	0.0105263	0.0384615	c2.cp.reactome.v2024.1.Hs.symbols	RUNX2_REGULATES_BONE_DEVELOPMENT	8839	1321	NA	blood	NK	Other T/ILC	T/ILC	is_ti
FALSE	1	3	644	1	0.0015528	0.333333	c2.cp.reactome.v2024.1.Hs.symbols	RUNX2_REGULATES_CHONDROCYTE_MATURATION	8839	1322	NA	blood	NK	Other T/ILC	T/ILC	is_ti
FALSE	1	7	828	3	0.00362319	0.428571	c2.cp.reactome.v2024.1.Hs.symbols	RUNX2_REGULATES_GENES_INVOLVED_IN_CELL_MIGRATION	8839	1323	NA	blood	NK	Other T/ILC	T/ILC	is_ti
FALSE	1	21	95	1	0.0105263	0.047619	c2.cp.reactome.v2024.1.Hs.symbols	RUNX2_REGULATES_OSTEOBLAST_DIFFERENTIATION	8839	1324	NA	blood	NK	Other T/ILC	T/ILC	is_ti
FALSE	1	5	1422	2	0.00140647	0.4	c2.cp.reactome.v2024.1.Hs.symbols	RUNX3_REGULATES_BCL2L11_BIM_TRANSCRIPTION	8839	1325	NA	blood	NK	Other T/ILC	T/ILC	is_ti
FALSE	1	7	1422	2	0.00140647	0.285714	c2.cp.reactome.v2024.1.Hs.symbols	RUNX3_REGULATES_CDKN1A_TRANSCRIPTION	8839	1326	NA	blood	NK	Other T/ILC	T/ILC	is_ti
FALSE	1	6	1155	3	0.0025974	0.5	c2.cp.reactome.v2024.1.Hs.symbols	RUNX3_REGULATES_IMMUNE_RESPONSE_AND_CELL_MIGRATION	8839	1327	NA	blood	NK	Other T/ILC	T/ILC	is_ti
FALSE	1	14	1275	4	0.00313725	0.285714	c2.cp.reactome.v2024.1.Hs.symbols	RUNX3_REGULATES_NOTCH_SIGNALING	8839	1328	NA	blood	NK	Other T/ILC	T/ILC	is_ti
FALSE	1	10	2544	6	0.00235849	0.6	c2.cp.reactome.v2024.1.Hs.symbols	RUNX3_REGULATES_P14_ARF	8839	1329	NA	blood	NK	Other T/ILC	T/ILC	is_ti
FALSE	1	8	100	1	0.01	0.125	c2.cp.reactome.v2024.1.Hs.symbols	RUNX3_REGULATES_WNT_SIGNALING	8839	1330	NA	blood	NK	Other T/ILC	T/ILC	is_ti
FALSE	1	5	1155	1	0.000865801	0.2	c2.cp.reactome.v2024.1.Hs.symbols	RUNX3_REGULATES_YAP1_MEDIATED_TRANSCRIPTION	8839	1331	NA	blood	NK	Other T/ILC	T/ILC	is_ti
FALSE	1	39	2663	20	0.00751033	0.512821	c2.cp.reactome.v2024.1.Hs.symbols	SARS_COV_1_ACTIVATES_MODULATES_INNATE_IMMUNE_RESPONSES	8839	1332	NA	blood	NK	Other T/ILC	T/ILC	is_ti
FALSE	1	15	2444	7	0.00286416	0.466667	c2.cp.reactome.v2024.1.Hs.symbols	SARS_COV_1_TARGETS_HOST_INTRACELLULAR_SIGNALLING_AND_REGULATORY_PATHWAYS	8839	1336	NA	blood	NK	Other T/ILC	T/ILC	is_ti
FALSE	1	107	1518	27	0.0177866	0.252336	c2.cp.reactome.v2024.1.Hs.symbols	SARS_COV_2_ACTIVATES_MODULATES_INNATE_AND_ADAPTIVE_IMMUNE_RESPONSES	8839	1337	NA	blood	NK	Other T/ILC	T/ILC	is_ti
FALSE	1	11	1308	5	0.00382263	0.454545	c2.cp.reactome.v2024.1.Hs.symbols	SARS_COV_2_TARGETS_HOST_INTRACELLULAR_SIGNALLING_AND_REGULATORY_PATHWAYS	8839	1342	NA	blood	NK	Other T/ILC	T/ILC	is_ti
FALSE	1	13	165	1	0.00606061	0.0769231	c2.cp.reactome.v2024.1.Hs.symbols	SCAVENGING_BY_CLASS_A_RECEPTORS	8839	1345	NA	blood	NK	Other T/ILC	T/ILC	is_ti
FALSE	1	6	1703	1	0.000587199	0.166667	c2.cp.reactome.v2024.1.Hs.symbols	SCAVENGING_BY_CLASS_F_RECEPTORS	8839	1347	NA	blood	NK	Other T/ILC	T/ILC	is_ti
FALSE	1	65	98	1	0.0102041	0.0153846	c2.cp.reactome.v2024.1.Hs.symbols	SCAVENGING_OF_HEME_FROM_PLASMA	8839	1348	NA	blood	NK	Other T/ILC	T/ILC	is_ti
FALSE	1	27	2122	10	0.00471254	0.37037	c2.cp.reactome.v2024.1.Hs.symbols	SEALING_OF_THE_NUCLEAR_ENVELOPE_NE_BY_ESCRT_III	8839	1351	NA	blood	NK	Other T/ILC	T/ILC	is_ti
FALSE	1	6	195	1	0.00512821	0.166667	c2.cp.reactome.v2024.1.Hs.symbols	RUNX1_REGULATES_TRANSCRIPTION_OF_GENES_INVOLVED_IN_WNT_SIGNALING	8839	1320	NA	blood	NK	Other T/ILC	T/ILC	is_ti
FALSE	1	81	2651	35	0.0132026	0.432099	c2.cp.reactome.v2024.1.Hs.symbols	SELECTIVE_AUTOPHAGY	8839	1352	NA	blood	NK	Other T/ILC	T/ILC	is_ti
FALSE	1	3	2544	1	0.000393082	0.333333	c2.cp.reactome.v2024.1.Hs.symbols	RUNX1_REGULATES_TRANSCRIPTION_OF_GENES_INVOLVED_IN_INTERLEUKIN_SIGNALING	8839	1319	NA	blood	NK	Other T/ILC	T/ILC	is_ti
FALSE	1	7	2544	2	0.000786164	0.285714	c2.cp.reactome.v2024.1.Hs.symbols	RUNX1_REGULATES_TRANSCRIPTION_OF_GENES_INVOLVED_IN_DIFFERENTIATION_OF_KERATINOCYTES	8839	1317	NA	blood	NK	Other T/ILC	T/ILC	is_ti
FALSE	1	8	2476	3	0.00121163	0.375	c2.cp.reactome.v2024.1.Hs.symbols	ROBO_RECEPTORS_BIND_AKAP5	8839	1297	NA	blood	NK	Other T/ILC	T/ILC	is_ti
FALSE	1	8	2493	3	0.00120337	0.375	c2.cp.reactome.v2024.1.Hs.symbols	ROLE_OF_ABL_IN_ROBO_SLIT_SIGNALING	8839	1298	NA	blood	NK	Other T/ILC	T/ILC	is_ti
FALSE	1	70	1022	2	0.00195695	0.0285714	c2.cp.reactome.v2024.1.Hs.symbols	ROLE_OF_LAT2_NTAL_LAB_ON_CALCIUM_MOBILIZATION	8839	1299	NA	blood	NK	Other T/ILC	T/ILC	is_ti
FALSE	1	80	79	3	0.0379747	0.0375	c2.cp.reactome.v2024.1.Hs.symbols	ROLE_OF_PHOSPHOLIPIDS_IN_PHAGOCYTOSIS	8839	1300	NA	blood	NK	Other T/ILC	T/ILC	is_ti
FALSE	1	8	480	1	0.00208333	0.125	c2.cp.reactome.v2024.1.Hs.symbols	ROLE_OF_SECOND_MESSENGERS_IN_NETRIN_1_SIGNALING	8839	1301	NA	blood	NK	Other T/ILC	T/ILC	is_ti
FALSE	1	18	886	4	0.00451467	0.222222	c2.cp.reactome.v2024.1.Hs.symbols	RORA_ACTIVATES_GENE_EXPRESSION	8839	1302	NA	blood	NK	Other T/ILC	T/ILC	is_ti
FALSE	1	33	970	7	0.00721649	0.212121	c2.cp.reactome.v2024.1.Hs.symbols	ROS_AND_RNS_PRODUCTION_IN_PHAGOCYTES	8839	1303	NA	blood	NK	Other T/ILC	T/ILC	is_ti
FALSE	1	6	2467	1	0.000405351	0.166667	c2.cp.reactome.v2024.1.Hs.symbols	RRNA_MODIFICATION_IN_THE_MITOCHONDRION	8839	1304	NA	blood	NK	Other T/ILC	T/ILC	is_ti
FALSE	1	60	2269	17	0.00749229	0.283333	c2.cp.reactome.v2024.1.Hs.symbols	RRNA_MODIFICATION_IN_THE_NUCLEUS_AND_CYTOSOL	8839	1305	NA	blood	NK	Other T/ILC	T/ILC	is_ti
FALSE	1	9	2467	3	0.00121605	0.333333	c2.cp.reactome.v2024.1.Hs.symbols	RRNA_PROCESSING_IN_THE_MITOCHONDRION	8839	1307	NA	blood	NK	Other T/ILC	T/ILC	is_ti
FALSE	1	7	652	3	0.00460123	0.428571	c2.cp.reactome.v2024.1.Hs.symbols	RSK_ACTIVATION	8839	1308	NA	blood	NK	Other T/ILC	T/ILC	is_ti
FALSE	1	80	1485	25	0.016835	0.3125	c2.cp.reactome.v2024.1.Hs.symbols	RSV_HOST_INTERACTIONS	8839	1309	NA	blood	NK	Other T/ILC	T/ILC	is_ti
FALSE	1	10	328	2	0.00609756	0.2	c2.cp.reactome.v2024.1.Hs.symbols	RUNX1_AND_FOXP3_CONTROL_THE_DEVELOPMENT_OF_REGULATORY_T_LYMPHOCYTES_TREGS	8839	1310	NA	blood	NK	Other T/ILC	T/ILC	is_ti
FALSE	1	36	2554	18	0.00704777	0.5	c2.cp.reactome.v2024.1.Hs.symbols	RUNX1_INTERACTS_WITH_CO_FACTORS_WHOSE_PRECISE_EFFECT_ON_RUNX1_TARGETS_IS_NOT_KNOWN	8839	1311	NA	blood	NK	Other T/ILC	T/ILC	is_ti
FALSE	1	6	195	1	0.00512821	0.166667	c2.cp.reactome.v2024.1.Hs.symbols	RUNX1_REGULATES_ESTROGEN_RECEPTOR_MEDIATED_TRANSCRIPTION	8839	1312	NA	blood	NK	Other T/ILC	T/ILC	is_ti
FALSE	1	5	2544	1	0.000393082	0.2	c2.cp.reactome.v2024.1.Hs.symbols	RUNX1_REGULATES_EXPRESSION_OF_COMPONENTS_OF_TIGHT_JUNCTIONS	8839	1313	NA	blood	NK	Other T/ILC	T/ILC	is_ti
FALSE	1	35	379	1	0.00263852	0.0285714	c2.cp.reactome.v2024.1.Hs.symbols	RUNX1_REGULATES_GENES_INVOLVED_IN_MEGAKARYOCYTE_DIFFERENTIATION_AND_PLATELET_FUNCTION	8839	1314	NA	blood	NK	Other T/ILC	T/ILC	is_ti
FALSE	1	6	2544	2	0.000786164	0.333333	c2.cp.reactome.v2024.1.Hs.symbols	RUNX1_REGULATES_TRANSCRIPTION_OF_GENES_INVOLVED_IN_BCR_SIGNALING	8839	1315	NA	blood	NK	Other T/ILC	T/ILC	is_ti
FALSE	1	68	2630	45	0.0171103	0.661765	c2.cp.reactome.v2024.1.Hs.symbols	RUNX1_REGULATES_TRANSCRIPTION_OF_GENES_INVOLVED_IN_DIFFERENTIATION_OF_HSCS	8839	1316	NA	blood	NK	Other T/ILC	T/ILC	is_ti
FALSE	1	7	669	3	0.0044843	0.428571	c2.cp.reactome.v2024.1.Hs.symbols	RUNX1_REGULATES_TRANSCRIPTION_OF_GENES_INVOLVED_IN_DIFFERENTIATION_OF_MYELOID_CELLS	8839	1318	NA	blood	NK	Other T/ILC	T/ILC	is_ti
FALSE	1	16	1208	3	0.00248344	0.1875	c2.cp.reactome.v2024.1.Hs.symbols	SEMA3A_PAK_DEPENDENT_AXON_REPULSION	8839	1354	NA	blood	NK	Other T/ILC	T/ILC	is_ti
FALSE	1	14	1208	2	0.00165563	0.142857	c2.cp.reactome.v2024.1.Hs.symbols	SEMA3A_PLEXIN_REPULSION_SIGNALING_BY_INHIBITING_INTEGRIN_ADHESION	8839	1355	NA	blood	NK	Other T/ILC	T/ILC	is_ti
FALSE	1	20	30	1	0.0333333	0.05	c2.cp.reactome.v2024.1.Hs.symbols	SEMA4D_INDUCED_CELL_MIGRATION_AND_GROWTH_CONE_COLLAPSE	8839	1356	NA	blood	NK	Other T/ILC	T/ILC	is_ti
FALSE	1	31	801	6	0.00749064	0.193548	c2.cp.reactome.v2024.1.Hs.symbols	SIGNALING_BY_CSF1_M_CSF_IN_MYELOID_CELLS	8839	1386	NA	blood	NK	Other T/ILC	T/ILC	is_ti
FALSE	1	29	2651	17	0.00641267	0.586207	c2.cp.reactome.v2024.1.Hs.symbols	SIGNALING_BY_CSF3_G_CSF	8839	1387	NA	blood	NK	Other T/ILC	T/ILC	is_ti
FALSE	1	15	2664	10	0.00375375	0.666667	c2.cp.reactome.v2024.1.Hs.symbols	SIGNALING_BY_CTNNB1_PHOSPHO_SITE_MUTANTS	8839	1388	NA	blood	NK	Other T/ILC	T/ILC	is_ti
FALSE	1	17	1022	3	0.00293542	0.176471	c2.cp.reactome.v2024.1.Hs.symbols	SIGNALING_BY_CYTOSOLIC_FGFR1_FUSION_MUTANTS	8839	1389	NA	blood	NK	Other T/ILC	T/ILC	is_ti
FALSE	1	48	1022	14	0.0136986	0.291667	c2.cp.reactome.v2024.1.Hs.symbols	SIGNALING_BY_EGFR	8839	1390	NA	blood	NK	Other T/ILC	T/ILC	is_ti
FALSE	1	22	1022	6	0.00587084	0.272727	c2.cp.reactome.v2024.1.Hs.symbols	SIGNALING_BY_EGFR_IN_CANCER	8839	1391	NA	blood	NK	Other T/ILC	T/ILC	is_ti
FALSE	1	15	2466	9	0.00364964	0.6	c2.cp.reactome.v2024.1.Hs.symbols	SIGNALING_BY_ERBB2_ECD_MUTANTS	8839	1393	NA	blood	NK	Other T/ILC	T/ILC	is_ti
FALSE	1	24	484	4	0.00826446	0.166667	c2.cp.reactome.v2024.1.Hs.symbols	SIGNALING_BY_ERBB2_IN_CANCER	8839	1394	NA	blood	NK	Other T/ILC	T/ILC	is_ti
FALSE	1	49	1485	14	0.00942761	0.285714	c2.cp.reactome.v2024.1.Hs.symbols	SIGNALING_BY_ERBB4	8839	1395	NA	blood	NK	Other T/ILC	T/ILC	is_ti
FALSE	1	24	2466	13	0.0052717	0.541667	c2.cp.reactome.v2024.1.Hs.symbols	SIGNALING_BY_ERYTHROPOIETIN	8839	1396	NA	blood	NK	Other T/ILC	T/ILC	is_ti
FALSE	1	70	2650	39	0.014717	0.557143	c2.cp.reactome.v2024.1.Hs.symbols	SIGNALING_BY_FGFR	8839	1397	NA	blood	NK	Other T/ILC	T/ILC	is_ti
FALSE	1	39	20	1	0.05	0.025641	c2.cp.reactome.v2024.1.Hs.symbols	SIGNALING_BY_FGFR1	8839	1398	NA	blood	NK	Other T/ILC	T/ILC	is_ti
FALSE	1	29	656	4	0.00609756	0.137931	c2.cp.reactome.v2024.1.Hs.symbols	SIGNALING_BY_FGFR1_IN_DISEASE	8839	1399	NA	blood	NK	Other T/ILC	T/ILC	is_ti
FALSE	1	31	2568	20	0.00778816	0.645161	c2.cp.reactome.v2024.1.Hs.symbols	SIGNALING_BY_FGFR2_IN_DISEASE	8839	1402	NA	blood	NK	Other T/ILC	T/ILC	is_ti
FALSE	1	30	2466	17	0.00689376	0.566667	c2.cp.reactome.v2024.1.Hs.symbols	SIGNALING_BY_FGFR3	8839	1403	NA	blood	NK	Other T/ILC	T/ILC	is_ti
FALSE	1	30	2466	16	0.00648824	0.533333	c2.cp.reactome.v2024.1.Hs.symbols	SIGNALING_BY_FGFR4	8839	1404	NA	blood	NK	Other T/ILC	T/ILC	is_ti
FALSE	1	10	2466	7	0.00283861	0.7	c2.cp.reactome.v2024.1.Hs.symbols	SIGNALING_BY_FGFR4_IN_DISEASE	8839	1405	NA	blood	NK	Other T/ILC	T/ILC	is_ti
FALSE	1	48	2568	23	0.00895639	0.479167	c2.cp.reactome.v2024.1.Hs.symbols	SIGNALING_BY_FGFR_IN_DISEASE	8839	1406	NA	blood	NK	Other T/ILC	T/ILC	is_ti
FALSE	1	18	2466	7	0.00283861	0.388889	c2.cp.reactome.v2024.1.Hs.symbols	SIGNALING_BY_FLT3_FUSION_PROTEINS	8839	1407	NA	blood	NK	Other T/ILC	T/ILC	is_ti
FALSE	1	59	2263	22	0.00972161	0.372881	c2.cp.reactome.v2024.1.Hs.symbols	SIGNALING_BY_BRAF_AND_RAF1_FUSIONS	8839	1385	NA	blood	NK	Other T/ILC	T/ILC	is_ti
FALSE	1	23	20	1	0.05	0.0434783	c2.cp.reactome.v2024.1.Hs.symbols	SIGNALING_BY_BMP	8839	1384	NA	blood	NK	Other T/ILC	T/ILC	is_ti
FALSE	1	91	810	17	0.0209877	0.186813	c2.cp.reactome.v2024.1.Hs.symbols	SIGNALING_BY_ALK_IN_CANCER	8839	1383	NA	blood	NK	Other T/ILC	T/ILC	is_ti
FALSE	1	27	634	3	0.00473186	0.111111	c2.cp.reactome.v2024.1.Hs.symbols	SIGNALING_BY_ALK	8839	1382	NA	blood	NK	Other T/ILC	T/ILC	is_ti
FALSE	1	24	30	1	0.0333333	0.0416667	c2.cp.reactome.v2024.1.Hs.symbols	SEMA4D_IN_SEMAPHORIN_SIGNALING	8839	1357	NA	blood	NK	Other T/ILC	T/ILC	is_ti
FALSE	1	8	1794	2	0.00111483	0.25	c2.cp.reactome.v2024.1.Hs.symbols	SEMA4D_MEDIATED_INHIBITION_OF_CELL_ATTACHMENT_AND_MIGRATION	8839	1358	NA	blood	NK	Other T/ILC	T/ILC	is_ti
FALSE	1	62	30	1	0.0333333	0.016129	c2.cp.reactome.v2024.1.Hs.symbols	SEMAPHORIN_INTERACTIONS	8839	1359	NA	blood	NK	Other T/ILC	T/ILC	is_ti
FALSE	1	52	9	1	0.111111	0.0192308	c2.cp.reactome.v2024.1.Hs.symbols	SENESCENCE_ASSOCIATED_SECRETORY_PHENOTYPE_SASP	8839	1360	NA	blood	NK	Other T/ILC	T/ILC	is_ti
FALSE	1	6	2523	4	0.00158541	0.666667	c2.cp.reactome.v2024.1.Hs.symbols	SENSING_OF_DNA_DOUBLE_STRAND_BREAKS	8839	1361	NA	blood	NK	Other T/ILC	T/ILC	is_ti
FALSE	1	187	1	1	1	0.00534759	c2.cp.reactome.v2024.1.Hs.symbols	SENSORY_PERCEPTION	8839	1362	NA	blood	NK	Other T/ILC	T/ILC	is_ti
FALSE	1	23	622	1	0.00160772	0.0434783	c2.cp.reactome.v2024.1.Hs.symbols	SENSORY_PERCEPTION_OF_TASTE	8839	1364	NA	blood	NK	Other T/ILC	T/ILC	is_ti
FALSE	1	62	96	3	0.03125	0.0483871	c2.cp.reactome.v2024.1.Hs.symbols	SENSORY_PROCESSING_OF_SOUND	8839	1365	NA	blood	NK	Other T/ILC	T/ILC	is_ti
FALSE	1	43	433	4	0.00923788	0.0930233	c2.cp.reactome.v2024.1.Hs.symbols	SENSORY_PROCESSING_OF_SOUND_BY_OUTER_HAIR_CELLS_OF_THE_COCHLEA	8839	1366	NA	blood	NK	Other T/ILC	T/ILC	is_ti
FALSE	1	468	18	5	0.277778	0.0106838	c2.cp.reactome.v2024.1.Hs.symbols	SIGNALING_BY_GPCR	8839	1409	NA	blood	NK	Other T/ILC	T/ILC	is_ti
FALSE	1	8	1216	3	0.00246711	0.375	c2.cp.reactome.v2024.1.Hs.symbols	SERINE_BIOSYNTHESIS	8839	1368	NA	blood	NK	Other T/ILC	T/ILC	is_ti
FALSE	1	11	2466	4	0.00162206	0.363636	c2.cp.reactome.v2024.1.Hs.symbols	SHC1_EVENTS_IN_EGFR_SIGNALING	8839	1372	NA	blood	NK	Other T/ILC	T/ILC	is_ti
FALSE	1	20	30	1	0.0333333	0.05	c2.cp.reactome.v2024.1.Hs.symbols	SHC1_EVENTS_IN_ERBB2_SIGNALING	8839	1373	NA	blood	NK	Other T/ILC	T/ILC	is_ti
FALSE	1	13	2466	4	0.00162206	0.307692	c2.cp.reactome.v2024.1.Hs.symbols	SHC1_EVENTS_IN_ERBB4_SIGNALING	8839	1374	NA	blood	NK	Other T/ILC	T/ILC	is_ti
FALSE	1	11	2466	4	0.00162206	0.363636	c2.cp.reactome.v2024.1.Hs.symbols	SHC_MEDIATED_CASCADE_FGFR1	8839	1375	NA	blood	NK	Other T/ILC	T/ILC	is_ti
FALSE	1	8	2466	4	0.00162206	0.5	c2.cp.reactome.v2024.1.Hs.symbols	SHC_MEDIATED_CASCADE_FGFR3	8839	1376	NA	blood	NK	Other T/ILC	T/ILC	is_ti
FALSE	1	9	2466	4	0.00162206	0.444444	c2.cp.reactome.v2024.1.Hs.symbols	SHC_MEDIATED_CASCADE_FGFR4	8839	1377	NA	blood	NK	Other T/ILC	T/ILC	is_ti
FALSE	1	8	2466	5	0.00202758	0.625	c2.cp.reactome.v2024.1.Hs.symbols	SHC_RELATED_EVENTS_TRIGGERED_BY_IGF1R	8839	1378	NA	blood	NK	Other T/ILC	T/ILC	is_ti
FALSE	1	29	126	2	0.015873	0.0689655	c2.cp.reactome.v2024.1.Hs.symbols	SIALIC_ACID_METABOLISM	8839	1379	NA	blood	NK	Other T/ILC	T/ILC	is_ti
FALSE	1	13	154	2	0.012987	0.153846	c2.cp.reactome.v2024.1.Hs.symbols	SIGNALING_BY_ACTIVIN	8839	1381	NA	blood	NK	Other T/ILC	T/ILC	is_ti
FALSE	1	18	1070	1	0.000934579	0.0555556	c2.cp.reactome.v2024.1.Hs.symbols	SEROTONIN_NEUROTRANSMITTER_RELEASE_CYCLE	8839	1370	NA	blood	NK	Other T/ILC	T/ILC	is_ti
FALSE	1	18	186	1	0.00537634	0.0555556	c2.cp.reactome.v2024.1.Hs.symbols	SYNAPTIC_ADHESION_LIKE_MOLECULES	8839	1516	NA	blood	NK	Other T/ILC	T/ILC	is_ti
FALSE	1	6	1316	1	0.000759878	0.166667	c2.cp.reactome.v2024.1.Hs.symbols	SYNTHESIS_OF_5_EICOSATETRAENOIC_ACIDS	8839	1521	NA	blood	NK	Other T/ILC	T/ILC	is_ti
FALSE	1	42	2537	16	0.00630666	0.380952	c2.cp.reactome.v2024.1.Hs.symbols	TRANSPORT_OF_MATURE_MRNAS_DERIVED_FROM_INTRONLESS_TRANSCRIPTS	8839	1666	NA	blood	NK	Other T/ILC	T/ILC	is_ti
FALSE	1	80	2641	29	0.0109807	0.3625	c2.cp.reactome.v2024.1.Hs.symbols	TRANSPORT_OF_MATURE_TRANSCRIPT_TO_CYTOPLASM	8839	1667	NA	blood	NK	Other T/ILC	T/ILC	is_ti
FALSE	1	10	969	3	0.00309598	0.3	c2.cp.reactome.v2024.1.Hs.symbols	TRANSPORT_OF_NUCLEOSIDES_AND_FREE_PURINE_AND_PYRIMIDINE_BASES_ACROSS_THE_PLASMA_MEMBRANE	8839	1668	NA	blood	NK	Other T/ILC	T/ILC	is_ti
FALSE	1	9	541	2	0.00369686	0.222222	c2.cp.reactome.v2024.1.Hs.symbols	TRANSPORT_OF_NUCLEOTIDE_SUGARS	8839	1669	NA	blood	NK	Other T/ILC	T/ILC	is_ti
FALSE	1	5	19	1	0.0526316	0.2	c2.cp.reactome.v2024.1.Hs.symbols	TRANSPORT_OF_ORGANIC_ANIONS	8839	1670	NA	blood	NK	Other T/ILC	T/ILC	is_ti
FALSE	1	7	1604	3	0.00187032	0.428571	c2.cp.reactome.v2024.1.Hs.symbols	TRANSPORT_OF_RCBL_WITHIN_THE_BODY	8839	1671	NA	blood	NK	Other T/ILC	T/ILC	is_ti
FALSE	1	578	376	36	0.0957447	0.0622837	c2.cp.reactome.v2024.1.Hs.symbols	TRANSPORT_OF_SMALL_MOLECULES	8839	1672	NA	blood	NK	Other T/ILC	T/ILC	is_ti
FALSE	1	35	2537	13	0.00512416	0.371429	c2.cp.reactome.v2024.1.Hs.symbols	TRANSPORT_OF_THE_SLBP_DEPENDANT_MATURE_MRNA	8839	1673	NA	blood	NK	Other T/ILC	T/ILC	is_ti
FALSE	1	31	199	3	0.0150754	0.0967742	c2.cp.reactome.v2024.1.Hs.symbols	TRANSPORT_OF_VITAMINS_NUCLEOSIDES_AND_RELATED_MOLECULES	8839	1674	NA	blood	NK	Other T/ILC	T/ILC	is_ti
FALSE	1	170	2555	66	0.0258317	0.388235	c2.cp.reactome.v2024.1.Hs.symbols	TRANSPORT_TO_THE_GOLGI_AND_SUBSEQUENT_MODIFICATION	8839	1675	NA	blood	NK	Other T/ILC	T/ILC	is_ti
FALSE	1	9	1693	2	0.00118133	0.222222	c2.cp.reactome.v2024.1.Hs.symbols	TRIF_MEDIATED_PROGRAMMED_CELL_DEATH	8839	1677	NA	blood	NK	Other T/ILC	T/ILC	is_ti
FALSE	1	10	164	1	0.00609756	0.1	c2.cp.reactome.v2024.1.Hs.symbols	TRIGLYCERIDE_BIOSYNTHESIS	8839	1678	NA	blood	NK	Other T/ILC	T/ILC	is_ti
FALSE	1	18	1087	2	0.00183993	0.111111	c2.cp.reactome.v2024.1.Hs.symbols	TRIGLYCERIDE_CATABOLISM	8839	1679	NA	blood	NK	Other T/ILC	T/ILC	is_ti
FALSE	1	28	164	1	0.00609756	0.0357143	c2.cp.reactome.v2024.1.Hs.symbols	TRIGLYCERIDE_METABOLISM	8839	1680	NA	blood	NK	Other T/ILC	T/ILC	is_ti
FALSE	1	17	2633	6	0.00227877	0.352941	c2.cp.reactome.v2024.1.Hs.symbols	TRISTETRAPROLIN_TTP_ZFP36_BINDS_AND_DESTABILIZES_MRNA	8839	1681	NA	blood	NK	Other T/ILC	T/ILC	is_ti
FALSE	1	24	2145	3	0.0013986	0.125	c2.cp.reactome.v2024.1.Hs.symbols	TRNA_AMINOACYLATION	8839	1682	NA	blood	NK	Other T/ILC	T/ILC	is_ti
FALSE	1	8	2372	3	0.00126476	0.375	c2.cp.reactome.v2024.1.Hs.symbols	TRNA_MODIFICATION_IN_THE_MITOCHONDRION	8839	1683	NA	blood	NK	Other T/ILC	T/ILC	is_ti
FALSE	1	42	1157	4	0.00345722	0.0952381	c2.cp.reactome.v2024.1.Hs.symbols	TRNA_MODIFICATION_IN_THE_NUCLEUS_AND_CYTOSOL	8839	1684	NA	blood	NK	Other T/ILC	T/ILC	is_ti
FALSE	1	105	2446	26	0.0106296	0.247619	c2.cp.reactome.v2024.1.Hs.symbols	TRNA_PROCESSING	8839	1685	NA	blood	NK	Other T/ILC	T/ILC	is_ti
FALSE	1	80	464	8	0.0172414	0.1	c2.cp.reactome.v2024.1.Hs.symbols	TRANSPORT_OF_INORGANIC_CATIONS_ANIONS_AND_AMINO_ACIDS_OLIGOPEPTIDES	8839	1665	NA	blood	NK	Other T/ILC	T/ILC	is_ti
FALSE	1	4	2372	2	0.00084317	0.5	c2.cp.reactome.v2024.1.Hs.symbols	TRNA_PROCESSING_IN_THE_MITOCHONDRION	8839	1686	NA	blood	NK	Other T/ILC	T/ILC	is_ti
FALSE	1	4	1389	1	0.000719942	0.25	c2.cp.reactome.v2024.1.Hs.symbols	TRANSPORT_OF_FATTY_ACIDS	8839	1664	NA	blood	NK	Other T/ILC	T/ILC	is_ti
FALSE	1	56	462	1	0.0021645	0.0178571	c2.cp.reactome.v2024.1.Hs.symbols	TRANSPORT_OF_BILE_SALTS_AND_ORGANIC_ACIDS_METAL_IONS_AND_AMINE_COMPOUNDS	8839	1662	NA	blood	NK	Other T/ILC	T/ILC	is_ti
FALSE	1	46	1385	9	0.00649819	0.195652	c2.cp.reactome.v2024.1.Hs.symbols	TRANSCRIPTIONAL_REGULATION_BY_SMALL_RNAS	8839	1638	NA	blood	NK	Other T/ILC	T/ILC	is_ti
FALSE	1	28	30	1	0.0333333	0.0357143	c2.cp.reactome.v2024.1.Hs.symbols	TRANSCRIPTIONAL_REGULATION_BY_THE_AP_2_TFAP2_FAMILY_OF_TRANSCRIPTION_FACTORS	8839	1639	NA	blood	NK	Other T/ILC	T/ILC	is_ti
FALSE	1	39	2631	16	0.00608134	0.410256	c2.cp.reactome.v2024.1.Hs.symbols	TRANSCRIPTIONAL_REGULATION_BY_VENTX	8839	1641	NA	blood	NK	Other T/ILC	T/ILC	is_ti
FALSE	1	27	744	2	0.00268817	0.0740741	c2.cp.reactome.v2024.1.Hs.symbols	TRANSCRIPTIONAL_REGULATION_OF_BROWN_AND_BEIGE_ADIPOCYTE_DIFFERENTIATION	8839	1642	NA	blood	NK	Other T/ILC	T/ILC	is_ti
FALSE	1	30	113	1	0.00884956	0.0333333	c2.cp.reactome.v2024.1.Hs.symbols	TRANSCRIPTIONAL_REGULATION_OF_GRANULOPOIESIS	8839	1643	NA	blood	NK	Other T/ILC	T/ILC	is_ti
FALSE	1	18	196	1	0.00510204	0.0555556	c2.cp.reactome.v2024.1.Hs.symbols	TRANSCRIPTIONAL_REGULATION_OF_PLURIPOTENT_STEM_CELLS	8839	1644	NA	blood	NK	Other T/ILC	T/ILC	is_ti
FALSE	1	5	12	1	0.0833333	0.2	c2.cp.reactome.v2024.1.Hs.symbols	TRANSCRIPTIONAL_REGULATION_OF_TESTIS_DIFFERENTIATION	8839	1645	NA	blood	NK	Other T/ILC	T/ILC	is_ti
FALSE	1	78	1583	18	0.0113708	0.230769	c2.cp.reactome.v2024.1.Hs.symbols	TRANSCRIPTIONAL_REGULATION_OF_WHITE_ADIPOCYTE_DIFFERENTIATION	8839	1646	NA	blood	NK	Other T/ILC	T/ILC	is_ti
FALSE	1	19	113	1	0.00884956	0.0526316	c2.cp.reactome.v2024.1.Hs.symbols	TRANSCRIPTION_OF_E2F_TARGETS_UNDER_NEGATIVE_CONTROL_BY_DREAM_COMPLEX	8839	1648	NA	blood	NK	Other T/ILC	T/ILC	is_ti
FALSE	1	16	113	1	0.00884956	0.0625	c2.cp.reactome.v2024.1.Hs.symbols	TRANSCRIPTION_OF_E2F_TARGETS_UNDER_NEGATIVE_CONTROL_BY_P107_RBL1_AND_P130_RBL2_IN_COMPLEX_WITH_HDAC1	8839	1649	NA	blood	NK	Other T/ILC	T/ILC	is_ti
FALSE	1	29	1974	10	0.00506586	0.344828	c2.cp.reactome.v2024.1.Hs.symbols	TRANSFERRIN_ENDOCYTOSIS_AND_RECYCLING	8839	1651	NA	blood	NK	Other T/ILC	T/ILC	is_ti
FALSE	1	29	2444	14	0.00572831	0.482759	c2.cp.reactome.v2024.1.Hs.symbols	TRANSLATION_OF_SARS_COV_1_STRUCTURAL_PROTEINS	8839	1654	NA	blood	NK	Other T/ILC	T/ILC	is_ti
FALSE	1	57	2664	25	0.00938438	0.438596	c2.cp.reactome.v2024.1.Hs.symbols	TRANSLATION_OF_SARS_COV_2_STRUCTURAL_PROTEINS	8839	1655	NA	blood	NK	Other T/ILC	T/ILC	is_ti
FALSE	1	19	1883	9	0.00477961	0.473684	c2.cp.reactome.v2024.1.Hs.symbols	TRANSLESION_SYNTHESIS_BY_POLH	8839	1656	NA	blood	NK	Other T/ILC	T/ILC	is_ti
FALSE	1	17	954	5	0.00524109	0.294118	c2.cp.reactome.v2024.1.Hs.symbols	TRANSLESION_SYNTHESIS_BY_POLK	8839	1657	NA	blood	NK	Other T/ILC	T/ILC	is_ti
FALSE	1	39	1540	12	0.00779221	0.307692	c2.cp.reactome.v2024.1.Hs.symbols	TRANSLESION_SYNTHESIS_BY_Y_FAMILY_DNA_POLYMERASES_BYPASSES_LESIONS_ON_DNA_TEMPLATE	8839	1658	NA	blood	NK	Other T/ILC	T/ILC	is_ti
FALSE	1	63	2013	19	0.00943865	0.301587	c2.cp.reactome.v2024.1.Hs.symbols	TRANSLOCATION_OF_SLC2A4_GLUT4_TO_THE_PLASMA_MEMBRANE	8839	1659	NA	blood	NK	Other T/ILC	T/ILC	is_ti
FALSE	1	203	420	16	0.0380952	0.0788177	c2.cp.reactome.v2024.1.Hs.symbols	TRANSMISSION_ACROSS_CHEMICAL_SYNAPSES	8839	1660	NA	blood	NK	Other T/ILC	T/ILC	is_ti
FALSE	1	5	2263	2	0.000883783	0.4	c2.cp.reactome.v2024.1.Hs.symbols	TRANSPORT_AND_SYNTHESIS_OF_PAPS	8839	1661	NA	blood	NK	Other T/ILC	T/ILC	is_ti
FALSE	1	15	316	1	0.00316456	0.0666667	c2.cp.reactome.v2024.1.Hs.symbols	TRANSPORT_OF_CONNEXONS_TO_THE_PLASMA_MEMBRANE	8839	1663	NA	blood	NK	Other T/ILC	T/ILC	is_ti
FALSE	1	57	2537	17	0.00670083	0.298246	c2.cp.reactome.v2024.1.Hs.symbols	TRNA_PROCESSING_IN_THE_NUCLEUS	8839	1687	NA	blood	NK	Other T/ILC	T/ILC	is_ti
FALSE	1	22	797	1	0.00125471	0.0454545	c2.cp.reactome.v2024.1.Hs.symbols	TRP_CHANNELS	8839	1688	NA	blood	NK	Other T/ILC	T/ILC	is_ti
FALSE	1	12	331	1	0.00302115	0.0833333	c2.cp.reactome.v2024.1.Hs.symbols	TRYPTOPHAN_CATABOLISM	8839	1689	NA	blood	NK	Other T/ILC	T/ILC	is_ti
FALSE	1	28	336	1	0.00297619	0.0357143	c2.cp.reactome.v2024.1.Hs.symbols	VOLTAGE_GATED_POTASSIUM_CHANNELS	8839	1722	NA	blood	NK	Other T/ILC	T/ILC	is_ti
FALSE	1	19	2347	8	0.00340861	0.421053	c2.cp.reactome.v2024.1.Hs.symbols	VXPX_CARGO_TARGETING_TO_CILIUM	8839	1723	NA	blood	NK	Other T/ILC	T/ILC	is_ti
FALSE	1	5	762	1	0.00131234	0.2	c2.cp.reactome.v2024.1.Hs.symbols	WAX_AND_PLASMALOGEN_BIOSYNTHESIS	8839	1724	NA	blood	NK	Other T/ILC	T/ILC	is_ti
FALSE	1	13	1924	6	0.0031185	0.461538	c2.cp.reactome.v2024.1.Hs.symbols	WNT5A_DEPENDENT_INTERNALIZATION_OF_FZD2_FZD5_AND_ROR2	8839	1725	NA	blood	NK	Other T/ILC	T/ILC	is_ti
FALSE	1	14	1924	8	0.004158	0.571429	c2.cp.reactome.v2024.1.Hs.symbols	WNT5A_DEPENDENT_INTERNALIZATION_OF_FZD4	8839	1726	NA	blood	NK	Other T/ILC	T/ILC	is_ti
FALSE	1	19	1365	2	0.0014652	0.105263	c2.cp.reactome.v2024.1.Hs.symbols	WNT_LIGAND_BIOGENESIS_AND_TRAFFICKING	8839	1727	NA	blood	NK	Other T/ILC	T/ILC	is_ti
FALSE	1	8	2548	3	0.00117739	0.375	c2.cp.reactome.v2024.1.Hs.symbols	WNT_MEDIATED_ACTIVATION_OF_DVL	8839	1728	NA	blood	NK	Other T/ILC	T/ILC	is_ti
FALSE	1	9	614	1	0.00162866	0.111111	c2.cp.reactome.v2024.1.Hs.symbols	XENOBIOTICS	8839	1729	NA	blood	NK	Other T/ILC	T/ILC	is_ti
FALSE	1	9	829	2	0.00241255	0.222222	c2.cp.reactome.v2024.1.Hs.symbols	YAP1_AND_WWTR1_TAZ_STIMULATED_GENE_EXPRESSION	8839	1730	NA	blood	NK	Other T/ILC	T/ILC	is_ti
FALSE	1	20	1693	10	0.00590667	0.5	c2.cp.reactome.v2024.1.Hs.symbols	ZBP1_DAI_MEDIATED_INDUCTION_OF_TYPE_I_IFNS	8839	1731	NA	blood	NK	Other T/ILC	T/ILC	is_ti
FALSE	1	3	2470	1	0.000404858	0.333333	c2.cp.reactome.v2024.1.Hs.symbols	ZINC_EFFLUX_AND_COMPARTMENTALIZATION_BY_THE_SLC30_FAMILY	8839	1732	NA	blood	NK	Other T/ILC	T/ILC	is_ti
FALSE	1	9	462	1	0.0021645	0.111111	c2.cp.reactome.v2024.1.Hs.symbols	ZINC_INFLUX_INTO_CELLS_BY_THE_SLC39_GENE_FAMILY	8839	1733	NA	blood	NK	Other T/ILC	T/ILC	is_ti
FALSE	1	12	462	1	0.0021645	0.0833333	c2.cp.reactome.v2024.1.Hs.symbols	ZINC_TRANSPORTERS	8839	1734	NA	blood	NK	Other T/ILC	T/ILC	is_ti
FALSE	1	7	669	1	0.00149477	0.142857	c2.cp.reactome.v2024.1.Hs.symbols	ZYGOTIC_GENOME_ACTIVATION_ZGA	8839	1735	NA	blood	NK	Other T/ILC	T/ILC	is_ti
FALSE	1	12	2659	6	0.00225649	0.5	c2.cp.reactome.v2024.1.Hs.symbols	Z_DECAY_DEGRADATION_OF_MATERNAL_MRNAS_BY_ZYGOTICALLY_EXPRESSED_FACTORS	8839	1736	NA	blood	NK	Other T/ILC	T/ILC	is_ti
FALSE	1	4	246	1	0.00406504	0.25	c2.cp.reactome.v2024.1.Hs.symbols	VLDL_ASSEMBLY	8839	1720	NA	blood	NK	Other T/ILC	T/ILC	is_ti
FALSE	1	8	1535	3	0.0019544	0.375	c2.cp.reactome.v2024.1.Hs.symbols	VITAMIN_D_CALCIFEROL_METABOLISM	8839	1718	NA	blood	NK	Other T/ILC	T/ILC	is_ti
FALSE	1	8	659	2	0.0030349	0.25	c2.cp.reactome.v2024.1.Hs.symbols	VITAMIN_C_ASCORBATE_METABOLISM	8839	1717	NA	blood	NK	Other T/ILC	T/ILC	is_ti
FALSE	1	20	2400	6	0.0025	0.3	c2.cp.reactome.v2024.1.Hs.symbols	VITAMIN_B5_PANTOTHENATE_METABOLISM	8839	1716	NA	blood	NK	Other T/ILC	T/ILC	is_ti
FALSE	1	9	620	3	0.00483871	0.333333	c2.cp.reactome.v2024.1.Hs.symbols	TYPE_I_HEMIDESMOSOME_ASSEMBLY	8839	1690	NA	blood	NK	Other T/ILC	T/ILC	is_ti
FALSE	1	7	942	3	0.00318471	0.428571	c2.cp.reactome.v2024.1.Hs.symbols	TYSND1_CLEAVES_PEROXISOMAL_PROTEINS	8839	1692	NA	blood	NK	Other T/ILC	T/ILC	is_ti
FALSE	1	12	1756	3	0.00170843	0.25	c2.cp.reactome.v2024.1.Hs.symbols	UBIQUINOL_BIOSYNTHESIS	8839	1693	NA	blood	NK	Other T/ILC	T/ILC	is_ti
FALSE	1	14	460	2	0.00434783	0.142857	c2.cp.reactome.v2024.1.Hs.symbols	UNBLOCKING_OF_NMDA_RECEPTORS_GLUTAMATE_BINDING_AND_ACTIVATION	8839	1696	NA	blood	NK	Other T/ILC	T/ILC	is_ti
FALSE	1	88	2635	34	0.0129032	0.386364	c2.cp.reactome.v2024.1.Hs.symbols	UNFOLDED_PROTEIN_RESPONSE_UPR	8839	1697	NA	blood	NK	Other T/ILC	T/ILC	is_ti
FALSE	1	12	2186	2	0.000914913	0.166667	c2.cp.reactome.v2024.1.Hs.symbols	UNWINDING_OF_DNA	8839	1698	NA	blood	NK	Other T/ILC	T/ILC	is_ti
FALSE	1	27	404	3	0.00742574	0.111111	c2.cp.reactome.v2024.1.Hs.symbols	UPTAKE_AND_ACTIONS_OF_BACTERIAL_TOXINS	8839	1699	NA	blood	NK	Other T/ILC	T/ILC	is_ti
FALSE	1	11	404	3	0.00742574	0.272727	c2.cp.reactome.v2024.1.Hs.symbols	UPTAKE_AND_FUNCTION_OF_ANTHRAX_TOXINS	8839	1700	NA	blood	NK	Other T/ILC	T/ILC	is_ti
FALSE	1	6	1329	1	0.000752445	0.166667	c2.cp.reactome.v2024.1.Hs.symbols	UPTAKE_AND_FUNCTION_OF_DIPHTHERIA_TOXIN	8839	1701	NA	blood	NK	Other T/ILC	T/ILC	is_ti
FALSE	1	170	2630	82	0.0311787	0.482353	c2.cp.reactome.v2024.1.Hs.symbols	TRANSCRIPTIONAL_REGULATION_BY_RUNX1	8839	1635	NA	blood	NK	Other T/ILC	T/ILC	is_ti
FALSE	1	6	1604	3	0.00187032	0.5	c2.cp.reactome.v2024.1.Hs.symbols	UPTAKE_OF_DIETARY_COBALAMINS_INTO_ENTEROCYTES	8839	1702	NA	blood	NK	Other T/ILC	T/ILC	is_ti
FALSE	1	34	407	3	0.00737101	0.0882353	c2.cp.reactome.v2024.1.Hs.symbols	VASOPRESSIN_REGULATES_RENAL_WATER_HOMEOSTASIS_VIA_AQUAPORINS	8839	1705	NA	blood	NK	Other T/ILC	T/ILC	is_ti
FALSE	1	18	480	4	0.00833333	0.222222	c2.cp.reactome.v2024.1.Hs.symbols	VEGFR2_MEDIATED_CELL_PROLIFERATION	8839	1706	NA	blood	NK	Other T/ILC	T/ILC	is_ti
FALSE	1	27	906	6	0.00662252	0.222222	c2.cp.reactome.v2024.1.Hs.symbols	VEGFR2_MEDIATED_VASCULAR_PERMEABILITY	8839	1707	NA	blood	NK	Other T/ILC	T/ILC	is_ti
FALSE	1	662	1986	185	0.0931521	0.279456	c2.cp.reactome.v2024.1.Hs.symbols	VESICLE_MEDIATED_TRANSPORT	8839	1709	NA	blood	NK	Other T/ILC	T/ILC	is_ti
FALSE	1	43	2568	21	0.00817757	0.488372	c2.cp.reactome.v2024.1.Hs.symbols	VIRAL_MESSENGER_RNA_SYNTHESIS	8839	1711	NA	blood	NK	Other T/ILC	T/ILC	is_ti
FALSE	1	69	1	1	1	0.0144928	c2.cp.reactome.v2024.1.Hs.symbols	VISUAL_PHOTOTRANSDUCTION	8839	1712	NA	blood	NK	Other T/ILC	T/ILC	is_ti
FALSE	1	1	1277	1	0.000783085	1	c2.cp.reactome.v2024.1.Hs.symbols	VITAMINS	8839	1713	NA	blood	NK	Other T/ILC	T/ILC	is_ti
FALSE	1	4	180	1	0.00555556	0.25	c2.cp.reactome.v2024.1.Hs.symbols	VITAMIN_B1_THIAMIN_METABOLISM	8839	1714	NA	blood	NK	Other T/ILC	T/ILC	is_ti
FALSE	1	6	1491	2	0.00134138	0.333333	c2.cp.reactome.v2024.1.Hs.symbols	VITAMIN_B2_RIBOFLAVIN_METABOLISM	8839	1715	NA	blood	NK	Other T/ILC	T/ILC	is_ti
FALSE	1	8	785	3	0.00382166	0.375	c2.cp.reactome.v2024.1.Hs.symbols	UREA_CYCLE	8839	1703	NA	blood	NK	Other T/ILC	T/ILC	is_ti
FALSE	1	23	163	1	0.00613497	0.0434783	c2.cp.reactome.v2024.1.Hs.symbols	SYNDECAN_INTERACTIONS	8839	1517	NA	blood	NK	Other T/ILC	T/ILC	is_ti
FALSE	1	29	810	4	0.00493827	0.137931	c2.cp.reactome.v2024.1.Hs.symbols	TRANSCRIPTIONAL_REGULATION_BY_NPAS4	8839	1634	NA	blood	NK	Other T/ILC	T/ILC	is_ti
FALSE	1	33	113	1	0.00884956	0.030303	c2.cp.reactome.v2024.1.Hs.symbols	TRANSCRIPTIONAL_REGULATION_BY_E2F6	8839	1632	NA	blood	NK	Other T/ILC	T/ILC	is_ti
FALSE	1	6	2335	1	0.000428266	0.166667	c2.cp.reactome.v2024.1.Hs.symbols	SYNTHESIS_OF_WYBUTOSINE_AT_G37_OF_TRNA_PHE	8839	1553	NA	blood	NK	Other T/ILC	T/ILC	is_ti
FALSE	1	15	2440	5	0.00204918	0.333333	c2.cp.reactome.v2024.1.Hs.symbols	SYNTHESIS_SECRETION_AND_DEACYLATION_OF_GHRELIN	8839	1554	NA	blood	NK	Other T/ILC	T/ILC	is_ti
FALSE	1	14	100	1	0.01	0.0714286	c2.cp.reactome.v2024.1.Hs.symbols	SYNTHESIS_SECRETION_AND_INACTIVATION_OF_GLUCAGON_LIKE_PEPTIDE_1_GLP_1	8839	1555	NA	blood	NK	Other T/ILC	T/ILC	is_ti
FALSE	1	7	2440	5	0.00204918	0.714286	c2.cp.reactome.v2024.1.Hs.symbols	SYNTHESIS_SECRETION_AND_INACTIVATION_OF_GLUCOSE_DEPENDENT_INSULINOTROPIC_POLYPEPTIDE_GIP	8839	1556	NA	blood	NK	Other T/ILC	T/ILC	is_ti
FALSE	1	43	1583	16	0.0101074	0.372093	c2.cp.reactome.v2024.1.Hs.symbols	TAK1_DEPENDENT_IKK_AND_NF_KAPPA_B_ACTIVATION	8839	1559	NA	blood	NK	Other T/ILC	T/ILC	is_ti
FALSE	1	43	1908	16	0.00838574	0.372093	c2.cp.reactome.v2024.1.Hs.symbols	TBC_RABGAPS	8839	1561	NA	blood	NK	Other T/ILC	T/ILC	is_ti
FALSE	1	152	2664	82	0.0307808	0.539474	c2.cp.reactome.v2024.1.Hs.symbols	TCF_DEPENDENT_SIGNALING_IN_RESPONSE_TO_WNT	8839	1562	NA	blood	NK	Other T/ILC	T/ILC	is_ti
FALSE	1	34	1662	8	0.00481348	0.235294	c2.cp.reactome.v2024.1.Hs.symbols	TELOMERE_C_STRAND_LAGGING_STRAND_SYNTHESIS	8839	1564	NA	blood	NK	Other T/ILC	T/ILC	is_ti
FALSE	1	13	1662	5	0.00300842	0.384615	c2.cp.reactome.v2024.1.Hs.symbols	TELOMERE_C_STRAND_SYNTHESIS_INITIATION	8839	1565	NA	blood	NK	Other T/ILC	T/ILC	is_ti
FALSE	1	21	1579	4	0.00253325	0.190476	c2.cp.reactome.v2024.1.Hs.symbols	TELOMERE_EXTENSION_BY_TELOMERASE	8839	1566	NA	blood	NK	Other T/ILC	T/ILC	is_ti
FALSE	1	63	1224	10	0.00816993	0.15873	c2.cp.reactome.v2024.1.Hs.symbols	TELOMERE_MAINTENANCE	8839	1567	NA	blood	NK	Other T/ILC	T/ILC	is_ti
FALSE	1	16	126	2	0.015873	0.125	c2.cp.reactome.v2024.1.Hs.symbols	TERMINATION_OF_O_GLYCAN_BIOSYNTHESIS	8839	1569	NA	blood	NK	Other T/ILC	T/ILC	is_ti
FALSE	1	32	1495	10	0.00668896	0.3125	c2.cp.reactome.v2024.1.Hs.symbols	TERMINATION_OF_TRANSLESION_DNA_SYNTHESIS	8839	1570	NA	blood	NK	Other T/ILC	T/ILC	is_ti
FALSE	1	10	1030	4	0.0038835	0.4	c2.cp.reactome.v2024.1.Hs.symbols	TETRAHYDROBIOPTERIN_BH4_SYNTHESIS_RECYCLING_SALVAGE_AND_REGULATION	8839	1571	NA	blood	NK	Other T/ILC	T/ILC	is_ti
FALSE	1	4	2361	1	0.000423549	0.25	c2.cp.reactome.v2024.1.Hs.symbols	TFAP2A_ACTS_AS_A_TRANSCRIPTIONAL_REPRESSOR_DURING_RETINOIC_ACID_INDUCED_CELL_DIFFERENTIATION	8839	1572	NA	blood	NK	Other T/ILC	T/ILC	is_ti
FALSE	1	8	30	1	0.0333333	0.125	c2.cp.reactome.v2024.1.Hs.symbols	TFAP2_AP_2_FAMILY_REGULATES_TRANSCRIPTION_OF_GROWTH_FACTORS_AND_THEIR_RECEPTORS	8839	1574	NA	blood	NK	Other T/ILC	T/ILC	is_ti
FALSE	1	21	20	1	0.05	0.047619	c2.cp.reactome.v2024.1.Hs.symbols	TGFBR3_EXPRESSION	8839	1575	NA	blood	NK	Other T/ILC	T/ILC	is_ti
FALSE	1	10	178	2	0.011236	0.2	c2.cp.reactome.v2024.1.Hs.symbols	TGFBR3_PTM_REGULATION	8839	1576	NA	blood	NK	Other T/ILC	T/ILC	is_ti
FALSE	1	8	1730	5	0.00289017	0.625	c2.cp.reactome.v2024.1.Hs.symbols	TGFBR3_REGULATES_TGF_BETA_SIGNALING	8839	1577	NA	blood	NK	Other T/ILC	T/ILC	is_ti
FALSE	1	21	1867	7	0.00374933	0.333333	c2.cp.reactome.v2024.1.Hs.symbols	SYNTHESIS_OF_VERY_LONG_CHAIN_FATTY_ACYL_COAS	8839	1552	NA	blood	NK	Other T/ILC	T/ILC	is_ti
FALSE	1	44	1961	18	0.00917899	0.409091	c2.cp.reactome.v2024.1.Hs.symbols	TGF_BETA_RECEPTOR_SIGNALING_ACTIVATES_SMADS	8839	1578	NA	blood	NK	Other T/ILC	T/ILC	is_ti
FALSE	1	8	1858	5	0.00269107	0.625	c2.cp.reactome.v2024.1.Hs.symbols	SYNTHESIS_OF_UDP_N_ACETYL_GLUCOSAMINE	8839	1551	NA	blood	NK	Other T/ILC	T/ILC	is_ti
FALSE	1	8	1683	1	0.000594177	0.125	c2.cp.reactome.v2024.1.Hs.symbols	SYNTHESIS_OF_PYROPHOSPHATES_IN_THE_CYTOSOL	8839	1549	NA	blood	NK	Other T/ILC	T/ILC	is_ti
FALSE	1	26	1	1	1	0.0384615	c2.cp.reactome.v2024.1.Hs.symbols	SYNTHESIS_OF_BILE_ACIDS_AND_BILE_SALTS	8839	1523	NA	blood	NK	Other T/ILC	T/ILC	is_ti
FALSE	1	18	1	1	1	0.0555556	c2.cp.reactome.v2024.1.Hs.symbols	SYNTHESIS_OF_BILE_ACIDS_AND_BILE_SALTS_VIA_7ALPHA_HYDROXYCHOLESTEROL	8839	1526	NA	blood	NK	Other T/ILC	T/ILC	is_ti
FALSE	1	8	1701	3	0.00176367	0.375	c2.cp.reactome.v2024.1.Hs.symbols	SYNTHESIS_OF_DIPHTHAMIDE_EEF2	8839	1527	NA	blood	NK	Other T/ILC	T/ILC	is_ti
FALSE	1	6	182	1	0.00549451	0.166667	c2.cp.reactome.v2024.1.Hs.symbols	SYNTHESIS_OF_DOLICHYL_PHOSPHATE	8839	1529	NA	blood	NK	Other T/ILC	T/ILC	is_ti
FALSE	1	17	1146	3	0.0026178	0.176471	c2.cp.reactome.v2024.1.Hs.symbols	SYNTHESIS_OF_GLYCOSYLPHOSPHATIDYLINOSITOL_GPI	8839	1532	NA	blood	NK	Other T/ILC	T/ILC	is_ti
FALSE	1	13	2004	2	0.000998004	0.153846	c2.cp.reactome.v2024.1.Hs.symbols	SYNTHESIS_OF_IP2_IP_AND_INS_IN_THE_CYTOSOL	8839	1533	NA	blood	NK	Other T/ILC	T/ILC	is_ti
FALSE	1	23	622	4	0.00643087	0.173913	c2.cp.reactome.v2024.1.Hs.symbols	SYNTHESIS_OF_IP3_AND_IP4_IN_THE_CYTOSOL	8839	1534	NA	blood	NK	Other T/ILC	T/ILC	is_ti
FALSE	1	7	443	2	0.00451467	0.285714	c2.cp.reactome.v2024.1.Hs.symbols	SYNTHESIS_OF_KETONE_BODIES	8839	1535	NA	blood	NK	Other T/ILC	T/ILC	is_ti
FALSE	1	15	314	1	0.00318471	0.0666667	c2.cp.reactome.v2024.1.Hs.symbols	SYNTHESIS_OF_LEUKOTRIENES_LT_AND_EOXINS_EX	8839	1536	NA	blood	NK	Other T/ILC	T/ILC	is_ti
FALSE	1	32	79	1	0.0126582	0.03125	c2.cp.reactome.v2024.1.Hs.symbols	SYNTHESIS_OF_PA	8839	1538	NA	blood	NK	Other T/ILC	T/ILC	is_ti
FALSE	1	25	1973	9	0.00456158	0.36	c2.cp.reactome.v2024.1.Hs.symbols	SYNTHESIS_OF_PC	8839	1539	NA	blood	NK	Other T/ILC	T/ILC	is_ti
FALSE	1	12	1442	2	0.00138696	0.166667	c2.cp.reactome.v2024.1.Hs.symbols	SYNTHESIS_OF_PE	8839	1540	NA	blood	NK	Other T/ILC	T/ILC	is_ti
FALSE	1	8	79	1	0.0126582	0.125	c2.cp.reactome.v2024.1.Hs.symbols	SYNTHESIS_OF_PG	8839	1541	NA	blood	NK	Other T/ILC	T/ILC	is_ti
FALSE	1	5	630	1	0.0015873	0.2	c2.cp.reactome.v2024.1.Hs.symbols	SYNTHESIS_OF_PI	8839	1542	NA	blood	NK	Other T/ILC	T/ILC	is_ti
FALSE	1	16	919	4	0.00435256	0.25	c2.cp.reactome.v2024.1.Hs.symbols	SYNTHESIS_OF_PIPS_AT_THE_EARLY_ENDOSOME_MEMBRANE	8839	1543	NA	blood	NK	Other T/ILC	T/ILC	is_ti
FALSE	1	5	1664	2	0.00120192	0.4	c2.cp.reactome.v2024.1.Hs.symbols	SYNTHESIS_OF_PIPS_AT_THE_ER_MEMBRANE	8839	1544	NA	blood	NK	Other T/ILC	T/ILC	is_ti
FALSE	1	16	1901	7	0.00368227	0.4375	c2.cp.reactome.v2024.1.Hs.symbols	SYNTHESIS_OF_PIPS_AT_THE_GOLGI_MEMBRANE	8839	1545	NA	blood	NK	Other T/ILC	T/ILC	is_ti
FALSE	1	11	2004	5	0.00249501	0.454545	c2.cp.reactome.v2024.1.Hs.symbols	SYNTHESIS_OF_PIPS_AT_THE_LATE_ENDOSOME_MEMBRANE	8839	1546	NA	blood	NK	Other T/ILC	T/ILC	is_ti
FALSE	1	51	123	3	0.0243902	0.0588235	c2.cp.reactome.v2024.1.Hs.symbols	SYNTHESIS_OF_PIPS_AT_THE_PLASMA_MEMBRANE	8839	1547	NA	blood	NK	Other T/ILC	T/ILC	is_ti
FALSE	1	58	182	4	0.021978	0.0689655	c2.cp.reactome.v2024.1.Hs.symbols	SYNTHESIS_OF_SUBSTRATES_IN_N_GLYCAN_BIOSYTHESIS	8839	1550	NA	blood	NK	Other T/ILC	T/ILC	is_ti
FALSE	1	16	1794	7	0.0039019	0.4375	c2.cp.reactome.v2024.1.Hs.symbols	TGF_BETA_RECEPTOR_SIGNALING_IN_EMT_EPITHELIAL_TO_MESENCHYMAL_TRANSITION	8839	1579	NA	blood	NK	Other T/ILC	T/ILC	is_ti
FALSE	1	9	1997	6	0.00300451	0.666667	c2.cp.reactome.v2024.1.Hs.symbols	THE_ACTIVATION_OF_ARYLSULFATASES	8839	1580	NA	blood	NK	Other T/ILC	T/ILC	is_ti
FALSE	1	11	992	1	0.00100806	0.0909091	c2.cp.reactome.v2024.1.Hs.symbols	THE_CANONICAL_RETINOID_CYCLE_IN_RODS_TWILIGHT_VISION	8839	1581	NA	blood	NK	Other T/ILC	T/ILC	is_ti
FALSE	1	12	1657	2	0.001207	0.166667	c2.cp.reactome.v2024.1.Hs.symbols	TP53_REGULATES_TRANSCRIPTION_OF_DEATH_RECEPTORS_AND_LIGANDS	8839	1613	NA	blood	NK	Other T/ILC	T/ILC	is_ti
FALSE	1	60	2568	25	0.0097352	0.416667	c2.cp.reactome.v2024.1.Hs.symbols	TP53_REGULATES_TRANSCRIPTION_OF_DNA_REPAIR_GENES	8839	1614	NA	blood	NK	Other T/ILC	T/ILC	is_ti
FALSE	1	19	669	5	0.00747384	0.263158	c2.cp.reactome.v2024.1.Hs.symbols	TP53_REGULATES_TRANSCRIPTION_OF_GENES_INVOLVED_IN_CYTOCHROME_C_RELEASE	8839	1615	NA	blood	NK	Other T/ILC	T/ILC	is_ti
FALSE	1	14	1140	1	0.000877193	0.0714286	c2.cp.reactome.v2024.1.Hs.symbols	TP53_REGULATES_TRANSCRIPTION_OF_GENES_INVOLVED_IN_G1_CELL_CYCLE_ARREST	8839	1616	NA	blood	NK	Other T/ILC	T/ILC	is_ti
FALSE	1	17	238	2	0.00840336	0.117647	c2.cp.reactome.v2024.1.Hs.symbols	TP53_REGULATES_TRANSCRIPTION_OF_GENES_INVOLVED_IN_G2_CELL_CYCLE_ARREST	8839	1617	NA	blood	NK	Other T/ILC	T/ILC	is_ti
FALSE	1	14	452	1	0.00221239	0.0714286	c2.cp.reactome.v2024.1.Hs.symbols	TP53_REGULATES_TRANSCRIPTION_OF_SEVERAL_ADDITIONAL_CELL_DEATH_GENES_WHOSE_SPECIFIC_ROLES_IN_P53_DEPENDENT_APOPTOSIS_REMAIN_UNCERTAIN	8839	1618	NA	blood	NK	Other T/ILC	T/ILC	is_ti
FALSE	1	13	669	2	0.00298954	0.153846	c2.cp.reactome.v2024.1.Hs.symbols	TRAF3_DEPENDENT_IRF_ACTIVATION_PATHWAY	8839	1619	NA	blood	NK	Other T/ILC	T/ILC	is_ti
FALSE	1	16	1716	6	0.0034965	0.375	c2.cp.reactome.v2024.1.Hs.symbols	TRAF6_MEDIATED_INDUCTION_OF_TAK1_COMPLEX_WITHIN_TLR4_COMPLEX	8839	1620	NA	blood	NK	Other T/ILC	T/ILC	is_ti
FALSE	1	15	669	2	0.00298954	0.133333	c2.cp.reactome.v2024.1.Hs.symbols	TRAF6_MEDIATED_IRF7_ACTIVATION	8839	1621	NA	blood	NK	Other T/ILC	T/ILC	is_ti
FALSE	1	12	1485	5	0.003367	0.416667	c2.cp.reactome.v2024.1.Hs.symbols	TRAF6_MEDIATED_IRF7_ACTIVATION_IN_TLR7_8_OR_9_SIGNALING	8839	1622	NA	blood	NK	Other T/ILC	T/ILC	is_ti
FALSE	1	23	325	3	0.00923077	0.130435	c2.cp.reactome.v2024.1.Hs.symbols	TRAF6_MEDIATED_NF_KB_ACTIVATION	8839	1623	NA	blood	NK	Other T/ILC	T/ILC	is_ti
FALSE	1	12	496	1	0.00201613	0.0833333	c2.cp.reactome.v2024.1.Hs.symbols	TRAFFICKING_AND_PROCESSING_OF_ENDOSOMAL_TLR	8839	1624	NA	blood	NK	Other T/ILC	T/ILC	is_ti
FALSE	1	23	1924	11	0.00571726	0.478261	c2.cp.reactome.v2024.1.Hs.symbols	TRAFFICKING_OF_AMPA_RECEPTORS	8839	1625	NA	blood	NK	Other T/ILC	T/ILC	is_ti
FALSE	1	14	1924	7	0.00363825	0.5	c2.cp.reactome.v2024.1.Hs.symbols	TRAFFICKING_OF_GLUR2_CONTAINING_AMPA_RECEPTORS	8839	1626	NA	blood	NK	Other T/ILC	T/ILC	is_ti
FALSE	1	4	1243	1	0.000804505	0.25	c2.cp.reactome.v2024.1.Hs.symbols	TRAFFICKING_OF_MYRISTOYLATED_PROTEINS_TO_THE_CILIUM	8839	1627	NA	blood	NK	Other T/ILC	T/ILC	is_ti
FALSE	1	8	864	2	0.00231481	0.25	c2.cp.reactome.v2024.1.Hs.symbols	TRAIL_SIGNALING	8839	1628	NA	blood	NK	Other T/ILC	T/ILC	is_ti
FALSE	1	53	2611	18	0.00689391	0.339623	c2.cp.reactome.v2024.1.Hs.symbols	TRANSCRIPTIONAL_ACTIVATION_OF_MITOCHONDRIAL_BIOGENESIS	8839	1629	NA	blood	NK	Other T/ILC	T/ILC	is_ti
FALSE	1	50	1485	12	0.00808081	0.24	c2.cp.reactome.v2024.1.Hs.symbols	TRANSCRIPTIONAL_ACTIVITY_OF_SMAD2_SMAD3_SMAD4_HETEROTRIMER	8839	1630	NA	blood	NK	Other T/ILC	T/ILC	is_ti
FALSE	1	30	669	5	0.00747384	0.166667	c2.cp.reactome.v2024.1.Hs.symbols	TRANSCRIPTIONAL_AND_POST_TRANSLATIONAL_REGULATION_OF_MITF_M_EXPRESSION_AND_ACTIVITY	8839	1631	NA	blood	NK	Other T/ILC	T/ILC	is_ti
FALSE	1	43	1121	10	0.00892061	0.232558	c2.cp.reactome.v2024.1.Hs.symbols	TP53_REGULATES_TRANSCRIPTION_OF_CELL_DEATH_GENES	8839	1612	NA	blood	NK	Other T/ILC	T/ILC	is_ti
FALSE	1	48	238	2	0.00840336	0.0416667	c2.cp.reactome.v2024.1.Hs.symbols	TP53_REGULATES_TRANSCRIPTION_OF_CELL_CYCLE_GENES	8839	1611	NA	blood	NK	Other T/ILC	T/ILC	is_ti
FALSE	1	12	1121	4	0.00356824	0.333333	c2.cp.reactome.v2024.1.Hs.symbols	TP53_REGULATES_TRANSCRIPTION_OF_CASPASE_ACTIVATORS_AND_CASPASES	8839	1610	NA	blood	NK	Other T/ILC	T/ILC	is_ti
FALSE	1	21	2638	8	0.0030326	0.380952	c2.cp.reactome.v2024.1.Hs.symbols	TP53_REGULATES_TRANSCRIPTION_OF_ADDITIONAL_CELL_CYCLE_GENES_WHOSE_EXACT_ROLE_IN_THE_P53_PATHWAY_REMAIN_UNCERTAIN	8839	1609	NA	blood	NK	Other T/ILC	T/ILC	is_ti
FALSE	1	4	66	1	0.0151515	0.25	c2.cp.reactome.v2024.1.Hs.symbols	THE_FATTY_ACID_CYCLING_MODEL	8839	1582	NA	blood	NK	Other T/ILC	T/ILC	is_ti
FALSE	1	16	1583	5	0.00315856	0.3125	c2.cp.reactome.v2024.1.Hs.symbols	THE_NLRP3_INFLAMMASOME	8839	1583	NA	blood	NK	Other T/ILC	T/ILC	is_ti
FALSE	1	26	42	1	0.0238095	0.0384615	c2.cp.reactome.v2024.1.Hs.symbols	THE_PHOTOTRANSDUCTION_CASCADE	8839	1584	NA	blood	NK	Other T/ILC	T/ILC	is_ti
FALSE	1	29	814	6	0.00737101	0.206897	c2.cp.reactome.v2024.1.Hs.symbols	THROMBIN_SIGNALLING_THROUGH_PROTEINASE_ACTIVATED_RECEPTORS_PARS	8839	1588	NA	blood	NK	Other T/ILC	T/ILC	is_ti
FALSE	1	22	241	1	0.00414938	0.0454545	c2.cp.reactome.v2024.1.Hs.symbols	THROMBOXANE_SIGNALLING_THROUGH_TP_RECEPTOR	8839	1589	NA	blood	NK	Other T/ILC	T/ILC	is_ti
FALSE	1	19	2651	12	0.00452659	0.631579	c2.cp.reactome.v2024.1.Hs.symbols	TICAM1_RIP1_MEDIATED_IKK_COMPLEX_RECRUITMENT	8839	1592	NA	blood	NK	Other T/ILC	T/ILC	is_ti
FALSE	1	11	1485	6	0.0040404	0.545455	c2.cp.reactome.v2024.1.Hs.symbols	TICAM1_TRAF6_DEPENDENT_INDUCTION_OF_TAK1_COMPLEX	8839	1593	NA	blood	NK	Other T/ILC	T/ILC	is_ti
FALSE	1	16	206	1	0.00485437	0.0625	c2.cp.reactome.v2024.1.Hs.symbols	TIE2_SIGNALING	8839	1594	NA	blood	NK	Other T/ILC	T/ILC	is_ti
FALSE	1	18	1314	2	0.00152207	0.111111	c2.cp.reactome.v2024.1.Hs.symbols	TIGHT_JUNCTION_INTERACTIONS	8839	1595	NA	blood	NK	Other T/ILC	T/ILC	is_ti
FALSE	1	48	2629	22	0.0083682	0.458333	c2.cp.reactome.v2024.1.Hs.symbols	TRANSCRIPTIONAL_REGULATION_BY_MECP2	8839	1633	NA	blood	NK	Other T/ILC	T/ILC	is_ti
FALSE	1	6	1693	3	0.001772	0.5	c2.cp.reactome.v2024.1.Hs.symbols	TLR3_MEDIATED_TICAM1_DEPENDENT_PROGRAMMED_CELL_DEATH	8839	1596	NA	blood	NK	Other T/ILC	T/ILC	is_ti
FALSE	1	24	597	4	0.00670017	0.166667	c2.cp.reactome.v2024.1.Hs.symbols	TNFR1_INDUCED_PROAPOPTOTIC_SIGNALING	8839	1598	NA	blood	NK	Other T/ILC	T/ILC	is_ti
FALSE	1	6	901	1	0.00110988	0.166667	c2.cp.reactome.v2024.1.Hs.symbols	TNFR1_MEDIATED_CERAMIDE_PRODUCTION	8839	1599	NA	blood	NK	Other T/ILC	T/ILC	is_ti
FALSE	1	27	514	4	0.0077821	0.148148	c2.cp.reactome.v2024.1.Hs.symbols	TNFS_BIND_THEIR_PHYSIOLOGICAL_RECEPTORS	8839	1601	NA	blood	NK	Other T/ILC	T/ILC	is_ti
FALSE	1	17	32	1	0.03125	0.0588235	c2.cp.reactome.v2024.1.Hs.symbols	TNF_RECEPTOR_SUPERFAMILY_TNFSF_MEMBERS_MEDIATING_NON_CANONICAL_NF_KB_PATHWAY	8839	1602	NA	blood	NK	Other T/ILC	T/ILC	is_ti
FALSE	1	56	1696	20	0.0117925	0.357143	c2.cp.reactome.v2024.1.Hs.symbols	TNF_SIGNALING	8839	1603	NA	blood	NK	Other T/ILC	T/ILC	is_ti
FALSE	1	106	2114	39	0.0184484	0.367925	c2.cp.reactome.v2024.1.Hs.symbols	TOLL_LIKE_RECEPTOR_9_TLR9_CASCADE	8839	1604	NA	blood	NK	Other T/ILC	T/ILC	is_ti
FALSE	1	160	1920	47	0.0244792	0.29375	c2.cp.reactome.v2024.1.Hs.symbols	TOLL_LIKE_RECEPTOR_CASCADES	8839	1605	NA	blood	NK	Other T/ILC	T/ILC	is_ti
FALSE	1	108	1498	31	0.0206943	0.287037	c2.cp.reactome.v2024.1.Hs.symbols	TOLL_LIKE_RECEPTOR_TLR1_TLR2_CASCADE	8839	1606	NA	blood	NK	Other T/ILC	T/ILC	is_ti
FALSE	1	4	1070	1	0.000934579	0.25	c2.cp.reactome.v2024.1.Hs.symbols	TOXICITY_OF_BOTULINUM_TOXIN_TYPE_D_BOTD	8839	1607	NA	blood	NK	Other T/ILC	T/ILC	is_ti
FALSE	1	32	1696	13	0.00766509	0.40625	c2.cp.reactome.v2024.1.Hs.symbols	TNFR1_INDUCED_NF_KAPPA_B_SIGNALING_PATHWAY	8839	1597	NA	blood	NK	Other T/ILC	T/ILC	is_ti
TRUE	8.11802e-18	100	625	40	0.064	0.4	c2.cp.reactome.v2024.1.Hs.symbols	RESPONSE_OF_EIF2AK4_GCN2_TO_AMINO_ACID_DEFICIENCY	8839	1240	EIF2AK4,RPS15A,RPS10,RPL17,RPL36A,RPS17,RPL39,CEBPB,RPS13,RPL31,RPS27,RPL34,ATF4,RPL12,RPL37,RPS29,RPS21,RPL35A,RPL36,RPL37A,RPL13A,RPL11,RPL10,RPS23,RPL28,RPL30,RPS14,RPS8,RPS7,RPS12,RPL32,RPL19,RPL5,RPL14,RPL3,RPL10A,RPL41,RPL18,RPS15,RPS24	blood	Plasmablast	Plasma	B	is_ti
TRUE	2.12318e-17	91	625	38	0.0608	0.417582	c2.cp.reactome.v2024.1.Hs.symbols	EUKARYOTIC_TRANSLATION_ELONGATION	8839	453	RPS15A,RPS10,RPL17,RPL36A,RPS17,RPL39,RPS13,RPL31,RPS27,RPL34,RPL12,RPL37,RPS29,RPS21,RPL35A,RPL36,RPL37A,RPL13A,EEF1A1,RPL11,RPL10,RPS23,RPL28,RPL30,RPS14,RPS8,RPS7,RPS12,RPL32,RPL19,RPL5,RPL14,RPL3,RPL10A,RPL41,RPL18,RPS15,RPS24	blood	Plasmablast	Plasma	B	is_ti
TRUE	3.36962e-16	118	640	42	0.065625	0.355932	c2.cp.reactome.v2024.1.Hs.symbols	EUKARYOTIC_TRANSLATION_INITIATION	8839	454	RPS15A,RPS10,RPL17,RPL36A,RPS17,EIF4EBP1,RPL39,RPS13,RPL31,RPS27,RPL34,RPL12,RPL37,RPS29,EIF3F,RPS21,RPL35A,RPL36,RPL37A,RPL13A,RPL11,RPL10,RPS23,RPL28,RPL30,RPS14,RPS8,RPS7,RPS12,RPL32,RPL19,RPL5,RPL14,EIF3M,RPL3,RPL10A,RPL41,RPL18,RPS15,RPS24,EIF3E,EIF3H	blood	Plasmablast	Plasma	B	is_ti
TRUE	1.86203e-15	114	625	40	0.064	0.350877	c2.cp.reactome.v2024.1.Hs.symbols	NONSENSE_MEDIATED_DECAY_NMD	8839	932	RPS15A,RPS10,RPL17,RPL36A,RPS17,RPL39,RPS13,RPL31,RPS27,RPL34,GSPT1,RPL12,RPL37,UPF1,RPS29,RPS21,RPL35A,UPF3A,RPL36,RPL37A,RPL13A,RPL11,RPL10,RPS23,RPL28,RPL30,RPS14,RPS8,RPS7,RPS12,RPL32,RPL19,RPL5,RPL14,RPL3,RPL10A,RPL41,RPL18,RPS15,RPS24	blood	Plasmablast	Plasma	B	is_ti
TRUE	3.46529e-14	111	625	38	0.0608	0.342342	c2.cp.reactome.v2024.1.Hs.symbols	SRP_DEPENDENT_COTRANSLATIONAL_PROTEIN_TARGETING_TO_MEMBRANE	8839	1487	RPS15A,RPS10,RPL17,RPL36A,RPS17,RPL39,RPS13,RPL31,RPS27,RPL34,RPL12,RPL37,RPS29,RPS21,RPL35A,RPL36,RPL37A,RPL13A,RPL11,RPL10,RPS23,RPL28,RPL30,RPS14,RPS8,RPS7,RPS12,RPL32,RPL19,RPL5,RPL14,RPL3,RPL10A,SEC11A,RPL41,RPL18,RPS15,RPS24	blood	Plasmablast	Plasma	B	is_ti
TRUE	1.1761e-12	105	625	37	0.0592	0.352381	c2.cp.reactome.v2024.1.Hs.symbols	SELENOAMINO_ACID_METABOLISM	8839	1353	RPS15A,RPS10,RPL17,RPL36A,RPS17,RPL39,RPS13,RPL31,RPS27,RPL34,RPL12,RPL37,RPS29,RPS21,RPL35A,RPL36,RPL37A,RPL13A,RPL11,RPL10,RPS23,RPL28,RPL30,RPS14,RPS8,RPS7,RPS12,RPL32,RPL19,RPL5,RPL14,RPL3,RPL10A,RPL41,RPL18,RPS15,RPS24	blood	Plasmablast	Plasma	B	is_ti
TRUE	1.76192e-12	152	628	43	0.0684713	0.282895	c2.cp.reactome.v2024.1.Hs.symbols	CELLULAR_RESPONSE_TO_STARVATION	8839	203	EIF2AK4,RPS15A,RPS10,RPL17,RPL36A,RPS17,RRAGC,RPL39,CEBPB,RPS13,RPL31,RPS27,RPL34,ATF4,RPL12,RPL37,RPS29,RPS21,RPL35A,RPL36,RPL37A,RPL13A,RPL11,RPL10,RPS23,RPL28,RPL30,RPS14,RPS8,LAMTOR1,RPS7,RPS12,RPL32,RPL19,RPL5,RPL14,RPL3,RPL10A,RPL41,RPL18,RPS15,RPS24,ATP6V0D1	blood	Plasmablast	Plasma	B	is_ti
TRUE	1.92257e-10	153	625	40	0.064	0.261438	c2.cp.reactome.v2024.1.Hs.symbols	INFLUENZA_INFECTION	8839	658	HSPA1A,RPS15A,RPS10,ISG15,RPL17,RPL36A,RPS17,RPL39,RPS13,RPL31,RPS27,RPL34,SLC25A6,RPL12,RPL37,RPS29,RPS21,RPL35A,RPL36,RPL37A,RPL13A,RPL11,RPL10,RPS23,RPL28,RPL30,RPS14,RPS8,RPS7,RPS12,RPL32,RPL19,RPL5,RPL14,RPL3,RPL10A,RPL41,RPL18,RPS15,RPS24	blood	Plasmablast	Plasma	B	is_ti
TRUE	2.32257e-10	163	625	42	0.0672	0.257669	c2.cp.reactome.v2024.1.Hs.symbols	REGULATION_OF_EXPRESSION_OF_SLITS_AND_ROBOS	8839	1169	RPS15A,RPS10,RPL17,RPL36A,RPS17,RPL39,RPS13,RPL31,PSMB10,RPS27,RPL34,GSPT1,RPL12,RPL37,RPS29,RPS21,RPL35A,UPF3A,RPL36,RPL37A,RPL13A,RPL11,RPL10,RPS23,RPL28,RPL30,RPS14,RPS8,RPS7,RPS12,RPL32,RPL19,RPL5,RPL14,PSME1,RPL3,RPL10A,RPL41,RPL18,RPS15,PSMB8,RPS24	blood	Plasmablast	Plasma	B	is_ti
TRUE	4.66283e-09	206	625	46	0.0736	0.223301	c2.cp.reactome.v2024.1.Hs.symbols	SIGNALING_BY_ROBO_RECEPTORS	8839	1446	RPS15A,RPS10,RPL17,RPL36A,RPS17,NCK2,RPL39,RPS13,RPL31,PSMB10,CDC42,RPS27,RPL34,EVL,GSPT1,RPL12,RPL37,RPS29,RPS21,RPL35A,UPF3A,SOS1,RPL36,RPL37A,RPL13A,RPL11,RPL10,RPS23,RPL28,RPL30,RPS14,RPS8,RPS7,RPS12,RPL32,RPL19,RPL5,RPL14,PSME1,RPL3,RPL10A,RPL41,RPL18,RPS15,PSMB8,RPS24	blood	Plasmablast	Plasma	B	is_ti
TRUE	3.66854e-07	200	625	41	0.0656	0.205	c2.cp.reactome.v2024.1.Hs.symbols	RRNA_PROCESSING	8839	1306	RPS15A,RPS10,RPL17,RPL36A,RPS17,RPL39,UTP25,NOB1,RPS13,RPL31,RPS27,RPL34,RPL12,RPL37,UTP3,RPS29,RPS21,RPL35A,RPL36,RPL37A,RPL13A,RPL11,RPL10,RPS23,RPL28,RPL30,RPS14,RPS8,RPS7,RPS12,RPL32,RPP38,RPL19,RPL5,RPL14,RPL3,RPL10A,RPL41,RPL18,RPS15,RPS24	blood	Plasmablast	Plasma	B	is_ti
TRUE	4.9372e-07	37	625	16	0.0256	0.432432	c2.cp.reactome.v2024.1.Hs.symbols	SARS_COV_1_MODULATES_HOST_TRANSLATION_MACHINERY	8839	1335	RPS15A,RPS10,RPS17,RPS13,RPS27,RPS29,RPS21,EEF1A1,RPS23,RPS14,RPS8,RPS7,RPS12,RPS15,HNRNPA1,RPS24	blood	Plasmablast	Plasma	B	is_ti
TRUE	9.75316e-06	60	640	19	0.0296875	0.316667	c2.cp.reactome.v2024.1.Hs.symbols	ACTIVATION_OF_THE_MRNA_UPON_BINDING_OF_THE_CAP_BINDING_COMPLEX_AND_EIFS_AND_SUBSEQUENT_BINDING_TO_43S	8839	46	RPS15A,RPS10,RPS17,EIF4EBP1,RPS13,RPS27,RPS29,EIF3F,RPS21,RPS23,RPS14,RPS8,RPS7,RPS12,EIF3M,RPS15,RPS24,EIF3E,EIF3H	blood	Plasmablast	Plasma	B	is_ti
TRUE	1.26161e-05	272	640	49	0.0765625	0.180147	c2.cp.reactome.v2024.1.Hs.symbols	TRANSLATION	8839	1652	RPS15A,RPS10,RPL17,RPL36A,RPS17,EIF4EBP1,RPL39,RPS13,RPL31,RPS27,RPL34,MRPS28,GSPT1,RPL12,RPL37,RPS29,EIF3F,RPS21,MRPL10,RPL35A,MRPS17,OXA1L,RPL36,RPL37A,RPL13A,EEF1A1,RPL11,RPL10,RPS23,RPL28,RPL30,RPS14,RPS8,RPS7,RPS12,RPL32,RPL19,RPL5,RPL14,EIF3M,RPL3,RPL10A,SEC11A,RPL41,RPL18,RPS15,RPS24,EIF3E,EIF3H	blood	Plasmablast	Plasma	B	is_ti
TRUE	9.20882e-05	447	508	56	0.110236	0.12528	c2.cp.reactome.v2024.1.Hs.symbols	NEUTROPHIL_DEGRANULATION	8839	915	SELL,B4GALT1,RAB31,CR1,S100A9,RAP2B,PLAC8,CD55,S100A8,FCN1,RAB37,TSPAN14,GALNS,ANXA2,HSPA1A,COTL1,CNN2,ADAM8,LGALS3,FGR,PTPRN2,ATP11A,PTPRB,AGPAT2,TMEM63A,S100A11,TIMP2,PYCARD,CD59,BIN2,TXNDC5,NHLRC3,DNASE1L1,COMMD9,TMC6,CTSA,CTSS,PSEN1,LTA4H,TBC1D10C,CYBB,ACTR1B,IQGAP2,MVP,CD53,ARHGAP45,HLA-B,ADA2,DBNL,CSTB,PTPN6,HMOX2,GMFG,EEF1A1,PPIE,IST1	blood	Plasmablast	Plasma	B	is_ti
TRUE	9.67951e-05	548	6	6	1	0.0109489	c2.cp.reactome.v2024.1.Hs.symbols	HEMOSTASIS	8839	621	ITGB1,IGLV1-44,KCNMA1,SELL,IGHV2-5,RASGRP2	blood	Plasmablast	Plasma	B	is_ti
TRUE	0.000209011	511	625	73	0.1168	0.142857	c2.cp.reactome.v2024.1.Hs.symbols	NERVOUS_SYSTEM_DEVELOPMENT	8839	905	ITGB1,EPHA4,MET,RHOB,SCN9A,ANK3,LYN,RPS15A,RPS10,TUBA1A,RPL17,DOK1,ARPC1B,MYL12A,PIK3CA,RPL36A,RPS17,NCK2,DNM2,RPL39,FARP2,RPS13,RPL31,PSMB10,TRIO,CDC42,GAB1,RPS27,RPL34,PSEN1,EVL,PSENEN,GSPT1,RPL12,RPL37,MBP,RPS29,RPS21,SPTBN1,RPL35A,UPF3A,SOS1,RPL36,RPL37A,RPL13A,ARPC4,COL4A4,MYH9,RPL11,KRAS,RPL10,RPS23,RPL28,RPL30,SEMA4A,RPS14,APH1A,RPS8,RPS7,RPS12,RPL32,RPL19,RPL5,RPL14,PSME1,RPL3,RPL10A,RPL41,RPL18,RPS15,PSMB8,MYL12B,RPS24	blood	Plasmablast	Plasma	B	is_ti
TRUE	0.000298052	137	625	28	0.0448	0.20438	c2.cp.reactome.v2024.1.Hs.symbols	SARS_COV_1_INFECTION	8839	1334	NMI,UVRAG,RPS15A,RPS10,RB1,PYCARD,RPS17,PARP8,GALNT1,RPS13,RPS27,RPS29,RPS21,YWHAZ,PPIB,EEF1A1,CHMP4B,RPS23,RPS14,RPS8,MAP1LC3B,RPS7,RPS12,PIK3C3,YWHAB,RPS15,HNRNPA1,RPS24	blood	Plasmablast	Plasma	B	is_ti
TRUE	0.000382588	314	625	52	0.0832	0.165605	c2.cp.reactome.v2024.1.Hs.symbols	METABOLISM_OF_AMINO_ACIDS_AND_DERIVATIVES	8839	794	KYNU,RPS15A,AGMAT,RPS10,HIBCH,RPL17,GLDC,RPL36A,RPS17,MTRR,RPL39,SLC25A13,RPS13,RPL31,PSMB10,SLC44A1,RPS27,RPL34,BCAT2,ALDH6A1,GPT2,RPL12,RPL37,RPS29,RPS21,SERINC1,RPL35A,RPL36,RPL37A,RPL13A,RPL11,RPL10,RPS23,RPL28,RPL30,RPS14,RPS8,RPS7,RPS12,RPL32,RPL19,RPL5,RPL14,PSME1,RPL3,RPL10A,SERINC3,RPL41,RPL18,RPS15,PSMB8,RPS24	blood	Plasmablast	Plasma	B	is_ti
TRUE	0.000489133	177	5	4	0.8	0.0225989	c2.cp.reactome.v2024.1.Hs.symbols	IMMUNOREGULATORY_INTERACTIONS_BETWEEN_A_LYMPHOID_AND_A_NON_LYMPHOID_CELL	8839	650	ITGB1,IGLV1-44,SELL,IGHV2-5	blood	Plasmablast	Plasma	B	is_ti
TRUE	0.000531797	165	5	4	0.8	0.0242424	c2.cp.reactome.v2024.1.Hs.symbols	CELL_SURFACE_INTERACTIONS_AT_THE_VASCULAR_WALL	8839	213	ITGB1,IGLV1-44,SELL,IGHV2-5	blood	Plasmablast	Plasma	B	is_ti
TRUE	0.00127568	148	14	5	0.357143	0.0337838	c2.cp.reactome.v2024.1.Hs.symbols	POTENTIAL_THERAPEUTICS_FOR_SARS	8839	1076	ITGB1,IGLV1-44,IGHV2-5,S1PR1,IGHV4-34	blood	Plasmablast	Plasma	B	is_ti
TRUE	0.0014562	11	355	6	0.0169014	0.545455	c2.cp.reactome.v2024.1.Hs.symbols	ERYTHROPOIETIN_ACTIVATES_PHOSPHOINOSITIDE_3_KINASE_PI3K	8839	440	PIK3R5,LYN,JAK2,PIK3CA,PIK3CG,GAB1	blood	Plasmablast	Plasma	B	is_ti
TRUE	0.00170678	93	625	21	0.0336	0.225806	c2.cp.reactome.v2024.1.Hs.symbols	SARS_COV_1_HOST_INTERACTIONS	8839	1333	NMI,RPS15A,RPS10,PYCARD,RPS17,RPS13,RPS27,RPS29,RPS21,YWHAZ,PPIB,EEF1A1,RPS23,RPS14,RPS8,RPS7,RPS12,YWHAB,RPS15,HNRNPA1,RPS24	blood	Plasmablast	Plasma	B	is_ti
TRUE	0.00361529	51	625	14	0.0224	0.27451	c2.cp.reactome.v2024.1.Hs.symbols	SARS_COV_2_MODULATES_HOST_TRANSLATION_MACHINERY	8839	1341	RPS15A,RPS10,RPS17,RPS13,RPS27,RPS29,RPS21,RPS23,RPS14,RPS8,RPS7,RPS12,RPS15,RPS24	blood	Plasmablast	Plasma	B	is_ti
TRUE	0.00459439	955	629	113	0.17965	0.118325	c2.cp.reactome.v2024.1.Hs.symbols	INFECTIOUS_DISEASE	8839	656	ITGB1,IGLV1-44,IGHV2-5,CEBPD,S1PR1,IGHV4-34,FZD7,MET,GNG7,ANTXR2,UBE2V1,NMI,HLA-F,HSPA1A,FGR,UVRAG,LYN,RPS15A,MGAT4A,RPS10,HLA-A,ISG15,IL6R,TUBA1A,RNF135,RPL17,IRF7,DAXX,RB1,EED,JAK2,PYCARD,HLA-E,ITGA4,ARPC1B,RPL36A,RPS17,CORO1A,ABI1,RHBDF2,PARP8,GALNT1,RPL39,OAS2,AP1S2,RPS13,RPL31,PSMB10,CDC42,RPS27,APOBEC3G,RPL34,FURIN,SLC25A6,GNG2,RPL12,RPL37,AP1S1,RPS29,RPS21,HLA-B,BTK,RPL35A,SOS1,RPL36,PTPN6,TAF10,RPL37A,YWHAZ,RPL13A,MED10,PPIB,EEF1A1,ARPC4,MYH9,RPL11,VPS28,CHMP4B,RPL10,RPS23,GSDMD,BANF1,RPL28,RPL30,PDCD6IP,RPS14,SUPT4H1,RPS8,MAP1LC3B,RPS7,RPS12,RPL32,GNB2,PIK3C3,RPL19,CBLL1,RPL5,RPL14,MED13L,PSME1,RPL3,YWHAB,RPL10A,SEC11A,RPL41,RPL18,ISCU,RPS15,HNRNPA1,PSMB8,ZBP1,RPS24,SKP1	blood	Plasmablast	Plasma	B	is_ti
TRUE	0.00628035	778	629	96	0.152623	0.123393	c2.cp.reactome.v2024.1.Hs.symbols	VIRAL_INFECTION_PATHWAYS	8839	1710	ITGB1,IGLV1-44,IGHV2-5,CEBPD,S1PR1,IGHV4-34,UBE2V1,NMI,HLA-F,HSPA1A,UVRAG,RPS15A,MGAT4A,RPS10,HLA-A,ISG15,IL6R,TUBA1A,RNF135,RPL17,IRF7,DAXX,RB1,EED,JAK2,PYCARD,HLA-E,ITGA4,RPL36A,RPS17,PARP8,GALNT1,RPL39,OAS2,AP1S2,RPS13,RPL31,PSMB10,RPS27,APOBEC3G,RPL34,FURIN,SLC25A6,RPL12,RPL37,AP1S1,RPS29,RPS21,HLA-B,BTK,RPL35A,SOS1,RPL36,PTPN6,TAF10,RPL37A,YWHAZ,RPL13A,MED10,PPIB,EEF1A1,RPL11,VPS28,CHMP4B,RPL10,RPS23,BANF1,RPL28,RPL30,PDCD6IP,RPS14,SUPT4H1,RPS8,MAP1LC3B,RPS7,RPS12,RPL32,PIK3C3,RPL19,RPL5,RPL14,MED13L,PSME1,RPL3,YWHAB,RPL10A,SEC11A,RPL41,RPL18,ISCU,RPS15,HNRNPA1,PSMB8,ZBP1,RPS24,SKP1	blood	Plasmablast	Plasma	B	is_ti
TRUE	0.00868725	178	572	28	0.048951	0.157303	c2.cp.reactome.v2024.1.Hs.symbols	RAC1_GTPASE_CYCLE	8839	1131	ITGB1,ARHGAP12,NCF2,MCF2,DOCK11,PIK3CA,ARHGAP42,SH3BP1,ABI1,ARHGDIB,TFRC,FARP2,DEF6,TRIO,CDC42,ESYT1,TAGAP,CYBB,IQGAP2,SLC1A5,ARHGAP45,ERBIN,SOS1,PREX1,FMNL1,LAMTOR1,TAOK3,ARHGAP1	blood	Plasmablast	Plasma	B	is_ti
TRUE	0.0123793	103	227	12	0.0528634	0.116505	c2.cp.reactome.v2024.1.Hs.symbols	INTERLEUKIN_4_AND_INTERLEUKIN_13_SIGNALING	8839	703	ITGB1,CEBPD,S1PR1,FCER2,TIMP1,BCL2,IL12A,VIM,IL6R,MYC,JAK2,STAT6	blood	Plasmablast	Plasma	B	is_ti
TRUE	0.0189829	777	6	5	0.833333	0.00643501	c2.cp.reactome.v2024.1.Hs.symbols	ADAPTIVE_IMMUNE_SYSTEM	8839	58	ITGB1,IGLV1-44,SELL,IGHV2-5,RASGRP2	blood	Plasmablast	Plasma	B	is_ti
TRUE	0.0189833	86	572	17	0.0297203	0.197674	c2.cp.reactome.v2024.1.Hs.symbols	RAC2_GTPASE_CYCLE	8839	1132	ITGB1,NCF2,MCF2,PIK3CA,ARHGAP42,ABI1,TFRC,DEF6,TRIO,CDC42,ESYT1,CYBB,ERBIN,PREX1,LAMTOR1,TAOK3,ARHGAP1	blood	Plasmablast	Plasma	B	is_ti
TRUE	0.0228959	134	14	4	0.285714	0.0298507	c2.cp.reactome.v2024.1.Hs.symbols	FCERI_MEDIATED_NF_KB_ACTIVATION	8839	472	IGLV1-44,IGHV2-5,RASGRP2,IGHV4-34	blood	Plasmablast	Plasma	B	is_ti
TRUE	0.0235947	9	228	4	0.0175439	0.444444	c2.cp.reactome.v2024.1.Hs.symbols	BH3_ONLY_PROTEINS_ASSOCIATE_WITH_AND_INACTIVATE_ANTI_APOPTOTIC_BCL_2_MEMBERS	8839	150	BBC3,BCL2L11,BCL2,PMAIP1	blood	Plasmablast	Plasma	B	is_ti
TRUE	0.0245609	965	639	115	0.179969	0.119171	c2.cp.reactome.v2024.1.Hs.symbols	INNATE_IMMUNE_SYSTEM	8839	666	IGLV1-44,SELL,IGHV2-5,RASGRP2,B4GALT1,IGHV4-34,RAB31,CR1,S100A9,RNF125,RAP2B,PLAC8,CD55,LGMN,S100A8,GNLY,NCF2,UBE2V1,FCN1,RAB37,TSPAN14,GALNS,AIM2,ANXA2,HSPA1A,COTL1,CNN2,ADAM8,LGALS3,FGR,LYN,BCL2,PTPRN2,ATP11A,PTPRB,AGPAT2,ISG15,RNF135,TMEM63A,IRF7,S100A11,TIMP2,EEA1,PYCARD,HLA-E,STAT6,ARPC1B,PIK3CA,CD59,RASGRP1,BIN2,TXNDC5,MAP3K1,ABI1,NHLRC3,PELI1,DNM2,NFKBIB,UNC93B1,DNASE1L1,MAPK13,COMMD9,PSMB10,CDC42,TMC6,CTSA,CTSS,PSEN1,LTA4H,TBC1D10C,NLRP1,CYBB,ACTR1B,IQGAP2,MVP,CD53,ARHGAP45,HLA-B,ADA2,DBNL,CSTB,BTK,SOS1,PTPN6,HMOX2,GMFG,LRRFIP1,EEF1A1,CNPY3,PPIE,ARPC4,MYH9,IST1,BCL10,KRAS,POLR3GL,GSDMD,AAMP,POLR3D,CD19,LAMTOR1,VAMP8,BIRC2,PIK3C3,CAT,PSAP,CPNE1,PSME1,STK10,PSMB8,ZBP1,ATP6V0D1,SKP1,RAC2,POLR1D	blood	Plasmablast	Plasma	B	is_ti
TRUE	0.0301846	24	523	8	0.0152964	0.333333	c2.cp.reactome.v2024.1.Hs.symbols	SIGNALING_BY_ERYTHROPOIETIN	8839	1396	PIK3R5,LYN,JAK2,PIK3CA,PIK3CG,GAB1,SOS1,KRAS	blood	Plasmablast	Plasma	B	is_ti
TRUE	0.0453245	88	572	17	0.0297203	0.193182	c2.cp.reactome.v2024.1.Hs.symbols	RAC3_GTPASE_CYCLE	8839	1133	ITGB1,NCF2,MCF2,ARHGAP42,ABI1,ARHGDIB,TFRC,TRIO,CDC42,ESYT1,CYBB,SLC1A5,ERBIN,PREX1,LAMTOR1,TAOK3,ARHGAP1	blood	Plasmablast	Plasma	B	is_ti
FALSE	0.0505965	11	438	5	0.0114155	0.454545	c2.cp.reactome.v2024.1.Hs.symbols	ENDOSOMAL_VACUOLAR_PATHWAY	8839	422	NA	blood	Plasmablast	Plasma	B	is_ti
FALSE	0.0518515	60	14	3	0.214286	0.05	c2.cp.reactome.v2024.1.Hs.symbols	CD22_MEDIATED_BCR_REGULATION	8839	190	NA	blood	Plasmablast	Plasma	B	is_ti
