## Supplementary tables for "Tissue-specific and circulatory immune signatures of mucosal inflammation in Crohn’s disease": ST9.xlsx (part 5 of 9)

### Sheet: Sheet1 (continued)
significant	p_value	term_size	query_size	intersection_size	precision	recall	source	term_name	effective_domain_size	source_order	intersection	Upregulated in	Cluster	Cell type category	Immune lineage	Coefficient
FALSE	0.0688076	85	28	4	0.142857	0.0470588	c2.cp.reactome.v2024.1.Hs.symbols	ANTIGEN_ACTIVATES_B_CELL_RECEPTOR_BCR_LEADING_TO_GENERATION_OF_SECOND_MESSENGERS	8839	89	NA	blood	Plasmablast	Plasma	B	is_ti
FALSE	0.0723315	70	564	14	0.0248227	0.2	c2.cp.reactome.v2024.1.Hs.symbols	TRANS_GOLGI_NETWORK_VESICLE_BUDDING	8839	1676	NA	blood	Plasmablast	Plasma	B	is_ti
FALSE	0.0749221	68	14	3	0.214286	0.0441176	c2.cp.reactome.v2024.1.Hs.symbols	FCGR_ACTIVATION	8839	475	NA	blood	Plasmablast	Plasma	B	is_ti
FALSE	0.0749221	65	14	3	0.214286	0.0461538	c2.cp.reactome.v2024.1.Hs.symbols	SCAVENGING_OF_HEME_FROM_PLASMA	8839	1348	NA	blood	Plasmablast	Plasma	B	is_ti
FALSE	0.0774532	184	14	4	0.285714	0.0217391	c2.cp.reactome.v2024.1.Hs.symbols	FC_EPSILON_RECEPTOR_FCERI_SIGNALING	8839	476	NA	blood	Plasmablast	Plasma	B	is_ti
FALSE	0.0797976	89	22	4	0.181818	0.0449438	c2.cp.reactome.v2024.1.Hs.symbols	COMPLEMENT_CASCADE	8839	252	NA	blood	Plasmablast	Plasma	B	is_ti
FALSE	0.0815774	70	14	3	0.214286	0.0428571	c2.cp.reactome.v2024.1.Hs.symbols	ROLE_OF_LAT2_NTAL_LAB_ON_CALCIUM_MOBILIZATION	8839	1299	NA	blood	Plasmablast	Plasma	B	is_ti
FALSE	0.0815774	64	14	3	0.214286	0.046875	c2.cp.reactome.v2024.1.Hs.symbols	CREATION_OF_C4_AND_C2_ACTIVATORS	8839	273	NA	blood	Plasmablast	Plasma	B	is_ti
FALSE	0.0951842	4	40	2	0.05	0.5	c2.cp.reactome.v2024.1.Hs.symbols	MET_INTERACTS_WITH_TNS_PROTEINS	8839	822	NA	blood	Plasmablast	Plasma	B	is_ti
FALSE	0.116283	69	14	3	0.214286	0.0434783	c2.cp.reactome.v2024.1.Hs.symbols	INITIAL_TRIGGERING_OF_COMPLEMENT	8839	662	NA	blood	Plasmablast	Plasma	B	is_ti
FALSE	0.119616	17	62	3	0.0483871	0.176471	c2.cp.reactome.v2024.1.Hs.symbols	CELL_EXTRACELLULAR_MATRIX_INTERACTIONS	8839	211	NA	blood	Plasmablast	Plasma	B	is_ti
FALSE	0.125107	80	14	3	0.214286	0.0375	c2.cp.reactome.v2024.1.Hs.symbols	ROLE_OF_PHOSPHOLIPIDS_IN_PHAGOCYTOSIS	8839	1300	NA	blood	Plasmablast	Plasma	B	is_ti
FALSE	0.144033	85	14	3	0.214286	0.0352941	c2.cp.reactome.v2024.1.Hs.symbols	FCERI_MEDIATED_CA_2_MOBILIZATION	8839	470	NA	blood	Plasmablast	Plasma	B	is_ti
FALSE	0.149038	86	14	3	0.214286	0.0348837	c2.cp.reactome.v2024.1.Hs.symbols	FCERI_MEDIATED_MAPK_ACTIVATION	8839	471	NA	blood	Plasmablast	Plasma	B	is_ti
FALSE	0.149844	10	551	5	0.00907441	0.5	c2.cp.reactome.v2024.1.Hs.symbols	TGFBR3_PTM_REGULATION	8839	1576	NA	blood	Plasmablast	Plasma	B	is_ti
FALSE	0.193171	90	14	3	0.214286	0.0333333	c2.cp.reactome.v2024.1.Hs.symbols	FCGR3A_MEDIATED_IL10_SYNTHESIS	8839	474	NA	blood	Plasmablast	Plasma	B	is_ti
FALSE	0.209376	14	20	2	0.1	0.142857	c2.cp.reactome.v2024.1.Hs.symbols	TP53_REGULATES_TRANSCRIPTION_OF_SEVERAL_ADDITIONAL_CELL_DEATH_GENES_WHOSE_SPECIFIC_ROLES_IN_P53_DEPENDENT_APOPTOSIS_REMAIN_UNCERTAIN	8839	1618	NA	blood	Plasmablast	Plasma	B	is_ti
FALSE	0.211668	87	14	3	0.214286	0.0344828	c2.cp.reactome.v2024.1.Hs.symbols	BINDING_AND_UPTAKE_OF_LIGANDS_BY_SCAVENGER_RECEPTORS	8839	153	NA	blood	Plasmablast	Plasma	B	is_ti
FALSE	0.225631	438	8	4	0.5	0.00913242	c2.cp.reactome.v2024.1.Hs.symbols	SARS_COV_INFECTIONS	8839	1344	NA	blood	Plasmablast	Plasma	B	is_ti
FALSE	0.246899	182	625	28	0.0448	0.153846	c2.cp.reactome.v2024.1.Hs.symbols	SARS_COV_2_HOST_INTERACTIONS	8839	1338	NA	blood	Plasmablast	Plasma	B	is_ti
FALSE	0.253788	207	16	4	0.25	0.0193237	c2.cp.reactome.v2024.1.Hs.symbols	LEISHMANIA_INFECTION	8839	751	NA	blood	Plasmablast	Plasma	B	is_ti
FALSE	0.326351	4	1	1	1	0.25	c2.cp.reactome.v2024.1.Hs.symbols	FIBRONECTIN_MATRIX_FORMATION	8839	490	NA	blood	Plasmablast	Plasma	B	is_ti
FALSE	0.333258	55	564	11	0.0195035	0.2	c2.cp.reactome.v2024.1.Hs.symbols	GOLGI_ASSOCIATED_VESICLE_BIOGENESIS	8839	582	NA	blood	Plasmablast	Plasma	B	is_ti
FALSE	0.346836	114	14	3	0.214286	0.0263158	c2.cp.reactome.v2024.1.Hs.symbols	PARASITE_INFECTION	8839	1005	NA	blood	Plasmablast	Plasma	B	is_ti
FALSE	0.376786	3	65	2	0.0307692	0.666667	c2.cp.reactome.v2024.1.Hs.symbols	METAL_SEQUESTRATION_BY_ANTIMICROBIAL_PROTEINS	8839	814	NA	blood	Plasmablast	Plasma	B	is_ti
FALSE	0.378791	62	225	8	0.0355556	0.129032	c2.cp.reactome.v2024.1.Hs.symbols	INTERFERON_ALPHA_BETA_SIGNALING	8839	681	NA	blood	Plasmablast	Plasma	B	is_ti
FALSE	0.381996	43	312	7	0.0224359	0.162791	c2.cp.reactome.v2024.1.Hs.symbols	TP53_REGULATES_TRANSCRIPTION_OF_CELL_DEATH_GENES	8839	1612	NA	blood	Plasmablast	Plasma	B	is_ti
FALSE	0.426337	12	622	5	0.00803859	0.416667	c2.cp.reactome.v2024.1.Hs.symbols	CASPASE_MEDIATED_CLEAVAGE_OF_CYTOSKELETAL_PROTEINS	8839	185	NA	blood	Plasmablast	Plasma	B	is_ti
FALSE	0.438963	29	630	8	0.0126984	0.275862	c2.cp.reactome.v2024.1.Hs.symbols	ACTIVATION_OF_BH3_ONLY_PROTEINS	8839	29	NA	blood	Plasmablast	Plasma	B	is_ti
FALSE	0.489526	8	1	1	1	0.125	c2.cp.reactome.v2024.1.Hs.symbols	CHL1_INTERACTIONS	8839	218	NA	blood	Plasmablast	Plasma	B	is_ti
FALSE	0.50493	15	27	2	0.0740741	0.133333	c2.cp.reactome.v2024.1.Hs.symbols	RAP1_SIGNALLING	8839	1136	NA	blood	Plasmablast	Plasma	B	is_ti
FALSE	0.527556	125	14	3	0.214286	0.024	c2.cp.reactome.v2024.1.Hs.symbols	ANTI_INFLAMMATORY_RESPONSE_FAVOURING_LEISHMANIA_PARASITE_INFECTION	8839	95	NA	blood	Plasmablast	Plasma	B	is_ti
FALSE	0.564247	6	355	3	0.0084507	0.5	c2.cp.reactome.v2024.1.Hs.symbols	MET_ACTIVATES_PI3K_AKT_SIGNALING	8839	817	NA	blood	Plasmablast	Plasma	B	is_ti
FALSE	0.575038	12	33	2	0.0606061	0.166667	c2.cp.reactome.v2024.1.Hs.symbols	LYSOSPHINGOLIPID_AND_LPA_RECEPTORS	8839	767	NA	blood	Plasmablast	Plasma	B	is_ti
FALSE	0.58409	21	79	3	0.0379747	0.142857	c2.cp.reactome.v2024.1.Hs.symbols	RHO_GTPASES_ACTIVATE_NADPH_OXIDASES	8839	1269	NA	blood	Plasmablast	Plasma	B	is_ti
FALSE	0.636674	140	14	3	0.214286	0.0214286	c2.cp.reactome.v2024.1.Hs.symbols	FCGAMMA_RECEPTOR_FCGR_DEPENDENT_PHAGOCYTOSIS	8839	473	NA	blood	Plasmablast	Plasma	B	is_ti
FALSE	0.707797	52	630	11	0.0174603	0.211538	c2.cp.reactome.v2024.1.Hs.symbols	INTRINSIC_PATHWAY_FOR_APOPTOSIS	8839	714	NA	blood	Plasmablast	Plasma	B	is_ti
FALSE	0.815508	3	3	1	0.333333	0.333333	c2.cp.reactome.v2024.1.Hs.symbols	ACETYLCHOLINE_INHIBITS_CONTRACTION_OF_OUTER_HAIR_CELLS	8839	11	NA	blood	Plasmablast	Plasma	B	is_ti
FALSE	0.83063	164	28	4	0.142857	0.0243902	c2.cp.reactome.v2024.1.Hs.symbols	SIGNALING_BY_THE_B_CELL_RECEPTOR_BCR	8839	1452	NA	blood	Plasmablast	Plasma	B	is_ti
FALSE	0.865535	15	523	5	0.00956023	0.333333	c2.cp.reactome.v2024.1.Hs.symbols	SIGNALING_BY_ERBB2_ECD_MUTANTS	8839	1393	NA	blood	Plasmablast	Plasma	B	is_ti
FALSE	0.870269	13	1	1	1	0.0769231	c2.cp.reactome.v2024.1.Hs.symbols	PLATELET_ADHESION_TO_EXPOSED_COLLAGEN	8839	1060	NA	blood	Plasmablast	Plasma	B	is_ti
FALSE	0.897066	14	613	5	0.00815661	0.357143	c2.cp.reactome.v2024.1.Hs.symbols	TRANSLATION_OF_REPLICASE_AND_ASSEMBLY_OF_THE_REPLICATION_TRANSCRIPTION_COMPLEX	8839	1653	NA	blood	Plasmablast	Plasma	B	is_ti
FALSE	0.905181	5	523	3	0.00573614	0.6	c2.cp.reactome.v2024.1.Hs.symbols	ACTIVATION_OF_RAS_IN_B_CELLS	8839	43	NA	blood	Plasmablast	Plasma	B	is_ti
FALSE	0.92865	358	635	43	0.0677165	0.120112	c2.cp.reactome.v2024.1.Hs.symbols	CLASS_I_MHC_MEDIATED_ANTIGEN_PROCESSING_PRESENTATION	8839	237	NA	blood	Plasmablast	Plasma	B	is_ti
FALSE	0.93257	166	630	24	0.0380952	0.144578	c2.cp.reactome.v2024.1.Hs.symbols	APOPTOSIS	8839	102	NA	blood	Plasmablast	Plasma	B	is_ti
FALSE	0.959756	11	50	2	0.04	0.181818	c2.cp.reactome.v2024.1.Hs.symbols	NOTCH2_INTRACELLULAR_DOMAIN_REGULATES_TRANSCRIPTION	8839	938	NA	blood	Plasmablast	Plasma	B	is_ti
FALSE	1	13	189	2	0.010582	0.153846	c2.cp.reactome.v2024.1.Hs.symbols	TRAF3_DEPENDENT_IRF_ACTIVATION_PATHWAY	8839	1619	NA	blood	Plasmablast	Plasma	B	is_ti
FALSE	1	14	327	1	0.0030581	0.0714286	c2.cp.reactome.v2024.1.Hs.symbols	SEMA3A_PLEXIN_REPULSION_SIGNALING_BY_INHIBITING_INTEGRIN_ADHESION	8839	1355	NA	blood	Plasmablast	Plasma	B	is_ti
FALSE	1	20	42	1	0.0238095	0.05	c2.cp.reactome.v2024.1.Hs.symbols	SEMA4D_INDUCED_CELL_MIGRATION_AND_GROWTH_CONE_COLLAPSE	8839	1356	NA	blood	Plasmablast	Plasma	B	is_ti
FALSE	1	24	42	2	0.047619	0.0833333	c2.cp.reactome.v2024.1.Hs.symbols	SEMA4D_IN_SEMAPHORIN_SIGNALING	8839	1357	NA	blood	Plasmablast	Plasma	B	is_ti
FALSE	1	8	40	1	0.025	0.125	c2.cp.reactome.v2024.1.Hs.symbols	SEMA4D_MEDIATED_INHIBITION_OF_CELL_ATTACHMENT_AND_MIGRATION	8839	1358	NA	blood	Plasmablast	Plasma	B	is_ti
FALSE	1	62	42	3	0.0714286	0.0483871	c2.cp.reactome.v2024.1.Hs.symbols	SEMAPHORIN_INTERACTIONS	8839	1359	NA	blood	Plasmablast	Plasma	B	is_ti
FALSE	1	52	369	2	0.00542005	0.0384615	c2.cp.reactome.v2024.1.Hs.symbols	SENESCENCE_ASSOCIATED_SECRETORY_PHENOTYPE_SASP	8839	1360	NA	blood	Plasmablast	Plasma	B	is_ti
FALSE	1	187	3	1	0.333333	0.00534759	c2.cp.reactome.v2024.1.Hs.symbols	SENSORY_PERCEPTION	8839	1362	NA	blood	Plasmablast	Plasma	B	is_ti
FALSE	1	23	67	1	0.0149254	0.0434783	c2.cp.reactome.v2024.1.Hs.symbols	SENSORY_PERCEPTION_OF_TASTE	8839	1364	NA	blood	Plasmablast	Plasma	B	is_ti
FALSE	1	62	51	3	0.0588235	0.0483871	c2.cp.reactome.v2024.1.Hs.symbols	SENSORY_PROCESSING_OF_SOUND	8839	1365	NA	blood	Plasmablast	Plasma	B	is_ti
FALSE	1	43	51	3	0.0588235	0.0697674	c2.cp.reactome.v2024.1.Hs.symbols	SENSORY_PROCESSING_OF_SOUND_BY_OUTER_HAIR_CELLS_OF_THE_COCHLEA	8839	1366	NA	blood	Plasmablast	Plasma	B	is_ti
FALSE	1	184	369	4	0.0108401	0.0217391	c2.cp.reactome.v2024.1.Hs.symbols	SEPARATION_OF_SISTER_CHROMATIDS	8839	1367	NA	blood	Plasmablast	Plasma	B	is_ti
FALSE	1	8	606	2	0.00330033	0.25	c2.cp.reactome.v2024.1.Hs.symbols	SERINE_BIOSYNTHESIS	8839	1368	NA	blood	Plasmablast	Plasma	B	is_ti
FALSE	1	5	71	1	0.0140845	0.2	c2.cp.reactome.v2024.1.Hs.symbols	SEROTONIN_RECEPTORS	8839	1371	NA	blood	Plasmablast	Plasma	B	is_ti
FALSE	1	11	523	2	0.00382409	0.181818	c2.cp.reactome.v2024.1.Hs.symbols	SHC1_EVENTS_IN_EGFR_SIGNALING	8839	1372	NA	blood	Plasmablast	Plasma	B	is_ti
FALSE	1	20	523	2	0.00382409	0.1	c2.cp.reactome.v2024.1.Hs.symbols	SHC1_EVENTS_IN_ERBB2_SIGNALING	8839	1373	NA	blood	Plasmablast	Plasma	B	is_ti
FALSE	1	13	523	2	0.00382409	0.153846	c2.cp.reactome.v2024.1.Hs.symbols	SHC1_EVENTS_IN_ERBB4_SIGNALING	8839	1374	NA	blood	Plasmablast	Plasma	B	is_ti
FALSE	1	11	523	2	0.00382409	0.181818	c2.cp.reactome.v2024.1.Hs.symbols	SHC_MEDIATED_CASCADE_FGFR1	8839	1375	NA	blood	Plasmablast	Plasma	B	is_ti
FALSE	1	8	523	2	0.00382409	0.25	c2.cp.reactome.v2024.1.Hs.symbols	SHC_MEDIATED_CASCADE_FGFR3	8839	1376	NA	blood	Plasmablast	Plasma	B	is_ti
FALSE	1	9	523	2	0.00382409	0.222222	c2.cp.reactome.v2024.1.Hs.symbols	SHC_MEDIATED_CASCADE_FGFR4	8839	1377	NA	blood	Plasmablast	Plasma	B	is_ti
FALSE	1	81	180	3	0.0166667	0.037037	c2.cp.reactome.v2024.1.Hs.symbols	SELECTIVE_AUTOPHAGY	8839	1352	NA	blood	Plasmablast	Plasma	B	is_ti
FALSE	1	8	523	3	0.00573614	0.375	c2.cp.reactome.v2024.1.Hs.symbols	SHC_RELATED_EVENTS_TRIGGERED_BY_IGF1R	8839	1378	NA	blood	Plasmablast	Plasma	B	is_ti
FALSE	1	27	522	3	0.00574713	0.111111	c2.cp.reactome.v2024.1.Hs.symbols	SEALING_OF_THE_NUCLEAR_ENVELOPE_NE_BY_ESCRT_III	8839	1351	NA	blood	Plasmablast	Plasma	B	is_ti
FALSE	1	54	629	4	0.0063593	0.0740741	c2.cp.reactome.v2024.1.Hs.symbols	SCF_BETA_TRCP_MEDIATED_DEGRADATION_OF_EMI1	8839	1349	NA	blood	Plasmablast	Plasma	B	is_ti
FALSE	1	6	278	1	0.00359712	0.166667	c2.cp.reactome.v2024.1.Hs.symbols	RUNX1_REGULATES_ESTROGEN_RECEPTOR_MEDIATED_TRANSCRIPTION	8839	1312	NA	blood	Plasmablast	Plasma	B	is_ti
FALSE	1	35	149	1	0.00671141	0.0285714	c2.cp.reactome.v2024.1.Hs.symbols	RUNX1_REGULATES_GENES_INVOLVED_IN_MEGAKARYOCYTE_DIFFERENTIATION_AND_PLATELET_FUNCTION	8839	1314	NA	blood	Plasmablast	Plasma	B	is_ti
FALSE	1	6	28	1	0.0357143	0.166667	c2.cp.reactome.v2024.1.Hs.symbols	RUNX1_REGULATES_TRANSCRIPTION_OF_GENES_INVOLVED_IN_BCR_SIGNALING	8839	1315	NA	blood	Plasmablast	Plasma	B	is_ti
FALSE	1	68	617	4	0.00648298	0.0588235	c2.cp.reactome.v2024.1.Hs.symbols	RUNX1_REGULATES_TRANSCRIPTION_OF_GENES_INVOLVED_IN_DIFFERENTIATION_OF_HSCS	8839	1316	NA	blood	Plasmablast	Plasma	B	is_ti
FALSE	1	7	131	1	0.00763359	0.142857	c2.cp.reactome.v2024.1.Hs.symbols	RUNX1_REGULATES_TRANSCRIPTION_OF_GENES_INVOLVED_IN_DIFFERENTIATION_OF_MYELOID_CELLS	8839	1318	NA	blood	Plasmablast	Plasma	B	is_ti
FALSE	1	6	278	1	0.00359712	0.166667	c2.cp.reactome.v2024.1.Hs.symbols	RUNX1_REGULATES_TRANSCRIPTION_OF_GENES_INVOLVED_IN_WNT_SIGNALING	8839	1320	NA	blood	Plasmablast	Plasma	B	is_ti
FALSE	1	26	34	1	0.0294118	0.0384615	c2.cp.reactome.v2024.1.Hs.symbols	RUNX2_REGULATES_BONE_DEVELOPMENT	8839	1321	NA	blood	Plasmablast	Plasma	B	is_ti
FALSE	1	21	34	1	0.0294118	0.047619	c2.cp.reactome.v2024.1.Hs.symbols	RUNX2_REGULATES_OSTEOBLAST_DIFFERENTIATION	8839	1324	NA	blood	Plasmablast	Plasma	B	is_ti
FALSE	1	5	101	1	0.00990099	0.2	c2.cp.reactome.v2024.1.Hs.symbols	RUNX3_REGULATES_BCL2L11_BIM_TRANSCRIPTION	8839	1325	NA	blood	Plasmablast	Plasma	B	is_ti
FALSE	1	6	230	1	0.00434783	0.166667	c2.cp.reactome.v2024.1.Hs.symbols	RUNX3_REGULATES_IMMUNE_RESPONSE_AND_CELL_MIGRATION	8839	1327	NA	blood	Plasmablast	Plasma	B	is_ti
FALSE	1	14	34	1	0.0294118	0.0714286	c2.cp.reactome.v2024.1.Hs.symbols	RUNX3_REGULATES_NOTCH_SIGNALING	8839	1328	NA	blood	Plasmablast	Plasma	B	is_ti
FALSE	1	10	523	1	0.00191205	0.1	c2.cp.reactome.v2024.1.Hs.symbols	RUNX3_REGULATES_P14_ARF	8839	1329	NA	blood	Plasmablast	Plasma	B	is_ti
FALSE	1	8	205	1	0.00487805	0.125	c2.cp.reactome.v2024.1.Hs.symbols	RUNX3_REGULATES_WNT_SIGNALING	8839	1330	NA	blood	Plasmablast	Plasma	B	is_ti
FALSE	1	39	223	2	0.00896861	0.0512821	c2.cp.reactome.v2024.1.Hs.symbols	SARS_COV_1_ACTIVATES_MODULATES_INNATE_IMMUNE_RESPONSES	8839	1332	NA	blood	Plasmablast	Plasma	B	is_ti
FALSE	1	15	604	2	0.00331126	0.133333	c2.cp.reactome.v2024.1.Hs.symbols	SARS_COV_1_TARGETS_HOST_INTRACELLULAR_SIGNALLING_AND_REGULATORY_PATHWAYS	8839	1336	NA	blood	Plasmablast	Plasma	B	is_ti
FALSE	1	107	225	7	0.0311111	0.0654206	c2.cp.reactome.v2024.1.Hs.symbols	SARS_COV_2_ACTIVATES_MODULATES_INNATE_AND_ADAPTIVE_IMMUNE_RESPONSES	8839	1337	NA	blood	Plasmablast	Plasma	B	is_ti
FALSE	1	272	625	35	0.056	0.128676	c2.cp.reactome.v2024.1.Hs.symbols	SARS_COV_2_INFECTION	8839	1339	NA	blood	Plasmablast	Plasma	B	is_ti
FALSE	1	11	555	2	0.0036036	0.181818	c2.cp.reactome.v2024.1.Hs.symbols	SARS_COV_2_MODULATES_AUTOPHAGY	8839	1340	NA	blood	Plasmablast	Plasma	B	is_ti
FALSE	1	11	604	2	0.00331126	0.181818	c2.cp.reactome.v2024.1.Hs.symbols	SARS_COV_2_TARGETS_HOST_INTRACELLULAR_SIGNALLING_AND_REGULATORY_PATHWAYS	8839	1342	NA	blood	Plasmablast	Plasma	B	is_ti
FALSE	1	60	629	4	0.0063593	0.0666667	c2.cp.reactome.v2024.1.Hs.symbols	SCF_SKP2_MEDIATED_DEGRADATION_OF_P27_P21	8839	1350	NA	blood	Plasmablast	Plasma	B	is_ti
FALSE	1	36	573	2	0.0034904	0.0555556	c2.cp.reactome.v2024.1.Hs.symbols	RUNX1_INTERACTS_WITH_CO_FACTORS_WHOSE_PRECISE_EFFECT_ON_RUNX1_TARGETS_IS_NOT_KNOWN	8839	1311	NA	blood	Plasmablast	Plasma	B	is_ti
FALSE	1	29	367	1	0.0027248	0.0344828	c2.cp.reactome.v2024.1.Hs.symbols	SIALIC_ACID_METABOLISM	8839	1379	NA	blood	Plasmablast	Plasma	B	is_ti
FALSE	1	27	239	2	0.0083682	0.0740741	c2.cp.reactome.v2024.1.Hs.symbols	SIGNALING_BY_ALK	8839	1382	NA	blood	Plasmablast	Plasma	B	is_ti
FALSE	1	136	180	1	0.00555556	0.00735294	c2.cp.reactome.v2024.1.Hs.symbols	SIGNALING_BY_HEDGEHOG	8839	1410	NA	blood	Plasmablast	Plasma	B	is_ti
FALSE	1	19	622	4	0.00643087	0.210526	c2.cp.reactome.v2024.1.Hs.symbols	SIGNALING_BY_HIPPO	8839	1411	NA	blood	Plasmablast	Plasma	B	is_ti
FALSE	1	63	628	6	0.00955414	0.0952381	c2.cp.reactome.v2024.1.Hs.symbols	SIGNALING_BY_INSULIN_RECEPTOR	8839	1412	NA	blood	Plasmablast	Plasma	B	is_ti
FALSE	1	421	8	3	0.375	0.00712589	c2.cp.reactome.v2024.1.Hs.symbols	SIGNALING_BY_INTERLEUKINS	8839	1413	NA	blood	Plasmablast	Plasma	B	is_ti
FALSE	1	20	523	5	0.00956023	0.25	c2.cp.reactome.v2024.1.Hs.symbols	SIGNALING_BY_KIT_IN_DISEASE	8839	1414	NA	blood	Plasmablast	Plasma	B	is_ti
FALSE	1	11	222	1	0.0045045	0.0909091	c2.cp.reactome.v2024.1.Hs.symbols	SIGNALING_BY_LEPTIN	8839	1415	NA	blood	Plasmablast	Plasma	B	is_ti
FALSE	1	11	17	1	0.0588235	0.0909091	c2.cp.reactome.v2024.1.Hs.symbols	SIGNALING_BY_LTK	8839	1417	NA	blood	Plasmablast	Plasma	B	is_ti
FALSE	1	7	239	1	0.0041841	0.142857	c2.cp.reactome.v2024.1.Hs.symbols	SIGNALING_BY_LTK_IN_CANCER	8839	1418	NA	blood	Plasmablast	Plasma	B	is_ti
FALSE	1	4	250	1	0.004	0.25	c2.cp.reactome.v2024.1.Hs.symbols	SIGNALING_BY_MEMBRANE_TETHERED_FUSIONS_OF_PDGFRA_OR_PDGFRB	8839	1420	NA	blood	Plasmablast	Plasma	B	is_ti
FALSE	1	69	1	1	1	0.0144928	c2.cp.reactome.v2024.1.Hs.symbols	SIGNALING_BY_MET	8839	1421	NA	blood	Plasmablast	Plasma	B	is_ti
FALSE	1	38	604	5	0.00827815	0.131579	c2.cp.reactome.v2024.1.Hs.symbols	SIGNALING_BY_MODERATE_KINASE_ACTIVITY_BRAF_MUTANTS	8839	1422	NA	blood	Plasmablast	Plasma	B	is_ti
FALSE	1	8	604	1	0.00165563	0.125	c2.cp.reactome.v2024.1.Hs.symbols	SIGNALING_BY_MRAS_COMPLEX_MUTANTS	8839	1423	NA	blood	Plasmablast	Plasma	B	is_ti
FALSE	1	15	75	2	0.0266667	0.133333	c2.cp.reactome.v2024.1.Hs.symbols	SIGNALING_BY_NODAL	8839	1425	NA	blood	Plasmablast	Plasma	B	is_ti
FALSE	1	171	50	3	0.06	0.0175439	c2.cp.reactome.v2024.1.Hs.symbols	SIGNALING_BY_NOTCH	8839	1426	NA	blood	Plasmablast	Plasma	B	is_ti
FALSE	1	71	629	9	0.0143084	0.126761	c2.cp.reactome.v2024.1.Hs.symbols	SIGNALING_BY_NOTCH1	8839	1427	NA	blood	Plasmablast	Plasma	B	is_ti
FALSE	1	56	387	5	0.0129199	0.0892857	c2.cp.reactome.v2024.1.Hs.symbols	SIGNALING_BY_NOTCH1_PEST_DOMAIN_MUTANTS_IN_CANCER	8839	1429	NA	blood	Plasmablast	Plasma	B	is_ti
FALSE	1	32	50	2	0.04	0.0625	c2.cp.reactome.v2024.1.Hs.symbols	SIGNALING_BY_NOTCH2	8839	1431	NA	blood	Plasmablast	Plasma	B	is_ti
FALSE	1	45	387	4	0.0103359	0.0888889	c2.cp.reactome.v2024.1.Hs.symbols	SIGNALING_BY_NOTCH3	8839	1432	NA	blood	Plasmablast	Plasma	B	is_ti
FALSE	1	81	629	10	0.0158983	0.123457	c2.cp.reactome.v2024.1.Hs.symbols	SIGNALING_BY_NOTCH4	8839	1433	NA	blood	Plasmablast	Plasma	B	is_ti
FALSE	1	468	8	3	0.375	0.00641026	c2.cp.reactome.v2024.1.Hs.symbols	SIGNALING_BY_GPCR	8839	1409	NA	blood	Plasmablast	Plasma	B	is_ti
FALSE	1	13	75	2	0.0266667	0.153846	c2.cp.reactome.v2024.1.Hs.symbols	SIGNALING_BY_ACTIVIN	8839	1381	NA	blood	Plasmablast	Plasma	B	is_ti
FALSE	1	15	523	3	0.00573614	0.2	c2.cp.reactome.v2024.1.Hs.symbols	SIGNALING_BY_FLT3_ITD_AND_TKD_MUTANTS	8839	1408	NA	blood	Plasmablast	Plasma	B	is_ti
FALSE	1	48	523	5	0.00956023	0.104167	c2.cp.reactome.v2024.1.Hs.symbols	SIGNALING_BY_FGFR_IN_DISEASE	8839	1406	NA	blood	Plasmablast	Plasma	B	is_ti
FALSE	1	91	239	5	0.0209205	0.0549451	c2.cp.reactome.v2024.1.Hs.symbols	SIGNALING_BY_ALK_IN_CANCER	8839	1383	NA	blood	Plasmablast	Plasma	B	is_ti
FALSE	1	23	18	1	0.0555556	0.0434783	c2.cp.reactome.v2024.1.Hs.symbols	SIGNALING_BY_BMP	8839	1384	NA	blood	Plasmablast	Plasma	B	is_ti
FALSE	1	59	374	7	0.0187166	0.118644	c2.cp.reactome.v2024.1.Hs.symbols	SIGNALING_BY_BRAF_AND_RAF1_FUSIONS	8839	1385	NA	blood	Plasmablast	Plasma	B	is_ti
FALSE	1	31	523	4	0.00764818	0.129032	c2.cp.reactome.v2024.1.Hs.symbols	SIGNALING_BY_CSF1_M_CSF_IN_MYELOID_CELLS	8839	1386	NA	blood	Plasmablast	Plasma	B	is_ti
FALSE	1	29	222	2	0.00900901	0.0689655	c2.cp.reactome.v2024.1.Hs.symbols	SIGNALING_BY_CSF3_G_CSF	8839	1387	NA	blood	Plasmablast	Plasma	B	is_ti
FALSE	1	17	495	2	0.0040404	0.117647	c2.cp.reactome.v2024.1.Hs.symbols	SIGNALING_BY_CYTOSOLIC_FGFR1_FUSION_MUTANTS	8839	1389	NA	blood	Plasmablast	Plasma	B	is_ti
FALSE	1	48	535	8	0.0149533	0.166667	c2.cp.reactome.v2024.1.Hs.symbols	SIGNALING_BY_EGFR	8839	1390	NA	blood	Plasmablast	Plasma	B	is_ti
FALSE	1	22	523	4	0.00764818	0.181818	c2.cp.reactome.v2024.1.Hs.symbols	SIGNALING_BY_EGFR_IN_CANCER	8839	1391	NA	blood	Plasmablast	Plasma	B	is_ti
FALSE	1	47	523	5	0.00956023	0.106383	c2.cp.reactome.v2024.1.Hs.symbols	SIGNALING_BY_ERBB2	8839	1392	NA	blood	Plasmablast	Plasma	B	is_ti
FALSE	1	24	523	5	0.00956023	0.208333	c2.cp.reactome.v2024.1.Hs.symbols	SIGNALING_BY_ERBB2_IN_CANCER	8839	1394	NA	blood	Plasmablast	Plasma	B	is_ti
FALSE	1	49	551	8	0.0145191	0.163265	c2.cp.reactome.v2024.1.Hs.symbols	SIGNALING_BY_ERBB4	8839	1395	NA	blood	Plasmablast	Plasma	B	is_ti
FALSE	1	70	616	6	0.00974026	0.0857143	c2.cp.reactome.v2024.1.Hs.symbols	SIGNALING_BY_FGFR	8839	1397	NA	blood	Plasmablast	Plasma	B	is_ti
FALSE	1	39	523	4	0.00764818	0.102564	c2.cp.reactome.v2024.1.Hs.symbols	SIGNALING_BY_FGFR1	8839	1398	NA	blood	Plasmablast	Plasma	B	is_ti
FALSE	1	29	523	5	0.00956023	0.172414	c2.cp.reactome.v2024.1.Hs.symbols	SIGNALING_BY_FGFR1_IN_DISEASE	8839	1399	NA	blood	Plasmablast	Plasma	B	is_ti
FALSE	1	59	616	5	0.00811688	0.0847458	c2.cp.reactome.v2024.1.Hs.symbols	SIGNALING_BY_FGFR2	8839	1400	NA	blood	Plasmablast	Plasma	B	is_ti
FALSE	1	31	523	4	0.00764818	0.129032	c2.cp.reactome.v2024.1.Hs.symbols	SIGNALING_BY_FGFR2_IN_DISEASE	8839	1402	NA	blood	Plasmablast	Plasma	B	is_ti
FALSE	1	30	523	5	0.00956023	0.166667	c2.cp.reactome.v2024.1.Hs.symbols	SIGNALING_BY_FGFR3	8839	1403	NA	blood	Plasmablast	Plasma	B	is_ti
FALSE	1	30	523	4	0.00764818	0.133333	c2.cp.reactome.v2024.1.Hs.symbols	SIGNALING_BY_FGFR4	8839	1404	NA	blood	Plasmablast	Plasma	B	is_ti
FALSE	1	10	523	4	0.00764818	0.4	c2.cp.reactome.v2024.1.Hs.symbols	SIGNALING_BY_FGFR4_IN_DISEASE	8839	1405	NA	blood	Plasmablast	Plasma	B	is_ti
FALSE	1	18	523	4	0.00764818	0.222222	c2.cp.reactome.v2024.1.Hs.symbols	SIGNALING_BY_FLT3_FUSION_PROTEINS	8839	1407	NA	blood	Plasmablast	Plasma	B	is_ti
FALSE	1	10	22	1	0.0454545	0.1	c2.cp.reactome.v2024.1.Hs.symbols	RUNX1_AND_FOXP3_CONTROL_THE_DEVELOPMENT_OF_REGULATORY_T_LYMPHOCYTES_TREGS	8839	1310	NA	blood	Plasmablast	Plasma	B	is_ti
FALSE	1	80	175	1	0.00571429	0.0125	c2.cp.reactome.v2024.1.Hs.symbols	RSV_HOST_INTERACTIONS	8839	1309	NA	blood	Plasmablast	Plasma	B	is_ti
FALSE	1	60	563	4	0.0071048	0.0666667	c2.cp.reactome.v2024.1.Hs.symbols	RRNA_MODIFICATION_IN_THE_NUCLEUS_AND_CYTOSOL	8839	1305	NA	blood	Plasmablast	Plasma	B	is_ti
FALSE	1	12	20	1	0.05	0.0833333	c2.cp.reactome.v2024.1.Hs.symbols	REGULATION_OF_TP53_ACTIVITY_THROUGH_ASSOCIATION_WITH_CO_FACTORS	8839	1219	NA	blood	Plasmablast	Plasma	B	is_ti
FALSE	1	19	493	1	0.0020284	0.0526316	c2.cp.reactome.v2024.1.Hs.symbols	REGULATION_OF_TP53_ACTIVITY_THROUGH_METHYLATION	8839	1220	NA	blood	Plasmablast	Plasma	B	is_ti
FALSE	1	88	493	3	0.00608519	0.0340909	c2.cp.reactome.v2024.1.Hs.symbols	REGULATION_OF_TP53_ACTIVITY_THROUGH_PHOSPHORYLATION	8839	1221	NA	blood	Plasmablast	Plasma	B	is_ti
FALSE	1	36	207	2	0.00966184	0.0555556	c2.cp.reactome.v2024.1.Hs.symbols	REGULATION_OF_TP53_EXPRESSION_AND_DEGRADATION	8839	1222	NA	blood	Plasmablast	Plasma	B	is_ti
FALSE	1	5	531	2	0.00376648	0.4	c2.cp.reactome.v2024.1.Hs.symbols	RELEASE_OF_APOPTOTIC_FACTORS_FROM_THE_MITOCHONDRIA	8839	1224	NA	blood	Plasmablast	Plasma	B	is_ti
FALSE	1	5	384	1	0.00260417	0.2	c2.cp.reactome.v2024.1.Hs.symbols	REMOVAL_OF_AMINOTERMINAL_PROPEPTIDES_FROM_GAMMA_CARBOXYLATED_PROTEINS	8839	1226	NA	blood	Plasmablast	Plasma	B	is_ti
FALSE	1	13	462	2	0.004329	0.153846	c2.cp.reactome.v2024.1.Hs.symbols	REPRESSION_OF_WNT_TARGET_GENES	8839	1228	NA	blood	Plasmablast	Plasma	B	is_ti
FALSE	1	72	10	1	0.1	0.0138889	c2.cp.reactome.v2024.1.Hs.symbols	REPRODUCTION	8839	1229	NA	blood	Plasmablast	Plasma	B	is_ti
FALSE	1	37	475	1	0.00210526	0.027027	c2.cp.reactome.v2024.1.Hs.symbols	RESOLUTION_OF_ABASIC_SITES_AP_SITES	8839	1230	NA	blood	Plasmablast	Plasma	B	is_ti
FALSE	1	120	180	1	0.00555556	0.00833333	c2.cp.reactome.v2024.1.Hs.symbols	RESOLUTION_OF_SISTER_CHROMATID_COHESION	8839	1234	NA	blood	Plasmablast	Plasma	B	is_ti
FALSE	1	151	624	10	0.0160256	0.0662252	c2.cp.reactome.v2024.1.Hs.symbols	RESPIRATORY_ELECTRON_TRANSPORT	8839	1235	NA	blood	Plasmablast	Plasma	B	is_ti
FALSE	1	102	610	6	0.00983607	0.0588235	c2.cp.reactome.v2024.1.Hs.symbols	RESPIRATORY_SYNCYTIAL_VIRUS_INFECTION_PATHWAY	8839	1236	NA	blood	Plasmablast	Plasma	B	is_ti
FALSE	1	22	384	1	0.00260417	0.0454545	c2.cp.reactome.v2024.1.Hs.symbols	RESPIRATORY_SYNCYTIAL_VIRUS_RSV_ATTACHMENT_AND_ENTRY	8839	1237	NA	blood	Plasmablast	Plasma	B	is_ti
FALSE	1	16	610	2	0.00327869	0.125	c2.cp.reactome.v2024.1.Hs.symbols	RESPIRATORY_SYNCYTIAL_VIRUS_RSV_GENOME_REPLICATION_TRANSCRIPTION_AND_TRANSLATION	8839	1238	NA	blood	Plasmablast	Plasma	B	is_ti
FALSE	1	15	389	3	0.00771208	0.2	c2.cp.reactome.v2024.1.Hs.symbols	RESPONSE_OF_EIF2AK1_HRI_TO_HEME_DEFICIENCY	8839	1239	NA	blood	Plasmablast	Plasma	B	is_ti
FALSE	1	22	255	1	0.00392157	0.0454545	c2.cp.reactome.v2024.1.Hs.symbols	RESPONSE_OF_MTB_TO_PHAGOCYTOSIS	8839	1241	NA	blood	Plasmablast	Plasma	B	is_ti
FALSE	1	106	194	6	0.0309278	0.0566038	c2.cp.reactome.v2024.1.Hs.symbols	RESPONSE_TO_ELEVATED_PLATELET_CYTOSOLIC_CA2	8839	1242	NA	blood	Plasmablast	Plasma	B	is_ti
FALSE	1	13	283	1	0.00353357	0.0769231	c2.cp.reactome.v2024.1.Hs.symbols	RETROGRADE_NEUROTROPHIN_SIGNALLING	8839	1245	NA	blood	Plasmablast	Plasma	B	is_ti
FALSE	1	49	577	1	0.0017331	0.0204082	c2.cp.reactome.v2024.1.Hs.symbols	RETROGRADE_TRANSPORT_AT_THE_TRANS_GOLGI_NETWORK	8839	1246	NA	blood	Plasmablast	Plasma	B	is_ti
FALSE	1	153	20	1	0.05	0.00653595	c2.cp.reactome.v2024.1.Hs.symbols	REGULATION_OF_TP53_ACTIVITY	8839	1217	NA	blood	Plasmablast	Plasma	B	is_ti
FALSE	1	32	470	4	0.00851064	0.125	c2.cp.reactome.v2024.1.Hs.symbols	RET_SIGNALING	8839	1247	NA	blood	Plasmablast	Plasma	B	is_ti
FALSE	1	15	65	2	0.0307692	0.133333	c2.cp.reactome.v2024.1.Hs.symbols	REGULATION_OF_TLR_BY_ENDOGENOUS_LIGAND	8839	1216	NA	blood	Plasmablast	Plasma	B	is_ti
FALSE	1	22	239	2	0.0083682	0.0909091	c2.cp.reactome.v2024.1.Hs.symbols	REGULATION_OF_SIGNALING_BY_CBL	8839	1212	NA	blood	Plasmablast	Plasma	B	is_ti
FALSE	1	28	149	1	0.00671141	0.0357143	c2.cp.reactome.v2024.1.Hs.symbols	REGULATION_OF_MECP2_EXPRESSION_AND_ACTIVITY	8839	1190	NA	blood	Plasmablast	Plasma	B	is_ti
FALSE	1	16	149	3	0.0201342	0.1875	c2.cp.reactome.v2024.1.Hs.symbols	REGULATION_OF_MITF_M_DEPENDENT_GENES_INVOLVED_IN_APOPTOSIS	8839	1191	NA	blood	Plasmablast	Plasma	B	is_ti
FALSE	1	16	40	1	0.025	0.0625	c2.cp.reactome.v2024.1.Hs.symbols	REGULATION_OF_MITF_M_DEPENDENT_GENES_INVOLVED_IN_CELL_CYCLE_AND_PROLIFERATION	8839	1192	NA	blood	Plasmablast	Plasma	B	is_ti
FALSE	1	17	628	1	0.00159236	0.0588235	c2.cp.reactome.v2024.1.Hs.symbols	REGULATION_OF_MITF_M_DEPENDENT_GENES_INVOLVED_IN_LYSOSOME_BIOGENESIS_AND_AUTOPHAGY	8839	1193	NA	blood	Plasmablast	Plasma	B	is_ti
FALSE	1	36	573	1	0.0017452	0.0277778	c2.cp.reactome.v2024.1.Hs.symbols	REGULATION_OF_MITF_M_DEPENDENT_GENES_INVOLVED_IN_PIGMENTATION	8839	1194	NA	blood	Plasmablast	Plasma	B	is_ti
FALSE	1	86	617	7	0.0113452	0.0813953	c2.cp.reactome.v2024.1.Hs.symbols	REGULATION_OF_MRNA_STABILITY_BY_PROTEINS_THAT_BIND_AU_RICH_ELEMENTS	8839	1195	NA	blood	Plasmablast	Plasma	B	is_ti
FALSE	1	8	205	1	0.00487805	0.125	c2.cp.reactome.v2024.1.Hs.symbols	REGULATION_OF_NFE2L2_GENE_EXPRESSION	8839	1196	NA	blood	Plasmablast	Plasma	B	is_ti
FALSE	1	11	149	1	0.00671141	0.0909091	c2.cp.reactome.v2024.1.Hs.symbols	REGULATION_OF_NPAS4_GENE_EXPRESSION	8839	1198	NA	blood	Plasmablast	Plasma	B	is_ti
FALSE	1	8	149	1	0.00671141	0.125	c2.cp.reactome.v2024.1.Hs.symbols	REGULATION_OF_NPAS4_MRNA_TRANSLATION	8839	1200	NA	blood	Plasmablast	Plasma	B	is_ti
FALSE	1	85	180	1	0.00555556	0.0117647	c2.cp.reactome.v2024.1.Hs.symbols	REGULATION_OF_PLK1_ACTIVITY_AT_G2_M_TRANSITION	8839	1201	NA	blood	Plasmablast	Plasma	B	is_ti
FALSE	1	58	269	3	0.0111524	0.0517241	c2.cp.reactome.v2024.1.Hs.symbols	REGULATION_OF_PTEN_GENE_TRANSCRIPTION	8839	1202	NA	blood	Plasmablast	Plasma	B	is_ti
FALSE	1	9	149	1	0.00671141	0.111111	c2.cp.reactome.v2024.1.Hs.symbols	REGULATION_OF_PTEN_MRNA_TRANSLATION	8839	1204	NA	blood	Plasmablast	Plasma	B	is_ti
FALSE	1	68	617	6	0.00972447	0.0882353	c2.cp.reactome.v2024.1.Hs.symbols	REGULATION_OF_PTEN_STABILITY_AND_ACTIVITY	8839	1205	NA	blood	Plasmablast	Plasma	B	is_ti
FALSE	1	14	23	1	0.0434783	0.0714286	c2.cp.reactome.v2024.1.Hs.symbols	REGULATION_OF_PYRUVATE_DEHYDROGENASE_PDH_COMPLEX	8839	1206	NA	blood	Plasmablast	Plasma	B	is_ti
FALSE	1	32	23	1	0.0434783	0.03125	c2.cp.reactome.v2024.1.Hs.symbols	REGULATION_OF_PYRUVATE_METABOLISM	8839	1207	NA	blood	Plasmablast	Plasma	B	is_ti
FALSE	1	66	617	5	0.00810373	0.0757576	c2.cp.reactome.v2024.1.Hs.symbols	REGULATION_OF_RAS_BY_GAPS	8839	1208	NA	blood	Plasmablast	Plasma	B	is_ti
FALSE	1	17	149	1	0.00671141	0.0588235	c2.cp.reactome.v2024.1.Hs.symbols	REGULATION_OF_RUNX1_EXPRESSION_AND_ACTIVITY	8839	1209	NA	blood	Plasmablast	Plasma	B	is_ti
FALSE	1	66	629	5	0.00794913	0.0757576	c2.cp.reactome.v2024.1.Hs.symbols	REGULATION_OF_RUNX2_EXPRESSION_AND_ACTIVITY	8839	1210	NA	blood	Plasmablast	Plasma	B	is_ti
FALSE	1	55	617	3	0.00486224	0.0545455	c2.cp.reactome.v2024.1.Hs.symbols	REGULATION_OF_RUNX3_EXPRESSION_AND_ACTIVITY	8839	1211	NA	blood	Plasmablast	Plasma	B	is_ti
FALSE	1	6	75	2	0.0266667	0.333333	c2.cp.reactome.v2024.1.Hs.symbols	REGULATION_OF_SIGNALING_BY_NODAL	8839	1213	NA	blood	Plasmablast	Plasma	B	is_ti
FALSE	1	142	487	11	0.0225873	0.0774648	c2.cp.reactome.v2024.1.Hs.symbols	RHOA_GTPASE_CYCLE	8839	1249	NA	blood	Plasmablast	Plasma	B	is_ti
FALSE	1	23	167	2	0.011976	0.0869565	c2.cp.reactome.v2024.1.Hs.symbols	RHOBTB1_GTPASE_CYCLE	8839	1250	NA	blood	Plasmablast	Plasma	B	is_ti
FALSE	1	23	114	1	0.00877193	0.0434783	c2.cp.reactome.v2024.1.Hs.symbols	RHOBTB2_GTPASE_CYCLE	8839	1251	NA	blood	Plasmablast	Plasma	B	is_ti
FALSE	1	32	562	6	0.0106762	0.1875	c2.cp.reactome.v2024.1.Hs.symbols	RIPK1_MEDIATED_REGULATED_NECROSIS	8839	1278	NA	blood	Plasmablast	Plasma	B	is_ti
FALSE	1	17	619	2	0.00323102	0.117647	c2.cp.reactome.v2024.1.Hs.symbols	RIP_MEDIATED_NFKB_ACTIVATION_VIA_ZBP1	8839	1279	NA	blood	Plasmablast	Plasma	B	is_ti
FALSE	1	29	222	1	0.0045045	0.0344828	c2.cp.reactome.v2024.1.Hs.symbols	RMTS_METHYLATE_HISTONE_ARGININES	8839	1280	NA	blood	Plasmablast	Plasma	B	is_ti
FALSE	1	18	639	3	0.00469484	0.166667	c2.cp.reactome.v2024.1.Hs.symbols	RNA_POLYMERASE_III_CHAIN_ELONGATION	8839	1281	NA	blood	Plasmablast	Plasma	B	is_ti
FALSE	1	41	639	4	0.00625978	0.097561	c2.cp.reactome.v2024.1.Hs.symbols	RNA_POLYMERASE_III_TRANSCRIPTION	8839	1282	NA	blood	Plasmablast	Plasma	B	is_ti
FALSE	1	28	639	3	0.00469484	0.107143	c2.cp.reactome.v2024.1.Hs.symbols	RNA_POLYMERASE_III_TRANSCRIPTION_INITIATION_FROM_TYPE_1_PROMOTER	8839	1283	NA	blood	Plasmablast	Plasma	B	is_ti
FALSE	1	28	639	4	0.00625978	0.142857	c2.cp.reactome.v2024.1.Hs.symbols	RNA_POLYMERASE_III_TRANSCRIPTION_INITIATION_FROM_TYPE_3_PROMOTER	8839	1284	NA	blood	Plasmablast	Plasma	B	is_ti
FALSE	1	23	639	3	0.00469484	0.130435	c2.cp.reactome.v2024.1.Hs.symbols	RNA_POLYMERASE_III_TRANSCRIPTION_TERMINATION	8839	1285	NA	blood	Plasmablast	Plasma	B	is_ti
FALSE	1	76	553	2	0.00361664	0.0263158	c2.cp.reactome.v2024.1.Hs.symbols	RNA_POLYMERASE_II_PRE_TRANSCRIPTION_EVENTS	8839	1286	NA	blood	Plasmablast	Plasma	B	is_ti
FALSE	1	73	345	1	0.00289855	0.0136986	c2.cp.reactome.v2024.1.Hs.symbols	RNA_POLYMERASE_II_TRANSCRIBES_SNRNA_GENES	8839	1287	NA	blood	Plasmablast	Plasma	B	is_ti
FALSE	1	1206	40	7	0.175	0.00580431	c2.cp.reactome.v2024.1.Hs.symbols	RNA_POLYMERASE_II_TRANSCRIPTION	8839	1288	NA	blood	Plasmablast	Plasma	B	is_ti
FALSE	1	66	634	2	0.00315457	0.030303	c2.cp.reactome.v2024.1.Hs.symbols	RNA_POLYMERASE_II_TRANSCRIPTION_TERMINATION	8839	1289	NA	blood	Plasmablast	Plasma	B	is_ti
FALSE	1	27	256	1	0.00390625	0.037037	c2.cp.reactome.v2024.1.Hs.symbols	RNA_POLYMERASE_I_PROMOTER_ESCAPE	8839	1290	NA	blood	Plasmablast	Plasma	B	is_ti
FALSE	1	47	287	2	0.00696864	0.0425532	c2.cp.reactome.v2024.1.Hs.symbols	RNA_POLYMERASE_I_TRANSCRIPTION	8839	1291	NA	blood	Plasmablast	Plasma	B	is_ti
FALSE	1	43	287	2	0.00696864	0.0465116	c2.cp.reactome.v2024.1.Hs.symbols	RNA_POLYMERASE_I_TRANSCRIPTION_INITIATION	8839	1292	NA	blood	Plasmablast	Plasma	B	is_ti
FALSE	1	27	639	1	0.00156495	0.037037	c2.cp.reactome.v2024.1.Hs.symbols	RNA_POLYMERASE_I_TRANSCRIPTION_TERMINATION	8839	1293	NA	blood	Plasmablast	Plasma	B	is_ti
FALSE	1	39	311	1	0.00321543	0.025641	c2.cp.reactome.v2024.1.Hs.symbols	RND1_GTPASE_CYCLE	8839	1294	NA	blood	Plasmablast	Plasma	B	is_ti
FALSE	1	40	620	3	0.00483871	0.075	c2.cp.reactome.v2024.1.Hs.symbols	RND2_GTPASE_CYCLE	8839	1295	NA	blood	Plasmablast	Plasma	B	is_ti
FALSE	1	33	638	4	0.00626959	0.121212	c2.cp.reactome.v2024.1.Hs.symbols	ROS_AND_RNS_PRODUCTION_IN_PHAGOCYTES	8839	1303	NA	blood	Plasmablast	Plasma	B	is_ti
FALSE	1	11	465	2	0.00430108	0.181818	c2.cp.reactome.v2024.1.Hs.symbols	RIBAVIRIN_ADME	8839	1277	NA	blood	Plasmablast	Plasma	B	is_ti
FALSE	1	249	79	7	0.0886076	0.0281124	c2.cp.reactome.v2024.1.Hs.symbols	RHO_GTPASE_EFFECTORS	8839	1276	NA	blood	Plasmablast	Plasma	B	is_ti
FALSE	1	424	487	39	0.0800821	0.0919811	c2.cp.reactome.v2024.1.Hs.symbols	RHO_GTPASE_CYCLE	8839	1275	NA	blood	Plasmablast	Plasma	B	is_ti
FALSE	1	36	505	5	0.00990099	0.138889	c2.cp.reactome.v2024.1.Hs.symbols	RHO_GTPASES_ACTIVATE_WASPS_AND_WAVES	8839	1274	NA	blood	Plasmablast	Plasma	B	is_ti
FALSE	1	35	167	2	0.011976	0.0571429	c2.cp.reactome.v2024.1.Hs.symbols	RHOBTB_GTPASE_CYCLE	8839	1253	NA	blood	Plasmablast	Plasma	B	is_ti
FALSE	1	67	81	2	0.0246914	0.0298507	c2.cp.reactome.v2024.1.Hs.symbols	RHOB_GTPASE_CYCLE	8839	1254	NA	blood	Plasmablast	Plasma	B	is_ti
FALSE	1	73	608	6	0.00986842	0.0821918	c2.cp.reactome.v2024.1.Hs.symbols	RHOC_GTPASE_CYCLE	8839	1255	NA	blood	Plasmablast	Plasma	B	is_ti
FALSE	1	53	146	2	0.0136986	0.0377358	c2.cp.reactome.v2024.1.Hs.symbols	RHOD_GTPASE_CYCLE	8839	1256	NA	blood	Plasmablast	Plasma	B	is_ti
FALSE	1	40	146	2	0.0136986	0.05	c2.cp.reactome.v2024.1.Hs.symbols	RHOF_GTPASE_CYCLE	8839	1257	NA	blood	Plasmablast	Plasma	B	is_ti
FALSE	1	71	572	12	0.020979	0.169014	c2.cp.reactome.v2024.1.Hs.symbols	RHOG_GTPASE_CYCLE	8839	1258	NA	blood	Plasmablast	Plasma	B	is_ti
FALSE	1	36	559	6	0.0107335	0.166667	c2.cp.reactome.v2024.1.Hs.symbols	RHOH_GTPASE_CYCLE	8839	1259	NA	blood	Plasmablast	Plasma	B	is_ti
FALSE	1	52	620	9	0.0145161	0.173077	c2.cp.reactome.v2024.1.Hs.symbols	RHOJ_GTPASE_CYCLE	8839	1260	NA	blood	Plasmablast	Plasma	B	is_ti
FALSE	1	57	620	10	0.016129	0.175439	c2.cp.reactome.v2024.1.Hs.symbols	RHOQ_GTPASE_CYCLE	8839	1261	NA	blood	Plasmablast	Plasma	B	is_ti
FALSE	1	22	523	4	0.00764818	0.181818	c2.cp.reactome.v2024.1.Hs.symbols	SIGNALING_BY_NTRK2_TRKB	8839	1434	NA	blood	Plasmablast	Plasma	B	is_ti
FALSE	1	5	377	2	0.00530504	0.4	c2.cp.reactome.v2024.1.Hs.symbols	RHOT1_GTPASE_CYCLE	8839	1262	NA	blood	Plasmablast	Plasma	B	is_ti
FALSE	1	36	450	5	0.0111111	0.138889	c2.cp.reactome.v2024.1.Hs.symbols	RHOV_GTPASE_CYCLE	8839	1264	NA	blood	Plasmablast	Plasma	B	is_ti
FALSE	1	19	42	1	0.0238095	0.0526316	c2.cp.reactome.v2024.1.Hs.symbols	RHO_GTPASES_ACTIVATE_CIT	8839	1265	NA	blood	Plasmablast	Plasma	B	is_ti
FALSE	1	133	1	1	1	0.0075188	c2.cp.reactome.v2024.1.Hs.symbols	RHO_GTPASES_ACTIVATE_FORMINS	8839	1266	NA	blood	Plasmablast	Plasma	B	is_ti
FALSE	1	27	397	3	0.00755668	0.111111	c2.cp.reactome.v2024.1.Hs.symbols	RHO_GTPASES_ACTIVATE_IQGAPS	8839	1267	NA	blood	Plasmablast	Plasma	B	is_ti
FALSE	1	10	354	1	0.00282486	0.1	c2.cp.reactome.v2024.1.Hs.symbols	RHO_GTPASES_ACTIVATE_KTN1	8839	1268	NA	blood	Plasmablast	Plasma	B	is_ti
FALSE	1	21	621	4	0.00644122	0.190476	c2.cp.reactome.v2024.1.Hs.symbols	RHO_GTPASES_ACTIVATE_PAKS	8839	1270	NA	blood	Plasmablast	Plasma	B	is_ti
FALSE	1	31	47	2	0.0425532	0.0645161	c2.cp.reactome.v2024.1.Hs.symbols	RHO_GTPASES_ACTIVATE_PKNS	8839	1271	NA	blood	Plasmablast	Plasma	B	is_ti
FALSE	1	8	42	1	0.0238095	0.125	c2.cp.reactome.v2024.1.Hs.symbols	RHO_GTPASES_ACTIVATE_RHOTEKIN_AND_RHOPHILINS	8839	1272	NA	blood	Plasmablast	Plasma	B	is_ti
FALSE	1	19	42	1	0.0238095	0.0526316	c2.cp.reactome.v2024.1.Hs.symbols	RHO_GTPASES_ACTIVATE_ROCKS	8839	1273	NA	blood	Plasmablast	Plasma	B	is_ti
FALSE	1	40	450	3	0.00666667	0.075	c2.cp.reactome.v2024.1.Hs.symbols	RHOU_GTPASE_CYCLE	8839	1263	NA	blood	Plasmablast	Plasma	B	is_ti
FALSE	1	16	523	4	0.00764818	0.25	c2.cp.reactome.v2024.1.Hs.symbols	SIGNALING_BY_NTRK3_TRKC	8839	1435	NA	blood	Plasmablast	Plasma	B	is_ti
FALSE	1	121	384	8	0.0208333	0.0661157	c2.cp.reactome.v2024.1.Hs.symbols	SIGNALING_BY_NTRKS	8839	1436	NA	blood	Plasmablast	Plasma	B	is_ti
FALSE	1	211	316	12	0.0379747	0.056872	c2.cp.reactome.v2024.1.Hs.symbols	SIGNALING_BY_NUCLEAR_RECEPTORS	8839	1437	NA	blood	Plasmablast	Plasma	B	is_ti
FALSE	1	170	28	2	0.0714286	0.0117647	c2.cp.reactome.v2024.1.Hs.symbols	TRANSCRIPTIONAL_REGULATION_BY_RUNX1	8839	1635	NA	blood	Plasmablast	Plasma	B	is_ti
FALSE	1	106	34	1	0.0294118	0.00943396	c2.cp.reactome.v2024.1.Hs.symbols	TRANSCRIPTIONAL_REGULATION_BY_RUNX2	8839	1636	NA	blood	Plasmablast	Plasma	B	is_ti
FALSE	1	93	347	6	0.0172911	0.0645161	c2.cp.reactome.v2024.1.Hs.symbols	TRANSCRIPTIONAL_REGULATION_BY_RUNX3	8839	1637	NA	blood	Plasmablast	Plasma	B	is_ti
FALSE	1	28	278	3	0.0107914	0.107143	c2.cp.reactome.v2024.1.Hs.symbols	TRANSCRIPTIONAL_REGULATION_BY_THE_AP_2_TFAP2_FAMILY_OF_TRANSCRIPTION_FACTORS	8839	1639	NA	blood	Plasmablast	Plasma	B	is_ti
FALSE	1	345	20	2	0.1	0.0057971	c2.cp.reactome.v2024.1.Hs.symbols	TRANSCRIPTIONAL_REGULATION_BY_TP53	8839	1640	NA	blood	Plasmablast	Plasma	B	is_ti
FALSE	1	39	369	3	0.00813008	0.0769231	c2.cp.reactome.v2024.1.Hs.symbols	TRANSCRIPTIONAL_REGULATION_BY_VENTX	8839	1641	NA	blood	Plasmablast	Plasma	B	is_ti
FALSE	1	30	205	3	0.0146341	0.1	c2.cp.reactome.v2024.1.Hs.symbols	TRANSCRIPTIONAL_REGULATION_OF_GRANULOPOIESIS	8839	1643	NA	blood	Plasmablast	Plasma	B	is_ti
FALSE	1	78	7	1	0.142857	0.0128205	c2.cp.reactome.v2024.1.Hs.symbols	TRANSCRIPTIONAL_REGULATION_OF_WHITE_ADIPOCYTE_DIFFERENTIATION	8839	1646	NA	blood	Plasmablast	Plasma	B	is_ti
FALSE	1	75	502	2	0.00398406	0.0266667	c2.cp.reactome.v2024.1.Hs.symbols	TRANSCRIPTION_COUPLED_NUCLEOTIDE_EXCISION_REPAIR_TC_NER	8839	1647	NA	blood	Plasmablast	Plasma	B	is_ti
FALSE	1	19	205	1	0.00487805	0.0526316	c2.cp.reactome.v2024.1.Hs.symbols	TRANSCRIPTION_OF_E2F_TARGETS_UNDER_NEGATIVE_CONTROL_BY_DREAM_COMPLEX	8839	1648	NA	blood	Plasmablast	Plasma	B	is_ti
FALSE	1	66	553	2	0.00361664	0.030303	c2.cp.reactome.v2024.1.Hs.symbols	TRANSCRIPTION_OF_THE_HIV_GENOME	8839	1650	NA	blood	Plasmablast	Plasma	B	is_ti
FALSE	1	29	628	2	0.00318471	0.0689655	c2.cp.reactome.v2024.1.Hs.symbols	TRANSFERRIN_ENDOCYTOSIS_AND_RECYCLING	8839	1651	NA	blood	Plasmablast	Plasma	B	is_ti
FALSE	1	29	295	2	0.00677966	0.0689655	c2.cp.reactome.v2024.1.Hs.symbols	TRANSLATION_OF_SARS_COV_1_STRUCTURAL_PROTEINS	8839	1654	NA	blood	Plasmablast	Plasma	B	is_ti
FALSE	1	57	295	3	0.0101695	0.0526316	c2.cp.reactome.v2024.1.Hs.symbols	TRANSLATION_OF_SARS_COV_2_STRUCTURAL_PROTEINS	8839	1655	NA	blood	Plasmablast	Plasma	B	is_ti
FALSE	1	39	175	1	0.00571429	0.025641	c2.cp.reactome.v2024.1.Hs.symbols	TRANSLESION_SYNTHESIS_BY_Y_FAMILY_DNA_POLYMERASES_BYPASSES_LESIONS_ON_DNA_TEMPLATE	8839	1658	NA	blood	Plasmablast	Plasma	B	is_ti
FALSE	1	63	604	8	0.013245	0.126984	c2.cp.reactome.v2024.1.Hs.symbols	TRANSLOCATION_OF_SLC2A4_GLUT4_TO_THE_PLASMA_MEMBRANE	8839	1659	NA	blood	Plasmablast	Plasma	B	is_ti
FALSE	1	203	53	2	0.0377358	0.00985222	c2.cp.reactome.v2024.1.Hs.symbols	TRANSMISSION_ACROSS_CHEMICAL_SYNAPSES	8839	1660	NA	blood	Plasmablast	Plasma	B	is_ti
FALSE	1	56	357	3	0.00840336	0.0535714	c2.cp.reactome.v2024.1.Hs.symbols	TRANSPORT_OF_BILE_SALTS_AND_ORGANIC_ACIDS_METAL_IONS_AND_AMINE_COMPOUNDS	8839	1662	NA	blood	Plasmablast	Plasma	B	is_ti
FALSE	1	15	180	1	0.00555556	0.0666667	c2.cp.reactome.v2024.1.Hs.symbols	TRANSPORT_OF_CONNEXONS_TO_THE_PLASMA_MEMBRANE	8839	1663	NA	blood	Plasmablast	Plasma	B	is_ti
FALSE	1	29	149	1	0.00671141	0.0344828	c2.cp.reactome.v2024.1.Hs.symbols	TRANSCRIPTIONAL_REGULATION_BY_NPAS4	8839	1634	NA	blood	Plasmablast	Plasma	B	is_ti
FALSE	1	80	187	1	0.00534759	0.0125	c2.cp.reactome.v2024.1.Hs.symbols	TRANSPORT_OF_INORGANIC_CATIONS_ANIONS_AND_AMINO_ACIDS_OLIGOPEPTIDES	8839	1665	NA	blood	Plasmablast	Plasma	B	is_ti
FALSE	1	48	40	1	0.025	0.0208333	c2.cp.reactome.v2024.1.Hs.symbols	TRANSCRIPTIONAL_REGULATION_BY_MECP2	8839	1633	NA	blood	Plasmablast	Plasma	B	is_ti
FALSE	1	50	384	3	0.0078125	0.06	c2.cp.reactome.v2024.1.Hs.symbols	TRANSCRIPTIONAL_ACTIVITY_OF_SMAD2_SMAD3_SMAD4_HETEROTRIMER	8839	1630	NA	blood	Plasmablast	Plasma	B	is_ti
FALSE	1	17	562	2	0.00355872	0.117647	c2.cp.reactome.v2024.1.Hs.symbols	TNF_RECEPTOR_SUPERFAMILY_TNFSF_MEMBERS_MEDIATING_NON_CANONICAL_NF_KB_PATHWAY	8839	1602	NA	blood	Plasmablast	Plasma	B	is_ti
FALSE	1	56	627	5	0.00797448	0.0892857	c2.cp.reactome.v2024.1.Hs.symbols	TNF_SIGNALING	8839	1603	NA	blood	Plasmablast	Plasma	B	is_ti
FALSE	1	106	289	6	0.0207612	0.0566038	c2.cp.reactome.v2024.1.Hs.symbols	TOLL_LIKE_RECEPTOR_9_TLR9_CASCADE	8839	1604	NA	blood	Plasmablast	Plasma	B	is_ti
FALSE	1	160	291	11	0.0378007	0.06875	c2.cp.reactome.v2024.1.Hs.symbols	TOLL_LIKE_RECEPTOR_CASCADES	8839	1605	NA	blood	Plasmablast	Plasma	B	is_ti
FALSE	1	108	82	3	0.0365854	0.0277778	c2.cp.reactome.v2024.1.Hs.symbols	TOLL_LIKE_RECEPTOR_TLR1_TLR2_CASCADE	8839	1606	NA	blood	Plasmablast	Plasma	B	is_ti
FALSE	1	77	20	1	0.05	0.012987	c2.cp.reactome.v2024.1.Hs.symbols	TP53_REGULATES_METABOLIC_GENES	8839	1608	NA	blood	Plasmablast	Plasma	B	is_ti
FALSE	1	21	503	1	0.00198807	0.047619	c2.cp.reactome.v2024.1.Hs.symbols	TP53_REGULATES_TRANSCRIPTION_OF_ADDITIONAL_CELL_CYCLE_GENES_WHOSE_EXACT_ROLE_IN_THE_P53_PATHWAY_REMAIN_UNCERTAIN	8839	1609	NA	blood	Plasmablast	Plasma	B	is_ti
FALSE	1	12	20	1	0.05	0.0833333	c2.cp.reactome.v2024.1.Hs.symbols	TP53_REGULATES_TRANSCRIPTION_OF_CASPASE_ACTIVATORS_AND_CASPASES	8839	1610	NA	blood	Plasmablast	Plasma	B	is_ti
FALSE	1	48	503	1	0.00198807	0.0208333	c2.cp.reactome.v2024.1.Hs.symbols	TP53_REGULATES_TRANSCRIPTION_OF_CELL_CYCLE_GENES	8839	1611	NA	blood	Plasmablast	Plasma	B	is_ti
FALSE	1	12	20	1	0.05	0.0833333	c2.cp.reactome.v2024.1.Hs.symbols	TP53_REGULATES_TRANSCRIPTION_OF_DEATH_RECEPTORS_AND_LIGANDS	8839	1613	NA	blood	Plasmablast	Plasma	B	is_ti
FALSE	1	60	553	1	0.00180832	0.0166667	c2.cp.reactome.v2024.1.Hs.symbols	TP53_REGULATES_TRANSCRIPTION_OF_DNA_REPAIR_GENES	8839	1614	NA	blood	Plasmablast	Plasma	B	is_ti
FALSE	1	19	312	4	0.0128205	0.210526	c2.cp.reactome.v2024.1.Hs.symbols	TP53_REGULATES_TRANSCRIPTION_OF_GENES_INVOLVED_IN_CYTOCHROME_C_RELEASE	8839	1615	NA	blood	Plasmablast	Plasma	B	is_ti
FALSE	1	15	189	2	0.010582	0.133333	c2.cp.reactome.v2024.1.Hs.symbols	TRAF6_MEDIATED_IRF7_ACTIVATION	8839	1621	NA	blood	Plasmablast	Plasma	B	is_ti
FALSE	1	12	189	2	0.010582	0.166667	c2.cp.reactome.v2024.1.Hs.symbols	TRAF6_MEDIATED_IRF7_ACTIVATION_IN_TLR7_8_OR_9_SIGNALING	8839	1622	NA	blood	Plasmablast	Plasma	B	is_ti
FALSE	1	23	289	3	0.0103806	0.130435	c2.cp.reactome.v2024.1.Hs.symbols	TRAF6_MEDIATED_NF_KB_ACTIVATION	8839	1623	NA	blood	Plasmablast	Plasma	B	is_ti
FALSE	1	12	498	4	0.00803213	0.333333	c2.cp.reactome.v2024.1.Hs.symbols	TRAFFICKING_AND_PROCESSING_OF_ENDOSOMAL_TLR	8839	1624	NA	blood	Plasmablast	Plasma	B	is_ti
FALSE	1	8	435	2	0.0045977	0.25	c2.cp.reactome.v2024.1.Hs.symbols	TRAIL_SIGNALING	8839	1628	NA	blood	Plasmablast	Plasma	B	is_ti
FALSE	1	53	336	1	0.00297619	0.0188679	c2.cp.reactome.v2024.1.Hs.symbols	TRANSCRIPTIONAL_ACTIVATION_OF_MITOCHONDRIAL_BIOGENESIS	8839	1629	NA	blood	Plasmablast	Plasma	B	is_ti
FALSE	1	33	588	3	0.00510204	0.0909091	c2.cp.reactome.v2024.1.Hs.symbols	TRANSCRIPTIONAL_REGULATION_BY_E2F6	8839	1632	NA	blood	Plasmablast	Plasma	B	is_ti
FALSE	1	80	634	1	0.00157729	0.0125	c2.cp.reactome.v2024.1.Hs.symbols	TRANSPORT_OF_MATURE_TRANSCRIPT_TO_CYTOPLASM	8839	1667	NA	blood	Plasmablast	Plasma	B	is_ti
FALSE	1	10	399	1	0.00250627	0.1	c2.cp.reactome.v2024.1.Hs.symbols	TRANSPORT_OF_NUCLEOSIDES_AND_FREE_PURINE_AND_PYRIMIDINE_BASES_ACROSS_THE_PLASMA_MEMBRANE	8839	1668	NA	blood	Plasmablast	Plasma	B	is_ti
FALSE	1	9	267	1	0.00374532	0.111111	c2.cp.reactome.v2024.1.Hs.symbols	TRANSPORT_OF_NUCLEOTIDE_SUGARS	8839	1669	NA	blood	Plasmablast	Plasma	B	is_ti
FALSE	1	69	55	1	0.0181818	0.0144928	c2.cp.reactome.v2024.1.Hs.symbols	VISUAL_PHOTOTRANSDUCTION	8839	1712	NA	blood	Plasmablast	Plasma	B	is_ti
FALSE	1	20	488	1	0.00204918	0.05	c2.cp.reactome.v2024.1.Hs.symbols	VITAMIN_B5_PANTOTHENATE_METABOLISM	8839	1716	NA	blood	Plasmablast	Plasma	B	is_ti
FALSE	1	8	111	1	0.00900901	0.125	c2.cp.reactome.v2024.1.Hs.symbols	VITAMIN_C_ASCORBATE_METABOLISM	8839	1717	NA	blood	Plasmablast	Plasma	B	is_ti
FALSE	1	8	61	1	0.0163934	0.125	c2.cp.reactome.v2024.1.Hs.symbols	VITAMIN_D_CALCIFEROL_METABOLISM	8839	1718	NA	blood	Plasmablast	Plasma	B	is_ti
FALSE	1	15	246	1	0.00406504	0.0666667	c2.cp.reactome.v2024.1.Hs.symbols	VLDLR_INTERNALISATION_AND_DEGRADATION	8839	1719	NA	blood	Plasmablast	Plasma	B	is_ti
FALSE	1	28	229	3	0.0131004	0.107143	c2.cp.reactome.v2024.1.Hs.symbols	VOLTAGE_GATED_POTASSIUM_CHANNELS	8839	1722	NA	blood	Plasmablast	Plasma	B	is_ti
FALSE	1	5	43	1	0.0232558	0.2	c2.cp.reactome.v2024.1.Hs.symbols	WAX_AND_PLASMALOGEN_BIOSYNTHESIS	8839	1724	NA	blood	Plasmablast	Plasma	B	is_ti
FALSE	1	9	287	1	0.00348432	0.111111	c2.cp.reactome.v2024.1.Hs.symbols	YAP1_AND_WWTR1_TAZ_STIMULATED_GENE_EXPRESSION	8839	1730	NA	blood	Plasmablast	Plasma	B	is_ti
FALSE	1	20	619	2	0.00323102	0.1	c2.cp.reactome.v2024.1.Hs.symbols	ZBP1_DAI_MEDIATED_INDUCTION_OF_TYPE_I_IFNS	8839	1731	NA	blood	Plasmablast	Plasma	B	is_ti
FALSE	1	9	353	1	0.00283286	0.111111	c2.cp.reactome.v2024.1.Hs.symbols	ZINC_INFLUX_INTO_CELLS_BY_THE_SLC39_GENE_FAMILY	8839	1733	NA	blood	Plasmablast	Plasma	B	is_ti
FALSE	1	12	353	1	0.00283286	0.0833333	c2.cp.reactome.v2024.1.Hs.symbols	ZINC_TRANSPORTERS	8839	1734	NA	blood	Plasmablast	Plasma	B	is_ti
FALSE	1	7	499	1	0.00200401	0.142857	c2.cp.reactome.v2024.1.Hs.symbols	ZYGOTIC_GENOME_ACTIVATION_ZGA	8839	1735	NA	blood	Plasmablast	Plasma	B	is_ti
FALSE	1	12	499	1	0.00200401	0.0833333	c2.cp.reactome.v2024.1.Hs.symbols	Z_DECAY_DEGRADATION_OF_MATERNAL_MRNAS_BY_ZYGOTICALLY_EXPRESSED_FACTORS	8839	1736	NA	blood	Plasmablast	Plasma	B	is_ti
FALSE	1	662	5	2	0.4	0.00302115	c2.cp.reactome.v2024.1.Hs.symbols	VESICLE_MEDIATED_TRANSPORT	8839	1709	NA	blood	Plasmablast	Plasma	B	is_ti
FALSE	1	27	93	1	0.0107527	0.037037	c2.cp.reactome.v2024.1.Hs.symbols	VEGFR2_MEDIATED_VASCULAR_PERMEABILITY	8839	1707	NA	blood	Plasmablast	Plasma	B	is_ti
FALSE	1	18	523	1	0.00191205	0.0555556	c2.cp.reactome.v2024.1.Hs.symbols	VEGFR2_MEDIATED_CELL_PROLIFERATION	8839	1706	NA	blood	Plasmablast	Plasma	B	is_ti
FALSE	1	34	192	3	0.015625	0.0882353	c2.cp.reactome.v2024.1.Hs.symbols	VASOPRESSIN_REGULATES_RENAL_WATER_HOMEOSTASIS_VIA_AQUAPORINS	8839	1705	NA	blood	Plasmablast	Plasma	B	is_ti
FALSE	1	5	156	1	0.00641026	0.2	c2.cp.reactome.v2024.1.Hs.symbols	TRANSPORT_OF_ORGANIC_ANIONS	8839	1670	NA	blood	Plasmablast	Plasma	B	is_ti
FALSE	1	7	550	1	0.00181818	0.142857	c2.cp.reactome.v2024.1.Hs.symbols	TRANSPORT_OF_RCBL_WITHIN_THE_BODY	8839	1671	NA	blood	Plasmablast	Plasma	B	is_ti
FALSE	1	578	192	15	0.078125	0.0259516	c2.cp.reactome.v2024.1.Hs.symbols	TRANSPORT_OF_SMALL_MOLECULES	8839	1672	NA	blood	Plasmablast	Plasma	B	is_ti
FALSE	1	31	399	3	0.0075188	0.0967742	c2.cp.reactome.v2024.1.Hs.symbols	TRANSPORT_OF_VITAMINS_NUCLEOSIDES_AND_RELATED_MOLECULES	8839	1674	NA	blood	Plasmablast	Plasma	B	is_ti
FALSE	1	170	198	8	0.040404	0.0470588	c2.cp.reactome.v2024.1.Hs.symbols	TRANSPORT_TO_THE_GOLGI_AND_SUBSEQUENT_MODIFICATION	8839	1675	NA	blood	Plasmablast	Plasma	B	is_ti
FALSE	1	18	290	1	0.00344828	0.0555556	c2.cp.reactome.v2024.1.Hs.symbols	TRIGLYCERIDE_CATABOLISM	8839	1679	NA	blood	Plasmablast	Plasma	B	is_ti
FALSE	1	28	290	1	0.00344828	0.0357143	c2.cp.reactome.v2024.1.Hs.symbols	TRIGLYCERIDE_METABOLISM	8839	1680	NA	blood	Plasmablast	Plasma	B	is_ti
FALSE	1	17	604	2	0.00331126	0.117647	c2.cp.reactome.v2024.1.Hs.symbols	TRISTETRAPROLIN_TTP_ZFP36_BINDS_AND_DESTABILIZES_MRNA	8839	1681	NA	blood	Plasmablast	Plasma	B	is_ti
FALSE	1	42	527	1	0.00189753	0.0238095	c2.cp.reactome.v2024.1.Hs.symbols	TRNA_MODIFICATION_IN_THE_NUCLEUS_AND_CYTOSOL	8839	1684	NA	blood	Plasmablast	Plasma	B	is_ti
FALSE	1	27	486	3	0.00617284	0.111111	c2.cp.reactome.v2024.1.Hs.symbols	TNFS_BIND_THEIR_PHYSIOLOGICAL_RECEPTORS	8839	1601	NA	blood	Plasmablast	Plasma	B	is_ti
FALSE	1	105	582	2	0.00343643	0.0190476	c2.cp.reactome.v2024.1.Hs.symbols	TRNA_PROCESSING	8839	1685	NA	blood	Plasmablast	Plasma	B	is_ti
FALSE	1	22	471	1	0.00212314	0.0454545	c2.cp.reactome.v2024.1.Hs.symbols	TRP_CHANNELS	8839	1688	NA	blood	Plasmablast	Plasma	B	is_ti
FALSE	1	12	76	1	0.0131579	0.0833333	c2.cp.reactome.v2024.1.Hs.symbols	TRYPTOPHAN_CATABOLISM	8839	1689	NA	blood	Plasmablast	Plasma	B	is_ti
FALSE	1	9	303	1	0.00330033	0.111111	c2.cp.reactome.v2024.1.Hs.symbols	TYPE_I_HEMIDESMOSOME_ASSEMBLY	8839	1690	NA	blood	Plasmablast	Plasma	B	is_ti
FALSE	1	157	617	13	0.0210697	0.0828025	c2.cp.reactome.v2024.1.Hs.symbols	UB_SPECIFIC_PROCESSING_PROTEASES	8839	1694	NA	blood	Plasmablast	Plasma	B	is_ti
FALSE	1	84	84	1	0.0119048	0.0119048	c2.cp.reactome.v2024.1.Hs.symbols	UCH_PROTEINASES	8839	1695	NA	blood	Plasmablast	Plasma	B	is_ti
FALSE	1	88	628	8	0.0127389	0.0909091	c2.cp.reactome.v2024.1.Hs.symbols	UNFOLDED_PROTEIN_RESPONSE_UPR	8839	1697	NA	blood	Plasmablast	Plasma	B	is_ti
FALSE	1	27	54	1	0.0185185	0.037037	c2.cp.reactome.v2024.1.Hs.symbols	UPTAKE_AND_ACTIONS_OF_BACTERIAL_TOXINS	8839	1699	NA	blood	Plasmablast	Plasma	B	is_ti
FALSE	1	11	543	3	0.00552486	0.272727	c2.cp.reactome.v2024.1.Hs.symbols	UPTAKE_AND_FUNCTION_OF_ANTHRAX_TOXINS	8839	1700	NA	blood	Plasmablast	Plasma	B	is_ti
FALSE	1	6	550	1	0.00181818	0.166667	c2.cp.reactome.v2024.1.Hs.symbols	UPTAKE_OF_DIETARY_COBALAMINS_INTO_ENTEROCYTES	8839	1702	NA	blood	Plasmablast	Plasma	B	is_ti
FALSE	1	57	582	1	0.00171821	0.0175439	c2.cp.reactome.v2024.1.Hs.symbols	TRNA_PROCESSING_IN_THE_NUCLEUS	8839	1687	NA	blood	Plasmablast	Plasma	B	is_ti
FALSE	1	10	604	2	0.00331126	0.2	c2.cp.reactome.v2024.1.Hs.symbols	REGULATION_OF_LOCALIZATION_OF_FOXO_TRANSCRIPTION_FACTORS	8839	1189	NA	blood	Plasmablast	Plasma	B	is_ti
FALSE	1	98	629	9	0.0143084	0.0918367	c2.cp.reactome.v2024.1.Hs.symbols	TNFR2_NON_CANONICAL_NF_KB_PATHWAY	8839	1600	NA	blood	Plasmablast	Plasma	B	is_ti
FALSE	1	32	219	2	0.00913242	0.0625	c2.cp.reactome.v2024.1.Hs.symbols	TNFR1_INDUCED_NF_KAPPA_B_SIGNALING_PATHWAY	8839	1597	NA	blood	Plasmablast	Plasma	B	is_ti
FALSE	1	72	111	1	0.00900901	0.0138889	c2.cp.reactome.v2024.1.Hs.symbols	SLC_TRANSPORTER_DISORDERS	8839	1468	NA	blood	Plasmablast	Plasma	B	is_ti
FALSE	1	6	622	1	0.00160772	0.166667	c2.cp.reactome.v2024.1.Hs.symbols	SMAC_XIAP_REGULATED_APOPTOTIC_RESPONSE	8839	1469	NA	blood	Plasmablast	Plasma	B	is_ti
FALSE	1	36	618	3	0.00485437	0.0833333	c2.cp.reactome.v2024.1.Hs.symbols	SMAD2_SMAD3_SMAD4_HETEROTRIMER_REGULATES_TRANSCRIPTION	8839	1470	NA	blood	Plasmablast	Plasma	B	is_ti
FALSE	1	9	149	1	0.00671141	0.111111	c2.cp.reactome.v2024.1.Hs.symbols	SMALL_INTERFERING_RNA_SIRNA_BIOGENESIS	8839	1471	NA	blood	Plasmablast	Plasma	B	is_ti
FALSE	1	38	107	2	0.0186916	0.0526316	c2.cp.reactome.v2024.1.Hs.symbols	SMOOTH_MUSCLE_CONTRACTION	8839	1472	NA	blood	Plasmablast	Plasma	B	is_ti
FALSE	1	53	623	1	0.00160514	0.0188679	c2.cp.reactome.v2024.1.Hs.symbols	SNRNP_ASSEMBLY	8839	1473	NA	blood	Plasmablast	Plasma	B	is_ti
FALSE	1	51	11	1	0.0909091	0.0196078	c2.cp.reactome.v2024.1.Hs.symbols	SOMITOGENESIS	8839	1478	NA	blood	Plasmablast	Plasma	B	is_ti
FALSE	1	7	523	2	0.00382409	0.285714	c2.cp.reactome.v2024.1.Hs.symbols	SOS_MEDIATED_SIGNALLING	8839	1479	NA	blood	Plasmablast	Plasma	B	is_ti
FALSE	1	8	565	1	0.00176991	0.125	c2.cp.reactome.v2024.1.Hs.symbols	SPECIFICATION_OF_PRIMORDIAL_GERM_CELLS	8839	1480	NA	blood	Plasmablast	Plasma	B	is_ti
FALSE	1	6	266	1	0.0037594	0.166667	c2.cp.reactome.v2024.1.Hs.symbols	SPERM_MOTILITY_AND_TAXES	8839	1482	NA	blood	Plasmablast	Plasma	B	is_ti
FALSE	1	35	557	2	0.00359066	0.0571429	c2.cp.reactome.v2024.1.Hs.symbols	SPHINGOLIPID_DE_NOVO_BIOSYNTHESIS	8839	1484	NA	blood	Plasmablast	Plasma	B	is_ti
FALSE	1	93	585	5	0.00854701	0.0537634	c2.cp.reactome.v2024.1.Hs.symbols	SPHINGOLIPID_METABOLISM	8839	1485	NA	blood	Plasmablast	Plasma	B	is_ti
FALSE	1	56	617	4	0.00648298	0.0714286	c2.cp.reactome.v2024.1.Hs.symbols	STABILIZATION_OF_P53	8839	1488	NA	blood	Plasmablast	Plasma	B	is_ti
FALSE	1	79	68	1	0.0147059	0.0126582	c2.cp.reactome.v2024.1.Hs.symbols	STIMULI_SENSING_CHANNELS	8839	1492	NA	blood	Plasmablast	Plasma	B	is_ti
FALSE	1	13	227	1	0.00440529	0.0769231	c2.cp.reactome.v2024.1.Hs.symbols	STING_MEDIATED_INDUCTION_OF_HOST_IMMUNE_RESPONSES	8839	1493	NA	blood	Plasmablast	Plasma	B	is_ti
FALSE	1	23	167	2	0.011976	0.0869565	c2.cp.reactome.v2024.1.Hs.symbols	STRIATED_MUSCLE_CONTRACTION	8839	1494	NA	blood	Plasmablast	Plasma	B	is_ti
FALSE	1	24	276	1	0.00362319	0.0416667	c2.cp.reactome.v2024.1.Hs.symbols	SULFUR_AMINO_ACID_METABOLISM	8839	1496	NA	blood	Plasmablast	Plasma	B	is_ti
FALSE	1	166	282	5	0.0177305	0.0301205	c2.cp.reactome.v2024.1.Hs.symbols	SUMOYLATION	8839	1497	NA	blood	Plasmablast	Plasma	B	is_ti
FALSE	1	76	574	3	0.00522648	0.0394737	c2.cp.reactome.v2024.1.Hs.symbols	SUMOYLATION_OF_DNA_DAMAGE_RESPONSE_AND_REPAIR_PROTEINS	8839	1499	NA	blood	Plasmablast	Plasma	B	is_ti
FALSE	1	183	187	4	0.0213904	0.0218579	c2.cp.reactome.v2024.1.Hs.symbols	SLC_MEDIATED_TRANSMEMBRANE_TRANSPORT	8839	1467	NA	blood	Plasmablast	Plasma	B	is_ti
FALSE	1	27	278	2	0.00719424	0.0740741	c2.cp.reactome.v2024.1.Hs.symbols	SUMOYLATION_OF_INTRACELLULAR_RECEPTORS	8839	1503	NA	blood	Plasmablast	Plasma	B	is_ti
FALSE	1	19	1	1	1	0.0526316	c2.cp.reactome.v2024.1.Hs.symbols	SIGNAL_TRANSDUCTION_BY_L1	8839	1463	NA	blood	Plasmablast	Plasma	B	is_ti
FALSE	1	9	470	1	0.00212766	0.111111	c2.cp.reactome.v2024.1.Hs.symbols	SIGNAL_ATTENUATION	8839	1461	NA	blood	Plasmablast	Plasma	B	is_ti
FALSE	1	47	523	7	0.0133843	0.148936	c2.cp.reactome.v2024.1.Hs.symbols	SIGNALING_BY_PDGF	8839	1438	NA	blood	Plasmablast	Plasma	B	is_ti
FALSE	1	11	523	3	0.00573614	0.272727	c2.cp.reactome.v2024.1.Hs.symbols	SIGNALING_BY_PDGFRA_TRANSMEMBRANE_JUXTAMEMBRANE_AND_KINASE_DOMAIN_MUTANTS	8839	1439	NA	blood	Plasmablast	Plasma	B	is_ti
FALSE	1	18	523	4	0.00764818	0.222222	c2.cp.reactome.v2024.1.Hs.symbols	SIGNALING_BY_PDGFR_IN_DISEASE	8839	1440	NA	blood	Plasmablast	Plasma	B	is_ti
FALSE	1	50	46	1	0.0217391	0.02	c2.cp.reactome.v2024.1.Hs.symbols	SIGNALING_BY_PTK6	8839	1441	NA	blood	Plasmablast	Plasma	B	is_ti
FALSE	1	454	1	1	1	0.00220264	c2.cp.reactome.v2024.1.Hs.symbols	SIGNALING_BY_RECEPTOR_TYROSINE_KINASES	8839	1442	NA	blood	Plasmablast	Plasma	B	is_ti
FALSE	1	34	134	1	0.00746269	0.0294118	c2.cp.reactome.v2024.1.Hs.symbols	SIGNALING_BY_RETINOIC_ACID	8839	1443	NA	blood	Plasmablast	Plasma	B	is_ti
FALSE	1	623	638	66	0.103448	0.105939	c2.cp.reactome.v2024.1.Hs.symbols	SIGNALING_BY_RHO_GTPASES_MIRO_GTPASES_AND_RHOBTB3	8839	1444	NA	blood	Plasmablast	Plasma	B	is_ti
FALSE	1	42	523	6	0.0114723	0.142857	c2.cp.reactome.v2024.1.Hs.symbols	SIGNALING_BY_SCF_KIT	8839	1447	NA	blood	Plasmablast	Plasma	B	is_ti
FALSE	1	40	200	5	0.025	0.125	c2.cp.reactome.v2024.1.Hs.symbols	SIGNALING_BY_TGFBR3	8839	1448	NA	blood	Plasmablast	Plasma	B	is_ti
FALSE	1	138	1	1	1	0.00724638	c2.cp.reactome.v2024.1.Hs.symbols	SIGNALING_BY_TGFB_FAMILY_MEMBERS	8839	1449	NA	blood	Plasmablast	Plasma	B	is_ti
FALSE	1	90	1	1	1	0.0111111	c2.cp.reactome.v2024.1.Hs.symbols	SIGNALING_BY_TGF_BETA_RECEPTOR_COMPLEX	8839	1450	NA	blood	Plasmablast	Plasma	B	is_ti
FALSE	1	35	583	6	0.0102916	0.171429	c2.cp.reactome.v2024.1.Hs.symbols	SIGNALING_BY_TYPE_1_INSULIN_LIKE_GROWTH_FACTOR_1_RECEPTOR_IGF1R	8839	1453	NA	blood	Plasmablast	Plasma	B	is_ti
FALSE	1	98	392	9	0.0229592	0.0918367	c2.cp.reactome.v2024.1.Hs.symbols	SIGNALING_BY_VEGF	8839	1454	NA	blood	Plasmablast	Plasma	B	is_ti
FALSE	1	241	16	1	0.0625	0.00414938	c2.cp.reactome.v2024.1.Hs.symbols	SIGNALING_BY_WNT	8839	1455	NA	blood	Plasmablast	Plasma	B	is_ti
FALSE	1	30	517	1	0.00193424	0.0333333	c2.cp.reactome.v2024.1.Hs.symbols	SIGNALING_BY_WNT_IN_CANCER	8839	1456	NA	blood	Plasmablast	Plasma	B	is_ti
FALSE	1	32	604	5	0.00827815	0.15625	c2.cp.reactome.v2024.1.Hs.symbols	SIGNALLING_TO_ERKS	8839	1457	NA	blood	Plasmablast	Plasma	B	is_ti
FALSE	1	4	330	1	0.0030303	0.25	c2.cp.reactome.v2024.1.Hs.symbols	SIGNALLING_TO_P38_VIA_RIT_AND_RIN	8839	1458	NA	blood	Plasmablast	Plasma	B	is_ti
FALSE	1	18	523	3	0.00573614	0.166667	c2.cp.reactome.v2024.1.Hs.symbols	SIGNALLING_TO_RAS	8839	1459	NA	blood	Plasmablast	Plasma	B	is_ti
FALSE	1	30	571	4	0.00700525	0.133333	c2.cp.reactome.v2024.1.Hs.symbols	SIGNAL_AMPLIFICATION	8839	1460	NA	blood	Plasmablast	Plasma	B	is_ti
FALSE	1	14	473	1	0.00211416	0.0714286	c2.cp.reactome.v2024.1.Hs.symbols	SIGNAL_REGULATORY_PROTEIN_FAMILY_INTERACTIONS	8839	1462	NA	blood	Plasmablast	Plasma	B	is_ti
FALSE	1	43	207	2	0.00966184	0.0465116	c2.cp.reactome.v2024.1.Hs.symbols	SUMOYLATION_OF_TRANSCRIPTION_COFACTORS	8839	1506	NA	blood	Plasmablast	Plasma	B	is_ti
FALSE	1	12	255	1	0.00392157	0.0833333	c2.cp.reactome.v2024.1.Hs.symbols	SUPPRESSION_OF_PHAGOSOMAL_MATURATION	8839	1513	NA	blood	Plasmablast	Plasma	B	is_ti
FALSE	1	19	440	1	0.00227273	0.0526316	c2.cp.reactome.v2024.1.Hs.symbols	SURFACTANT_METABOLISM	8839	1514	NA	blood	Plasmablast	Plasma	B	is_ti
FALSE	1	120	629	10	0.0158983	0.0833333	c2.cp.reactome.v2024.1.Hs.symbols	TCR_SIGNALING	8839	1563	NA	blood	Plasmablast	Plasma	B	is_ti
FALSE	1	34	457	1	0.00218818	0.0294118	c2.cp.reactome.v2024.1.Hs.symbols	TELOMERE_C_STRAND_LAGGING_STRAND_SYNTHESIS	8839	1564	NA	blood	Plasmablast	Plasma	B	is_ti
FALSE	1	13	457	1	0.00218818	0.0769231	c2.cp.reactome.v2024.1.Hs.symbols	TELOMERE_C_STRAND_SYNTHESIS_INITIATION	8839	1565	NA	blood	Plasmablast	Plasma	B	is_ti
FALSE	1	63	207	1	0.00483092	0.015873	c2.cp.reactome.v2024.1.Hs.symbols	TELOMERE_MAINTENANCE	8839	1567	NA	blood	Plasmablast	Plasma	B	is_ti
FALSE	1	32	175	1	0.00571429	0.03125	c2.cp.reactome.v2024.1.Hs.symbols	TERMINATION_OF_TRANSLESION_DNA_SYNTHESIS	8839	1570	NA	blood	Plasmablast	Plasma	B	is_ti
FALSE	1	10	121	1	0.00826446	0.1	c2.cp.reactome.v2024.1.Hs.symbols	TETRAHYDROBIOPTERIN_BH4_SYNTHESIS_RECYCLING_SALVAGE_AND_REGULATION	8839	1571	NA	blood	Plasmablast	Plasma	B	is_ti
FALSE	1	3	205	1	0.00487805	0.333333	c2.cp.reactome.v2024.1.Hs.symbols	TFAP2_AP_2_FAMILY_REGULATES_TRANSCRIPTION_OF_CELL_CYCLE_FACTORS	8839	1573	NA	blood	Plasmablast	Plasma	B	is_ti
FALSE	1	8	278	1	0.00359712	0.125	c2.cp.reactome.v2024.1.Hs.symbols	TFAP2_AP_2_FAMILY_REGULATES_TRANSCRIPTION_OF_GROWTH_FACTORS_AND_THEIR_RECEPTORS	8839	1574	NA	blood	Plasmablast	Plasma	B	is_ti
FALSE	1	21	149	2	0.0134228	0.0952381	c2.cp.reactome.v2024.1.Hs.symbols	TGFBR3_EXPRESSION	8839	1575	NA	blood	Plasmablast	Plasma	B	is_ti
FALSE	1	44	1	1	1	0.0227273	c2.cp.reactome.v2024.1.Hs.symbols	TGF_BETA_RECEPTOR_SIGNALING_ACTIVATES_SMADS	8839	1578	NA	blood	Plasmablast	Plasma	B	is_ti
FALSE	1	4	49	1	0.0204082	0.25	c2.cp.reactome.v2024.1.Hs.symbols	THE_FATTY_ACID_CYCLING_MODEL	8839	1582	NA	blood	Plasmablast	Plasma	B	is_ti
FALSE	1	16	223	1	0.0044843	0.0625	c2.cp.reactome.v2024.1.Hs.symbols	THE_NLRP3_INFLAMMASOME	8839	1583	NA	blood	Plasmablast	Plasma	B	is_ti
FALSE	1	73	180	1	0.00555556	0.0136986	c2.cp.reactome.v2024.1.Hs.symbols	THE_ROLE_OF_GTSE1_IN_G2_M_PROGRESSION_AFTER_G2_CHECKPOINT	8839	1586	NA	blood	Plasmablast	Plasma	B	is_ti
FALSE	1	27	423	3	0.0070922	0.111111	c2.cp.reactome.v2024.1.Hs.symbols	THE_ROLE_OF_NEF_IN_HIV_1_REPLICATION_AND_DISEASE_PATHOGENESIS	8839	1587	NA	blood	Plasmablast	Plasma	B	is_ti
FALSE	1	29	53	1	0.0188679	0.0344828	c2.cp.reactome.v2024.1.Hs.symbols	THROMBIN_SIGNALLING_THROUGH_PROTEINASE_ACTIVATED_RECEPTORS_PARS	8839	1588	NA	blood	Plasmablast	Plasma	B	is_ti
FALSE	1	22	571	4	0.00700525	0.181818	c2.cp.reactome.v2024.1.Hs.symbols	THROMBOXANE_SIGNALLING_THROUGH_TP_RECEPTOR	8839	1589	NA	blood	Plasmablast	Plasma	B	is_ti
FALSE	1	13	189	1	0.00529101	0.0769231	c2.cp.reactome.v2024.1.Hs.symbols	TICAM1_DEPENDENT_ACTIVATION_OF_IRF3_IRF7	8839	1591	NA	blood	Plasmablast	Plasma	B	is_ti
FALSE	1	19	82	1	0.0121951	0.0526316	c2.cp.reactome.v2024.1.Hs.symbols	TICAM1_RIP1_MEDIATED_IKK_COMPLEX_RECRUITMENT	8839	1592	NA	blood	Plasmablast	Plasma	B	is_ti
FALSE	1	16	523	3	0.00573614	0.1875	c2.cp.reactome.v2024.1.Hs.symbols	TIE2_SIGNALING	8839	1594	NA	blood	Plasmablast	Plasma	B	is_ti
FALSE	1	152	347	4	0.0115274	0.0263158	c2.cp.reactome.v2024.1.Hs.symbols	TCF_DEPENDENT_SIGNALING_IN_RESPONSE_TO_WNT	8839	1562	NA	blood	Plasmablast	Plasma	B	is_ti
FALSE	1	43	607	4	0.00658979	0.0930233	c2.cp.reactome.v2024.1.Hs.symbols	TBC_RABGAPS	8839	1561	NA	blood	Plasmablast	Plasma	B	is_ti
FALSE	1	43	82	1	0.0121951	0.0232558	c2.cp.reactome.v2024.1.Hs.symbols	TAK1_DEPENDENT_IKK_AND_NF_KAPPA_B_ACTIVATION	8839	1559	NA	blood	Plasmablast	Plasma	B	is_ti
FALSE	1	162	217	2	0.00921659	0.0123457	c2.cp.reactome.v2024.1.Hs.symbols	S_PHASE	8839	1557	NA	blood	Plasmablast	Plasma	B	is_ti
FALSE	1	91	629	5	0.00794913	0.0549451	c2.cp.reactome.v2024.1.Hs.symbols	SWITCHING_OF_ORIGINS_TO_A_POST_REPLICATIVE_STATE	8839	1515	NA	blood	Plasmablast	Plasma	B	is_ti
FALSE	1	23	1	1	1	0.0434783	c2.cp.reactome.v2024.1.Hs.symbols	SYNDECAN_INTERACTIONS	8839	1517	NA	blood	Plasmablast	Plasma	B	is_ti
FALSE	1	30	570	4	0.00701754	0.133333	c2.cp.reactome.v2024.1.Hs.symbols	SYNTHESIS_OF_ACTIVE_UBIQUITIN_ROLES_OF_E1_AND_E2_ENZYMES	8839	1522	NA	blood	Plasmablast	Plasma	B	is_ti
FALSE	1	120	629	5	0.00794913	0.0416667	c2.cp.reactome.v2024.1.Hs.symbols	SYNTHESIS_OF_DNA	8839	1528	NA	blood	Plasmablast	Plasma	B	is_ti
FALSE	1	17	358	1	0.0027933	0.0588235	c2.cp.reactome.v2024.1.Hs.symbols	SYNTHESIS_OF_GLYCOSYLPHOSPHATIDYLINOSITOL_GPI	8839	1532	NA	blood	Plasmablast	Plasma	B	is_ti
FALSE	1	7	144	1	0.00694444	0.142857	c2.cp.reactome.v2024.1.Hs.symbols	SYNTHESIS_OF_KETONE_BODIES	8839	1535	NA	blood	Plasmablast	Plasma	B	is_ti
FALSE	1	15	383	1	0.00261097	0.0666667	c2.cp.reactome.v2024.1.Hs.symbols	SYNTHESIS_OF_LEUKOTRIENES_LT_AND_EOXINS_EX	8839	1536	NA	blood	Plasmablast	Plasma	B	is_ti
FALSE	1	6	105	1	0.00952381	0.166667	c2.cp.reactome.v2024.1.Hs.symbols	SYNTHESIS_OF_LIPOXINS_LX	8839	1537	NA	blood	Plasmablast	Plasma	B	is_ti
FALSE	1	32	290	2	0.00689655	0.0625	c2.cp.reactome.v2024.1.Hs.symbols	SYNTHESIS_OF_PA	8839	1538	NA	blood	Plasmablast	Plasma	B	is_ti
FALSE	1	24	627	4	0.00637959	0.166667	c2.cp.reactome.v2024.1.Hs.symbols	TNFR1_INDUCED_PROAPOPTOTIC_SIGNALING	8839	1598	NA	blood	Plasmablast	Plasma	B	is_ti
FALSE	1	25	591	2	0.00338409	0.08	c2.cp.reactome.v2024.1.Hs.symbols	SYNTHESIS_OF_PC	8839	1539	NA	blood	Plasmablast	Plasma	B	is_ti
FALSE	1	16	234	2	0.00854701	0.125	c2.cp.reactome.v2024.1.Hs.symbols	SYNTHESIS_OF_PIPS_AT_THE_GOLGI_MEMBRANE	8839	1545	NA	blood	Plasmablast	Plasma	B	is_ti
FALSE	1	11	583	3	0.0051458	0.272727	c2.cp.reactome.v2024.1.Hs.symbols	SYNTHESIS_OF_PIPS_AT_THE_LATE_ENDOSOME_MEMBRANE	8839	1546	NA	blood	Plasmablast	Plasma	B	is_ti
FALSE	1	51	366	6	0.0163934	0.117647	c2.cp.reactome.v2024.1.Hs.symbols	SYNTHESIS_OF_PIPS_AT_THE_PLASMA_MEMBRANE	8839	1547	NA	blood	Plasmablast	Plasma	B	is_ti
FALSE	1	13	105	1	0.00952381	0.0769231	c2.cp.reactome.v2024.1.Hs.symbols	SYNTHESIS_OF_PROSTAGLANDINS_PG_AND_THROMBOXANES_TX	8839	1548	NA	blood	Plasmablast	Plasma	B	is_ti
FALSE	1	58	521	2	0.00383877	0.0344828	c2.cp.reactome.v2024.1.Hs.symbols	SYNTHESIS_OF_SUBSTRATES_IN_N_GLYCAN_BIOSYTHESIS	8839	1550	NA	blood	Plasmablast	Plasma	B	is_ti
FALSE	1	21	233	2	0.00858369	0.0952381	c2.cp.reactome.v2024.1.Hs.symbols	SYNTHESIS_OF_VERY_LONG_CHAIN_FATTY_ACYL_COAS	8839	1552	NA	blood	Plasmablast	Plasma	B	is_ti
FALSE	1	15	186	1	0.00537634	0.0666667	c2.cp.reactome.v2024.1.Hs.symbols	SYNTHESIS_SECRETION_AND_DEACYLATION_OF_GHRELIN	8839	1554	NA	blood	Plasmablast	Plasma	B	is_ti
FALSE	1	14	610	1	0.00163934	0.0714286	c2.cp.reactome.v2024.1.Hs.symbols	SYNTHESIS_SECRETION_AND_INACTIVATION_OF_GLUCAGON_LIKE_PEPTIDE_1_GLP_1	8839	1555	NA	blood	Plasmablast	Plasma	B	is_ti
FALSE	1	7	610	1	0.00163934	0.142857	c2.cp.reactome.v2024.1.Hs.symbols	SYNTHESIS_SECRETION_AND_INACTIVATION_OF_GLUCOSE_DEPENDENT_INSULINOTROPIC_POLYPEPTIDE_GIP	8839	1556	NA	blood	Plasmablast	Plasma	B	is_ti
FALSE	1	16	234	3	0.0128205	0.1875	c2.cp.reactome.v2024.1.Hs.symbols	SYNTHESIS_OF_PIPS_AT_THE_EARLY_ENDOSOME_MEMBRANE	8839	1543	NA	blood	Plasmablast	Plasma	B	is_ti
FALSE	1	108	135	1	0.00740741	0.00925926	c2.cp.reactome.v2024.1.Hs.symbols	REGULATION_OF_LIPID_METABOLISM_BY_PPARALPHA	8839	1188	NA	blood	Plasmablast	Plasma	B	is_ti
FALSE	1	16	473	3	0.00634249	0.1875	c2.cp.reactome.v2024.1.Hs.symbols	REGULATION_OF_KIT_SIGNALING	8839	1187	NA	blood	Plasmablast	Plasma	B	is_ti
FALSE	1	61	111	2	0.018018	0.0327869	c2.cp.reactome.v2024.1.Hs.symbols	REGULATION_OF_INSULIN_SECRETION	8839	1186	NA	blood	Plasmablast	Plasma	B	is_ti
FALSE	1	52	104	1	0.00961538	0.0192308	c2.cp.reactome.v2024.1.Hs.symbols	MEIOSIS	8839	787	NA	blood	Plasmablast	Plasma	B	is_ti
FALSE	1	30	104	1	0.00961538	0.0333333	c2.cp.reactome.v2024.1.Hs.symbols	MEIOTIC_SYNAPSIS	8839	789	NA	blood	Plasmablast	Plasma	B	is_ti
FALSE	1	578	522	42	0.0804598	0.0726644	c2.cp.reactome.v2024.1.Hs.symbols	MEMBRANE_TRAFFICKING	8839	791	NA	blood	Plasmablast	Plasma	B	is_ti
FALSE	1	22	394	1	0.00253807	0.0454545	c2.cp.reactome.v2024.1.Hs.symbols	METABOLIC_DISORDERS_OF_BIOLOGICAL_OXIDATION_ENZYMES	8839	792	NA	blood	Plasmablast	Plasma	B	is_ti
FALSE	1	13	74	1	0.0135135	0.0769231	c2.cp.reactome.v2024.1.Hs.symbols	METABOLISM_OF_ANGIOTENSINOGEN_TO_ANGIOTENSINS	8839	795	NA	blood	Plasmablast	Plasma	B	is_ti
FALSE	1	240	111	6	0.0540541	0.025	c2.cp.reactome.v2024.1.Hs.symbols	METABOLISM_OF_CARBOHYDRATES	8839	796	NA	blood	Plasmablast	Plasma	B	is_ti
FALSE	1	24	121	1	0.00826446	0.0416667	c2.cp.reactome.v2024.1.Hs.symbols	METABOLISM_OF_COFACTORS	8839	797	NA	blood	Plasmablast	Plasma	B	is_ti
FALSE	1	35	55	1	0.0181818	0.0285714	c2.cp.reactome.v2024.1.Hs.symbols	METABOLISM_OF_FAT_SOLUBLE_VITAMINS	8839	798	NA	blood	Plasmablast	Plasma	B	is_ti
FALSE	1	16	541	2	0.00369686	0.125	c2.cp.reactome.v2024.1.Hs.symbols	METABOLISM_OF_FOLATE_AND_PTERINES	8839	799	NA	blood	Plasmablast	Plasma	B	is_ti
FALSE	1	635	155	13	0.083871	0.0204724	c2.cp.reactome.v2024.1.Hs.symbols	METABOLISM_OF_LIPIDS	8839	801	NA	blood	Plasmablast	Plasma	B	is_ti
FALSE	1	13	283	1	0.00353357	0.0769231	c2.cp.reactome.v2024.1.Hs.symbols	METABOLISM_OF_NITRIC_OXIDE_NOS3_ACTIVATION_AND_REGULATION	8839	802	NA	blood	Plasmablast	Plasma	B	is_ti
FALSE	1	89	501	6	0.011976	0.0674157	c2.cp.reactome.v2024.1.Hs.symbols	METABOLISM_OF_NUCLEOTIDES	8839	803	NA	blood	Plasmablast	Plasma	B	is_ti
FALSE	1	58	617	4	0.00648298	0.0689655	c2.cp.reactome.v2024.1.Hs.symbols	METABOLISM_OF_POLYAMINES	8839	804	NA	blood	Plasmablast	Plasma	B	is_ti
FALSE	1	21	476	2	0.00420168	0.0952381	c2.cp.reactome.v2024.1.Hs.symbols	METABOLISM_OF_PORPHYRINS	8839	805	NA	blood	Plasmablast	Plasma	B	is_ti
FALSE	1	704	634	68	0.107256	0.0965909	c2.cp.reactome.v2024.1.Hs.symbols	METABOLISM_OF_RNA	8839	806	NA	blood	Plasmablast	Plasma	B	is_ti
FALSE	1	122	61	2	0.0327869	0.0163934	c2.cp.reactome.v2024.1.Hs.symbols	METABOLISM_OF_STEROIDS	8839	807	NA	blood	Plasmablast	Plasma	B	is_ti
FALSE	1	21	113	2	0.0176991	0.0952381	c2.cp.reactome.v2024.1.Hs.symbols	METABOLISM_OF_STEROID_HORMONES	8839	808	NA	blood	Plasmablast	Plasma	B	is_ti
FALSE	1	171	292	7	0.0239726	0.0409357	c2.cp.reactome.v2024.1.Hs.symbols	METABOLISM_OF_VITAMINS_AND_COFACTORS	8839	809	NA	blood	Plasmablast	Plasma	B	is_ti
FALSE	1	113	292	5	0.0171233	0.0442478	c2.cp.reactome.v2024.1.Hs.symbols	METABOLISM_OF_WATER_SOLUBLE_VITAMINS_AND_COFACTORS	8839	810	NA	blood	Plasmablast	Plasma	B	is_ti
FALSE	1	14	40	1	0.025	0.0714286	c2.cp.reactome.v2024.1.Hs.symbols	MECP2_REGULATES_NEURONAL_RECEPTORS_AND_CHANNELS	8839	784	NA	blood	Plasmablast	Plasma	B	is_ti
FALSE	1	20	287	1	0.00348432	0.05	c2.cp.reactome.v2024.1.Hs.symbols	METALLOPROTEASE_DUBS	8839	811	NA	blood	Plasmablast	Plasma	B	is_ti
FALSE	1	20	613	1	0.00163132	0.05	c2.cp.reactome.v2024.1.Hs.symbols	MATURATION_OF_TCA_ENZYMES_AND_REGULATION_OF_TCA_CYCLE	8839	783	NA	blood	Plasmablast	Plasma	B	is_ti
FALSE	1	15	286	1	0.0034965	0.0666667	c2.cp.reactome.v2024.1.Hs.symbols	MATURATION_OF_SARS_COV_2_NUCLEOPROTEIN	8839	780	NA	blood	Plasmablast	Plasma	B	is_ti
FALSE	1	23	1	1	1	0.0434783	c2.cp.reactome.v2024.1.Hs.symbols	LAMININ_INTERACTIONS	8839	745	NA	blood	Plasmablast	Plasma	B	is_ti
FALSE	1	33	522	3	0.00574713	0.0909091	c2.cp.reactome.v2024.1.Hs.symbols	LATE_ENDOSOMAL_MICROAUTOPHAGY	8839	746	NA	blood	Plasmablast	Plasma	B	is_ti
FALSE	1	66	384	4	0.0104167	0.0606061	c2.cp.reactome.v2024.1.Hs.symbols	LATE_SARS_COV_2_INFECTION_EVENTS	8839	747	NA	blood	Plasmablast	Plasma	B	is_ti
FALSE	1	17	55	1	0.0181818	0.0588235	c2.cp.reactome.v2024.1.Hs.symbols	LDL_CLEARANCE	8839	748	NA	blood	Plasmablast	Plasma	B	is_ti
FALSE	1	3	89	1	0.011236	0.333333	c2.cp.reactome.v2024.1.Hs.symbols	LECTIN_PATHWAY_OF_COMPLEMENT_ACTIVATION	8839	750	NA	blood	Plasmablast	Plasma	B	is_ti
FALSE	1	7	233	2	0.00858369	0.285714	c2.cp.reactome.v2024.1.Hs.symbols	LINOLEIC_ACID_LA_METABOLISM	8839	755	NA	blood	Plasmablast	Plasma	B	is_ti
FALSE	1	19	40	1	0.025	0.0526316	c2.cp.reactome.v2024.1.Hs.symbols	LISTERIA_MONOCYTOGENES_ENTRY_INTO_HOST_CELLS	8839	758	NA	blood	Plasmablast	Plasma	B	is_ti
FALSE	1	5	495	1	0.0020202	0.2	c2.cp.reactome.v2024.1.Hs.symbols	LRR_FLII_INTERACTING_PROTEIN_1_LRRFIP1_ACTIVATES_TYPE_I_IFN_PRODUCTION	8839	763	NA	blood	Plasmablast	Plasma	B	is_ti
FALSE	1	33	561	7	0.0124777	0.212121	c2.cp.reactome.v2024.1.Hs.symbols	LYSOSOME_VESICLE_BIOGENESIS	8839	766	NA	blood	Plasmablast	Plasma	B	is_ti
FALSE	1	8	326	1	0.00306748	0.125	c2.cp.reactome.v2024.1.Hs.symbols	MALATE_ASPARTATE_SHUTTLE	8839	768	NA	blood	Plasmablast	Plasma	B	is_ti
FALSE	1	35	604	4	0.00662252	0.114286	c2.cp.reactome.v2024.1.Hs.symbols	MAP2K_AND_MAPK_ACTIVATION	8839	769	NA	blood	Plasmablast	Plasma	B	is_ti
FALSE	1	16	629	1	0.00158983	0.0625	c2.cp.reactome.v2024.1.Hs.symbols	MAP3K8_TPL2_DEPENDENT_MAPK1_3_ACTIVATION	8839	770	NA	blood	Plasmablast	Plasma	B	is_ti
FALSE	1	9	222	2	0.00900901	0.222222	c2.cp.reactome.v2024.1.Hs.symbols	MAPK1_ERK2_ACTIVATION	8839	771	NA	blood	Plasmablast	Plasma	B	is_ti
FALSE	1	10	222	2	0.00900901	0.2	c2.cp.reactome.v2024.1.Hs.symbols	MAPK3_ERK1_ACTIVATION	8839	772	NA	blood	Plasmablast	Plasma	B	is_ti
FALSE	1	83	354	5	0.0141243	0.060241	c2.cp.reactome.v2024.1.Hs.symbols	MAPK6_MAPK4_SIGNALING	8839	773	NA	blood	Plasmablast	Plasma	B	is_ti
FALSE	1	276	354	13	0.0367232	0.0471014	c2.cp.reactome.v2024.1.Hs.symbols	MAPK_FAMILY_SIGNALING_CASCADES	8839	774	NA	blood	Plasmablast	Plasma	B	is_ti
FALSE	1	49	503	2	0.00397614	0.0408163	c2.cp.reactome.v2024.1.Hs.symbols	MATERNAL_TO_ZYGOTIC_TRANSITION_MZT	8839	777	NA	blood	Plasmablast	Plasma	B	is_ti
FALSE	1	9	295	1	0.00338983	0.111111	c2.cp.reactome.v2024.1.Hs.symbols	MATURATION_OF_PROTEIN_3A	8839	778	NA	blood	Plasmablast	Plasma	B	is_ti
FALSE	1	11	286	1	0.0034965	0.0909091	c2.cp.reactome.v2024.1.Hs.symbols	MATURATION_OF_SARS_COV_1_NUCLEOPROTEIN	8839	779	NA	blood	Plasmablast	Plasma	B	is_ti
FALSE	1	37	154	1	0.00649351	0.027027	c2.cp.reactome.v2024.1.Hs.symbols	MATURATION_OF_SPIKE_PROTEIN	8839	782	NA	blood	Plasmablast	Plasma	B	is_ti
FALSE	1	20	353	1	0.00283286	0.05	c2.cp.reactome.v2024.1.Hs.symbols	METAL_ION_SLC_TRANSPORTERS	8839	813	NA	blood	Plasmablast	Plasma	B	is_ti
FALSE	1	11	276	2	0.00724638	0.181818	c2.cp.reactome.v2024.1.Hs.symbols	METHYLATION	8839	816	NA	blood	Plasmablast	Plasma	B	is_ti
FALSE	1	23	1	1	1	0.0434783	c2.cp.reactome.v2024.1.Hs.symbols	MET_ACTIVATES_PTK2_SIGNALING	8839	818	NA	blood	Plasmablast	Plasma	B	is_ti
FALSE	1	229	617	12	0.0194489	0.0524017	c2.cp.reactome.v2024.1.Hs.symbols	MITOTIC_METAPHASE_AND_ANAPHASE	8839	850	NA	blood	Plasmablast	Plasma	B	is_ti
FALSE	1	196	180	1	0.00555556	0.00510204	c2.cp.reactome.v2024.1.Hs.symbols	MITOTIC_PROMETAPHASE	8839	851	NA	blood	Plasmablast	Plasma	B	is_ti
FALSE	1	81	264	3	0.0113636	0.037037	c2.cp.reactome.v2024.1.Hs.symbols	MITOTIC_PROPHASE	8839	852	NA	blood	Plasmablast	Plasma	B	is_ti
FALSE	1	110	369	2	0.00542005	0.0181818	c2.cp.reactome.v2024.1.Hs.symbols	MITOTIC_SPINDLE_CHECKPOINT	8839	853	NA	blood	Plasmablast	Plasma	B	is_ti
FALSE	1	21	1	1	1	0.047619	c2.cp.reactome.v2024.1.Hs.symbols	MOLECULES_ASSOCIATED_WITH_ELASTIC_FIBRES	8839	856	NA	blood	Plasmablast	Plasma	B	is_ti
FALSE	1	8	132	1	0.00757576	0.125	c2.cp.reactome.v2024.1.Hs.symbols	MRNA_EDITING	8839	861	NA	blood	Plasmablast	Plasma	B	is_ti
FALSE	1	211	634	11	0.0173502	0.0521327	c2.cp.reactome.v2024.1.Hs.symbols	MRNA_SPLICING	8839	863	NA	blood	Plasmablast	Plasma	B	is_ti
FALSE	1	24	604	4	0.00662252	0.166667	c2.cp.reactome.v2024.1.Hs.symbols	MTORC1_MEDIATED_SIGNALLING	8839	865	NA	blood	Plasmablast	Plasma	B	is_ti
FALSE	1	39	604	4	0.00662252	0.102564	c2.cp.reactome.v2024.1.Hs.symbols	MTOR_SIGNALLING	8839	866	NA	blood	Plasmablast	Plasma	B	is_ti
FALSE	1	11	453	2	0.00441501	0.181818	c2.cp.reactome.v2024.1.Hs.symbols	MUCOPOLYSACCHARIDOSES	8839	867	NA	blood	Plasmablast	Plasma	B	is_ti
FALSE	1	148	107	5	0.046729	0.0337838	c2.cp.reactome.v2024.1.Hs.symbols	MUSCLE_CONTRACTION	8839	870	NA	blood	Plasmablast	Plasma	B	is_ti
FALSE	1	108	82	1	0.0121951	0.00925926	c2.cp.reactome.v2024.1.Hs.symbols	MYD88_INDEPENDENT_TLR4_CASCADE	8839	871	NA	blood	Plasmablast	Plasma	B	is_ti
FALSE	1	8	83	1	0.0120482	0.125	c2.cp.reactome.v2024.1.Hs.symbols	MYOCLONIC_EPILEPSY_OF_LAFORA	8839	872	NA	blood	Plasmablast	Plasma	B	is_ti
FALSE	1	23	548	2	0.00364964	0.0869565	c2.cp.reactome.v2024.1.Hs.symbols	MYOGENESIS	8839	873	NA	blood	Plasmablast	Plasma	B	is_ti
FALSE	1	28	503	1	0.00198807	0.0357143	c2.cp.reactome.v2024.1.Hs.symbols	M_DECAY_DEGRADATION_OF_MATERNAL_MRNAS_BY_MATERNALLY_STORED_FACTORS	8839	874	NA	blood	Plasmablast	Plasma	B	is_ti
FALSE	1	347	369	8	0.0216802	0.0230548	c2.cp.reactome.v2024.1.Hs.symbols	M_PHASE	8839	875	NA	blood	Plasmablast	Plasma	B	is_ti
FALSE	1	5	622	1	0.00160772	0.2	c2.cp.reactome.v2024.1.Hs.symbols	NADE_MODULATES_DEATH_SIGNALLING	8839	876	NA	blood	Plasmablast	Plasma	B	is_ti
FALSE	1	27	506	1	0.00197628	0.037037	c2.cp.reactome.v2024.1.Hs.symbols	NCAM1_INTERACTIONS	8839	878	NA	blood	Plasmablast	Plasma	B	is_ti
FALSE	1	47	523	4	0.00764818	0.0851064	c2.cp.reactome.v2024.1.Hs.symbols	NCAM_SIGNALING_FOR_NEURITE_OUT_GROWTH	8839	879	NA	blood	Plasmablast	Plasma	B	is_ti
FALSE	1	192	180	1	0.00555556	0.00520833	c2.cp.reactome.v2024.1.Hs.symbols	MITOTIC_G2_G2_M_PHASES	8839	849	NA	blood	Plasmablast	Plasma	B	is_ti
FALSE	1	149	222	4	0.018018	0.0268456	c2.cp.reactome.v2024.1.Hs.symbols	MITOTIC_G1_PHASE_AND_G1_S_TRANSITION	8839	848	NA	blood	Plasmablast	Plasma	B	is_ti
FALSE	1	38	82	1	0.0121951	0.0263158	c2.cp.reactome.v2024.1.Hs.symbols	MITOPHAGY	8839	847	NA	blood	Plasmablast	Plasma	B	is_ti
FALSE	1	6	49	1	0.0204082	0.166667	c2.cp.reactome.v2024.1.Hs.symbols	MITOCHONDRIAL_UNCOUPLING	8839	846	NA	blood	Plasmablast	Plasma	B	is_ti
FALSE	1	5	355	2	0.0056338	0.4	c2.cp.reactome.v2024.1.Hs.symbols	MET_ACTIVATES_PTPN11	8839	819	NA	blood	Plasmablast	Plasma	B	is_ti
FALSE	1	11	40	1	0.025	0.0909091	c2.cp.reactome.v2024.1.Hs.symbols	MET_ACTIVATES_RAP1_AND_RAC1	8839	820	NA	blood	Plasmablast	Plasma	B	is_ti
FALSE	1	11	523	3	0.00573614	0.272727	c2.cp.reactome.v2024.1.Hs.symbols	MET_ACTIVATES_RAS_SIGNALING	8839	821	NA	blood	Plasmablast	Plasma	B	is_ti
FALSE	1	33	1	1	1	0.030303	c2.cp.reactome.v2024.1.Hs.symbols	MET_PROMOTES_CELL_MOTILITY	8839	823	NA	blood	Plasmablast	Plasma	B	is_ti
FALSE	1	5	40	1	0.025	0.2	c2.cp.reactome.v2024.1.Hs.symbols	MET_RECEPTOR_ACTIVATION	8839	824	NA	blood	Plasmablast	Plasma	B	is_ti
FALSE	1	10	40	1	0.025	0.1	c2.cp.reactome.v2024.1.Hs.symbols	MET_RECEPTOR_RECYCLING	8839	825	NA	blood	Plasmablast	Plasma	B	is_ti
FALSE	1	113	429	11	0.025641	0.0973451	c2.cp.reactome.v2024.1.Hs.symbols	MHC_CLASS_II_ANTIGEN_PRESENTATION	8839	826	NA	blood	Plasmablast	Plasma	B	is_ti
FALSE	1	24	149	1	0.00671141	0.0416667	c2.cp.reactome.v2024.1.Hs.symbols	MICRORNA_MIRNA_BIOGENESIS	8839	827	NA	blood	Plasmablast	Plasma	B	is_ti
FALSE	1	8	377	2	0.00530504	0.25	c2.cp.reactome.v2024.1.Hs.symbols	MIRO_GTPASE_CYCLE	8839	829	NA	blood	Plasmablast	Plasma	B	is_ti
FALSE	1	99	1	1	1	0.010101	c2.cp.reactome.v2024.1.Hs.symbols	L1CAM_INTERACTIONS	8839	743	NA	blood	Plasmablast	Plasma	B	is_ti
FALSE	1	20	343	4	0.0116618	0.2	c2.cp.reactome.v2024.1.Hs.symbols	MISCELLANEOUS_TRANSPORT_AND_BINDING_EVENTS	8839	831	NA	blood	Plasmablast	Plasma	B	is_ti
FALSE	1	106	149	4	0.0268456	0.0377358	c2.cp.reactome.v2024.1.Hs.symbols	MITF_M_REGULATED_MELANOCYTE_DEVELOPMENT	8839	834	NA	blood	Plasmablast	Plasma	B	is_ti
FALSE	1	87	370	2	0.00540541	0.0229885	c2.cp.reactome.v2024.1.Hs.symbols	MITOCHONDRIAL_BIOGENESIS	8839	835	NA	blood	Plasmablast	Plasma	B	is_ti
FALSE	1	22	45	1	0.0222222	0.0454545	c2.cp.reactome.v2024.1.Hs.symbols	MITOCHONDRIAL_CALCIUM_ION_TRANSPORT	8839	836	NA	blood	Plasmablast	Plasma	B	is_ti
FALSE	1	33	425	2	0.00470588	0.0606061	c2.cp.reactome.v2024.1.Hs.symbols	MITOCHONDRIAL_FATTY_ACID_BETA_OXIDATION	8839	837	NA	blood	Plasmablast	Plasma	B	is_ti
FALSE	1	5	425	1	0.00235294	0.2	c2.cp.reactome.v2024.1.Hs.symbols	MITOCHONDRIAL_FATTY_ACID_BETA_OXIDATION_OF_UNSATURATED_FATTY_ACIDS	8839	839	NA	blood	Plasmablast	Plasma	B	is_ti
FALSE	1	13	613	2	0.00326264	0.153846	c2.cp.reactome.v2024.1.Hs.symbols	MITOCHONDRIAL_IRON_SULFUR_CLUSTER_BIOGENESIS	8839	840	NA	blood	Plasmablast	Plasma	B	is_ti
FALSE	1	97	494	4	0.00809717	0.0412371	c2.cp.reactome.v2024.1.Hs.symbols	MITOCHONDRIAL_PROTEIN_DEGRADATION	8839	841	NA	blood	Plasmablast	Plasma	B	is_ti
FALSE	1	62	598	4	0.00668896	0.0645161	c2.cp.reactome.v2024.1.Hs.symbols	MITOCHONDRIAL_PROTEIN_IMPORT	8839	842	NA	blood	Plasmablast	Plasma	B	is_ti
FALSE	1	94	460	4	0.00869565	0.0425532	c2.cp.reactome.v2024.1.Hs.symbols	MITOCHONDRIAL_TRANSLATION	8839	844	NA	blood	Plasmablast	Plasma	B	is_ti
FALSE	1	84	149	4	0.0268456	0.047619	c2.cp.reactome.v2024.1.Hs.symbols	MITF_M_DEPENDENT_GENE_EXPRESSION	8839	833	NA	blood	Plasmablast	Plasma	B	is_ti
FALSE	1	229	12	1	0.0833333	0.00436681	c2.cp.reactome.v2024.1.Hs.symbols	NEDDYLATION	8839	881	NA	blood	Plasmablast	Plasma	B	is_ti
FALSE	1	17	481	1	0.002079	0.0588235	c2.cp.reactome.v2024.1.Hs.symbols	KSRP_KHSRP_BINDS_AND_DESTABILIZES_MRNA	8839	742	NA	blood	Plasmablast	Plasma	B	is_ti
FALSE	1	10	16	1	0.0625	0.1	c2.cp.reactome.v2024.1.Hs.symbols	KILLING_MECHANISMS	8839	740	NA	blood	Plasmablast	Plasma	B	is_ti
FALSE	1	23	82	1	0.0121951	0.0434783	c2.cp.reactome.v2024.1.Hs.symbols	IKK_COMPLEX_RECRUITMENT_MEDIATED_BY_RIP1	8839	648	NA	blood	Plasmablast	Plasma	B	is_ti
FALSE	1	12	222	1	0.0045045	0.0833333	c2.cp.reactome.v2024.1.Hs.symbols	IL_6_TYPE_CYTOKINE_RECEPTOR_LIGAND_INTERACTIONS	8839	649	NA	blood	Plasmablast	Plasma	B	is_ti
FALSE	1	8	354	1	0.00282486	0.125	c2.cp.reactome.v2024.1.Hs.symbols	INACTIVATION_OF_CDC42_AND_RAC1	8839	651	NA	blood	Plasmablast	Plasma	B	is_ti
FALSE	1	24	222	2	0.00900901	0.0833333	c2.cp.reactome.v2024.1.Hs.symbols	INACTIVATION_OF_CSF3_G_CSF_SIGNALING	8839	652	NA	blood	Plasmablast	Plasma	B	is_ti
FALSE	1	14	610	1	0.00163934	0.0714286	c2.cp.reactome.v2024.1.Hs.symbols	INCRETIN_SYNTHESIS_SECRETION_AND_INACTIVATION	8839	653	NA	blood	Plasmablast	Plasma	B	is_ti
FALSE	1	9	384	1	0.00260417	0.111111	c2.cp.reactome.v2024.1.Hs.symbols	INDUCTION_OF_CELL_CELL_FUSION	8839	654	NA	blood	Plasmablast	Plasma	B	is_ti
FALSE	1	25	255	1	0.00392157	0.04	c2.cp.reactome.v2024.1.Hs.symbols	INFECTION_WITH_MYCOBACTERIUM_TUBERCULOSIS	8839	655	NA	blood	Plasmablast	Plasma	B	is_ti
FALSE	1	21	388	4	0.0103093	0.190476	c2.cp.reactome.v2024.1.Hs.symbols	INFLAMMASOMES	8839	657	NA	blood	Plasmablast	Plasma	B	is_ti
FALSE	1	20	207	1	0.00483092	0.05	c2.cp.reactome.v2024.1.Hs.symbols	INHIBITION_OF_DNA_RECOMBINATION_AT_TELOMERE	8839	659	NA	blood	Plasmablast	Plasma	B	is_ti
FALSE	1	13	217	1	0.00460829	0.0769231	c2.cp.reactome.v2024.1.Hs.symbols	INHIBITION_OF_REPLICATION_INITIATION_OF_DAMAGED_DNA_BY_RB1_E2F1	8839	660	NA	blood	Plasmablast	Plasma	B	is_ti
FALSE	1	21	369	1	0.00271003	0.047619	c2.cp.reactome.v2024.1.Hs.symbols	INHIBITION_OF_THE_PROTEOLYTIC_ACTIVITY_OF_APC_C_REQUIRED_FOR_THE_ONSET_OF_ANAPHASE_BY_MITOTIC_SPINDLE_CHECKPOINT_COMPONENTS	8839	661	NA	blood	Plasmablast	Plasma	B	is_ti
FALSE	1	19	532	3	0.0056391	0.157895	c2.cp.reactome.v2024.1.Hs.symbols	INITIATION_OF_NUCLEAR_ENVELOPE_NE_REFORMATION	8839	663	NA	blood	Plasmablast	Plasma	B	is_ti
FALSE	1	9	587	1	0.00170358	0.111111	c2.cp.reactome.v2024.1.Hs.symbols	INLA_MEDIATED_ENTRY_OF_LISTERIA_MONOCYTOGENES_INTO_HOST_CELLS	8839	664	NA	blood	Plasmablast	Plasma	B	is_ti
FALSE	1	14	40	1	0.025	0.0714286	c2.cp.reactome.v2024.1.Hs.symbols	INLB_MEDIATED_ENTRY_OF_LISTERIA_MONOCYTOGENES_INTO_HOST_CELL	8839	665	NA	blood	Plasmablast	Plasma	B	is_ti
FALSE	1	27	628	1	0.00159236	0.037037	c2.cp.reactome.v2024.1.Hs.symbols	INSULIN_RECEPTOR_RECYCLING	8839	670	NA	blood	Plasmablast	Plasma	B	is_ti
FALSE	1	37	583	5	0.00857633	0.135135	c2.cp.reactome.v2024.1.Hs.symbols	INSULIN_RECEPTOR_SIGNALLING_CASCADE	8839	671	NA	blood	Plasmablast	Plasma	B	is_ti
FALSE	1	86	111	2	0.018018	0.0232558	c2.cp.reactome.v2024.1.Hs.symbols	INTEGRATION_OF_ENERGY_METABOLISM	8839	672	NA	blood	Plasmablast	Plasma	B	is_ti
FALSE	1	9	532	1	0.0018797	0.111111	c2.cp.reactome.v2024.1.Hs.symbols	INTEGRATION_OF_PROVIRUS	8839	673	NA	blood	Plasmablast	Plasma	B	is_ti
FALSE	1	64	1	1	1	0.015625	c2.cp.reactome.v2024.1.Hs.symbols	INTEGRIN_CELL_SURFACE_INTERACTIONS	8839	674	NA	blood	Plasmablast	Plasma	B	is_ti
FALSE	1	8	222	1	0.0045045	0.125	c2.cp.reactome.v2024.1.Hs.symbols	IFNG_SIGNALING_ACTIVATES_MAPKS	8839	646	NA	blood	Plasmablast	Plasma	B	is_ti
FALSE	1	22	6	1	0.166667	0.0454545	c2.cp.reactome.v2024.1.Hs.symbols	INTEGRIN_SIGNALING	8839	675	NA	blood	Plasmablast	Plasma	B	is_ti
FALSE	1	15	73	1	0.0136986	0.0666667	c2.cp.reactome.v2024.1.Hs.symbols	HYALURONAN_METABOLISM	8839	643	NA	blood	Plasmablast	Plasma	B	is_ti
FALSE	1	23	453	1	0.00220751	0.0434783	c2.cp.reactome.v2024.1.Hs.symbols	HS_GAG_DEGRADATION	8839	640	NA	blood	Plasmablast	Plasma	B	is_ti
FALSE	1	23	52	1	0.0192308	0.0434783	c2.cp.reactome.v2024.1.Hs.symbols	HDMS_DEMETHYLATE_HISTONES	8839	611	NA	blood	Plasmablast	Plasma	B	is_ti
FALSE	1	60	617	3	0.00486224	0.05	c2.cp.reactome.v2024.1.Hs.symbols	HEDGEHOG_LIGAND_BIOGENESIS	8839	615	NA	blood	Plasmablast	Plasma	B	is_ti
FALSE	1	105	180	1	0.00555556	0.00952381	c2.cp.reactome.v2024.1.Hs.symbols	HEDGEHOG_OFF_STATE	8839	616	NA	blood	Plasmablast	Plasma	B	is_ti
FALSE	1	79	617	3	0.00486224	0.0379747	c2.cp.reactome.v2024.1.Hs.symbols	HEDGEHOG_ON_STATE	8839	617	NA	blood	Plasmablast	Plasma	B	is_ti
FALSE	1	12	332	1	0.00301205	0.0833333	c2.cp.reactome.v2024.1.Hs.symbols	HEME_BIOSYNTHESIS	8839	618	NA	blood	Plasmablast	Plasma	B	is_ti
FALSE	1	10	476	1	0.00210084	0.1	c2.cp.reactome.v2024.1.Hs.symbols	HEME_DEGRADATION	8839	619	NA	blood	Plasmablast	Plasma	B	is_ti
FALSE	1	48	603	1	0.00165837	0.0208333	c2.cp.reactome.v2024.1.Hs.symbols	HEME_SIGNALING	8839	620	NA	blood	Plasmablast	Plasma	B	is_ti
FALSE	1	45	453	3	0.00662252	0.0666667	c2.cp.reactome.v2024.1.Hs.symbols	HEPARAN_SULFATE_HEPARIN_HS_GAG_METABOLISM	8839	622	NA	blood	Plasmablast	Plasma	B	is_ti
FALSE	1	32	553	1	0.00180832	0.03125	c2.cp.reactome.v2024.1.Hs.symbols	HIV_ELONGATION_ARREST_AND_RECOVERY	8839	627	NA	blood	Plasmablast	Plasma	B	is_ti
FALSE	1	224	629	16	0.0254372	0.0714286	c2.cp.reactome.v2024.1.Hs.symbols	HIV_INFECTION	8839	628	NA	blood	Plasmablast	Plasma	B	is_ti
FALSE	1	144	553	7	0.0126582	0.0486111	c2.cp.reactome.v2024.1.Hs.symbols	HIV_LIFE_CYCLE	8839	629	NA	blood	Plasmablast	Plasma	B	is_ti
FALSE	1	41	553	1	0.00180832	0.0243902	c2.cp.reactome.v2024.1.Hs.symbols	HIV_TRANSCRIPTION_ELONGATION	8839	630	NA	blood	Plasmablast	Plasma	B	is_ti
FALSE	1	44	477	1	0.00209644	0.0227273	c2.cp.reactome.v2024.1.Hs.symbols	HIV_TRANSCRIPTION_INITIATION	8839	631	NA	blood	Plasmablast	Plasma	B	is_ti
FALSE	1	103	467	1	0.00214133	0.00970874	c2.cp.reactome.v2024.1.Hs.symbols	HOMOLOGY_DIRECTED_REPAIR	8839	633	NA	blood	Plasmablast	Plasma	B	is_ti
FALSE	1	128	629	10	0.0158983	0.078125	c2.cp.reactome.v2024.1.Hs.symbols	HOST_INTERACTIONS_OF_HIV_FACTORS	8839	635	NA	blood	Plasmablast	Plasma	B	is_ti
FALSE	1	29	516	3	0.00581395	0.103448	c2.cp.reactome.v2024.1.Hs.symbols	HSF1_ACTIVATION	8839	636	NA	blood	Plasmablast	Plasma	B	is_ti
FALSE	1	32	109	1	0.00917431	0.03125	c2.cp.reactome.v2024.1.Hs.symbols	HSF1_DEPENDENT_TRANSACTIVATION	8839	637	NA	blood	Plasmablast	Plasma	B	is_ti
FALSE	1	50	180	2	0.0111111	0.04	c2.cp.reactome.v2024.1.Hs.symbols	HSP90_CHAPERONE_CYCLE_FOR_STEROID_HORMONE_RECEPTORS_SHR_IN_THE_PRESENCE_OF_LIGAND	8839	638	NA	blood	Plasmablast	Plasma	B	is_ti
FALSE	1	25	267	1	0.00374532	0.04	c2.cp.reactome.v2024.1.Hs.symbols	HS_GAG_BIOSYNTHESIS	8839	639	NA	blood	Plasmablast	Plasma	B	is_ti
FALSE	1	3	73	1	0.0136986	0.333333	c2.cp.reactome.v2024.1.Hs.symbols	HYALURONAN_BIOSYNTHESIS_AND_EXPORT	8839	642	NA	blood	Plasmablast	Plasma	B	is_ti
FALSE	1	36	532	2	0.0037594	0.0555556	c2.cp.reactome.v2024.1.Hs.symbols	INTERACTIONS_OF_VPR_WITH_HOST_CELLULAR_PROTEINS	8839	677	NA	blood	Plasmablast	Plasma	B	is_ti
FALSE	1	21	69	2	0.0289855	0.0952381	c2.cp.reactome.v2024.1.Hs.symbols	INTERACTION_BETWEEN_L1_AND_ANKYRINS	8839	678	NA	blood	Plasmablast	Plasma	B	is_ti
FALSE	1	4	10	1	0.1	0.25	c2.cp.reactome.v2024.1.Hs.symbols	INTERACTION_WITH_CUMULUS_CELLS_AND_THE_ZONA_PELLUCIDA	8839	679	NA	blood	Plasmablast	Plasma	B	is_ti
FALSE	1	24	53	1	0.0188679	0.0416667	c2.cp.reactome.v2024.1.Hs.symbols	INWARDLY_RECTIFYING_K_CHANNELS	8839	716	NA	blood	Plasmablast	Plasma	B	is_ti
FALSE	1	10	26	1	0.0384615	0.1	c2.cp.reactome.v2024.1.Hs.symbols	IONOTROPIC_ACTIVITY_OF_KAINATE_RECEPTORS	8839	717	NA	blood	Plasmablast	Plasma	B	is_ti
FALSE	1	142	165	3	0.0181818	0.0211268	c2.cp.reactome.v2024.1.Hs.symbols	ION_CHANNEL_TRANSPORT	8839	718	NA	blood	Plasmablast	Plasma	B	is_ti
FALSE	1	43	165	2	0.0121212	0.0465116	c2.cp.reactome.v2024.1.Hs.symbols	ION_TRANSPORT_BY_P_TYPE_ATPASES	8839	720	NA	blood	Plasmablast	Plasma	B	is_ti
FALSE	1	14	280	2	0.00714286	0.142857	c2.cp.reactome.v2024.1.Hs.symbols	IRAK1_RECRUITS_IKK_COMPLEX	8839	721	NA	blood	Plasmablast	Plasma	B	is_ti
FALSE	1	14	65	2	0.0307692	0.142857	c2.cp.reactome.v2024.1.Hs.symbols	IRAK4_DEFICIENCY_TLR2_4	8839	723	NA	blood	Plasmablast	Plasma	B	is_ti
FALSE	1	48	628	5	0.00796178	0.104167	c2.cp.reactome.v2024.1.Hs.symbols	IRE1ALPHA_ACTIVATES_CHAPERONES	8839	724	NA	blood	Plasmablast	Plasma	B	is_ti
FALSE	1	4	619	1	0.00161551	0.25	c2.cp.reactome.v2024.1.Hs.symbols	IRF3_MEDIATED_ACTIVATION_OF_TYPE_1_IFN	8839	725	NA	blood	Plasmablast	Plasma	B	is_ti
FALSE	1	55	629	4	0.0063593	0.0727273	c2.cp.reactome.v2024.1.Hs.symbols	IRON_UPTAKE_AND_TRANSPORT	8839	727	NA	blood	Plasmablast	Plasma	B	is_ti
FALSE	1	32	583	5	0.00857633	0.15625	c2.cp.reactome.v2024.1.Hs.symbols	IRS_MEDIATED_SIGNALLING	8839	729	NA	blood	Plasmablast	Plasma	B	is_ti
FALSE	1	71	175	3	0.0171429	0.0422535	c2.cp.reactome.v2024.1.Hs.symbols	ISG15_ANTIVIRAL_MECHANISM	8839	730	NA	blood	Plasmablast	Plasma	B	is_ti
FALSE	1	22	82	1	0.0121951	0.0454545	c2.cp.reactome.v2024.1.Hs.symbols	JNK_C_JUN_KINASES_PHOSPHORYLATION_AND_ACTIVATION_MEDIATED_BY_ACTIVATED_HUMAN_TAK1	8839	731	NA	blood	Plasmablast	Plasma	B	is_ti
FALSE	1	120	629	8	0.0127186	0.0666667	c2.cp.reactome.v2024.1.Hs.symbols	KEAP1_NFE2L2_PATHWAY	8839	733	NA	blood	Plasmablast	Plasma	B	is_ti
FALSE	1	18	10	1	0.1	0.0555556	c2.cp.reactome.v2024.1.Hs.symbols	KERATAN_SULFATE_BIOSYNTHESIS	8839	734	NA	blood	Plasmablast	Plasma	B	is_ti
FALSE	1	10	92	1	0.0108696	0.1	c2.cp.reactome.v2024.1.Hs.symbols	KERATAN_SULFATE_DEGRADATION	8839	735	NA	blood	Plasmablast	Plasma	B	is_ti
FALSE	1	26	10	1	0.1	0.0384615	c2.cp.reactome.v2024.1.Hs.symbols	KERATAN_SULFATE_KERATIN_METABOLISM	8839	736	NA	blood	Plasmablast	Plasma	B	is_ti
FALSE	1	36	9	1	0.111111	0.0277778	c2.cp.reactome.v2024.1.Hs.symbols	KERATINIZATION	8839	737	NA	blood	Plasmablast	Plasma	B	is_ti
FALSE	1	9	144	2	0.0138889	0.222222	c2.cp.reactome.v2024.1.Hs.symbols	KETONE_BODY_METABOLISM	8839	738	NA	blood	Plasmablast	Plasma	B	is_ti
FALSE	1	21	1	1	1	0.047619	c2.cp.reactome.v2024.1.Hs.symbols	KIDNEY_DEVELOPMENT	8839	739	NA	blood	Plasmablast	Plasma	B	is_ti
FALSE	1	42	455	2	0.0043956	0.047619	c2.cp.reactome.v2024.1.Hs.symbols	INTRA_GOLGI_TRAFFIC	8839	713	NA	blood	Plasmablast	Plasma	B	is_ti
FALSE	1	189	94	1	0.0106383	0.00529101	c2.cp.reactome.v2024.1.Hs.symbols	INTRA_GOLGI_AND_RETROGRADE_GOLGI_TO_ER_TRAFFIC	8839	712	NA	blood	Plasmablast	Plasma	B	is_ti
FALSE	1	43	448	3	0.00669643	0.0697674	c2.cp.reactome.v2024.1.Hs.symbols	INTRAFLAGELLAR_TRANSPORT	8839	711	NA	blood	Plasmablast	Plasma	B	is_ti
FALSE	1	279	355	14	0.0394366	0.0501792	c2.cp.reactome.v2024.1.Hs.symbols	INTRACELLULAR_SIGNALING_BY_SECOND_MESSENGERS	8839	710	NA	blood	Plasmablast	Plasma	B	is_ti
FALSE	1	86	225	7	0.0311111	0.0813953	c2.cp.reactome.v2024.1.Hs.symbols	INTERFERON_GAMMA_SIGNALING	8839	682	NA	blood	Plasmablast	Plasma	B	is_ti
FALSE	1	239	225	15	0.0666667	0.0627615	c2.cp.reactome.v2024.1.Hs.symbols	INTERFERON_SIGNALING	8839	683	NA	blood	Plasmablast	Plasma	B	is_ti
FALSE	1	43	235	4	0.0170213	0.0930233	c2.cp.reactome.v2024.1.Hs.symbols	INTERLEUKIN_10_SIGNALING	8839	684	NA	blood	Plasmablast	Plasma	B	is_ti
FALSE	1	56	530	8	0.0150943	0.142857	c2.cp.reactome.v2024.1.Hs.symbols	INTERLEUKIN_12_FAMILY_SIGNALING	8839	685	NA	blood	Plasmablast	Plasma	B	is_ti
FALSE	1	46	530	8	0.0150943	0.173913	c2.cp.reactome.v2024.1.Hs.symbols	INTERLEUKIN_12_SIGNALING	8839	686	NA	blood	Plasmablast	Plasma	B	is_ti
FALSE	1	14	470	1	0.00212766	0.0714286	c2.cp.reactome.v2024.1.Hs.symbols	INTERLEUKIN_15_SIGNALING	8839	687	NA	blood	Plasmablast	Plasma	B	is_ti
FALSE	1	69	82	1	0.0121951	0.0144928	c2.cp.reactome.v2024.1.Hs.symbols	INTERLEUKIN_17_SIGNALING	8839	688	NA	blood	Plasmablast	Plasma	B	is_ti
FALSE	1	141	82	1	0.0121951	0.0070922	c2.cp.reactome.v2024.1.Hs.symbols	INTERLEUKIN_1_FAMILY_SIGNALING	8839	690	NA	blood	Plasmablast	Plasma	B	is_ti
FALSE	1	9	531	1	0.00188324	0.111111	c2.cp.reactome.v2024.1.Hs.symbols	INTERLEUKIN_1_PROCESSING	8839	691	NA	blood	Plasmablast	Plasma	B	is_ti
FALSE	1	50	180	1	0.00555556	0.02	c2.cp.reactome.v2024.1.Hs.symbols	KINESINS	8839	741	NA	blood	Plasmablast	Plasma	B	is_ti
FALSE	1	112	82	1	0.0121951	0.00892857	c2.cp.reactome.v2024.1.Hs.symbols	INTERLEUKIN_1_SIGNALING	8839	692	NA	blood	Plasmablast	Plasma	B	is_ti
FALSE	1	9	222	1	0.0045045	0.111111	c2.cp.reactome.v2024.1.Hs.symbols	INTERLEUKIN_23_SIGNALING	8839	695	NA	blood	Plasmablast	Plasma	B	is_ti
FALSE	1	11	222	1	0.0045045	0.0909091	c2.cp.reactome.v2024.1.Hs.symbols	INTERLEUKIN_27_SIGNALING	8839	696	NA	blood	Plasmablast	Plasma	B	is_ti
FALSE	1	42	473	4	0.00845666	0.0952381	c2.cp.reactome.v2024.1.Hs.symbols	INTERLEUKIN_2_FAMILY_SIGNALING	8839	697	NA	blood	Plasmablast	Plasma	B	is_ti
FALSE	1	12	222	2	0.00900901	0.166667	c2.cp.reactome.v2024.1.Hs.symbols	INTERLEUKIN_35_SIGNALLING	8839	699	NA	blood	Plasmablast	Plasma	B	is_ti
FALSE	1	19	473	1	0.00211416	0.0526316	c2.cp.reactome.v2024.1.Hs.symbols	INTERLEUKIN_37_SIGNALING	8839	701	NA	blood	Plasmablast	Plasma	B	is_ti
FALSE	1	47	481	6	0.012474	0.12766	c2.cp.reactome.v2024.1.Hs.symbols	INTERLEUKIN_3_INTERLEUKIN_5_AND_GM_CSF_SIGNALING	8839	702	NA	blood	Plasmablast	Plasma	B	is_ti
FALSE	1	19	222	2	0.00900901	0.105263	c2.cp.reactome.v2024.1.Hs.symbols	INTERLEUKIN_6_FAMILY_SIGNALING	8839	704	NA	blood	Plasmablast	Plasma	B	is_ti
FALSE	1	11	222	2	0.00900901	0.181818	c2.cp.reactome.v2024.1.Hs.symbols	INTERLEUKIN_6_SIGNALING	8839	705	NA	blood	Plasmablast	Plasma	B	is_ti
FALSE	1	26	473	4	0.00845666	0.153846	c2.cp.reactome.v2024.1.Hs.symbols	INTERLEUKIN_RECEPTOR_SHC_SIGNALING	8839	708	NA	blood	Plasmablast	Plasma	B	is_ti
FALSE	1	21	222	2	0.00900901	0.0952381	c2.cp.reactome.v2024.1.Hs.symbols	INTERLEUKIN_20_FAMILY_SIGNALING	8839	693	NA	blood	Plasmablast	Plasma	B	is_ti
FALSE	1	9	423	3	0.0070922	0.333333	c2.cp.reactome.v2024.1.Hs.symbols	NEF_MEDIATED_DOWNREGULATION_OF_MHC_CLASS_I_COMPLEX_CELL_SURFACE_EXPRESSION	8839	885	NA	blood	Plasmablast	Plasma	B	is_ti
FALSE	1	45	639	1	0.00156495	0.0222222	c2.cp.reactome.v2024.1.Hs.symbols	NEGATIVE_EPIGENETIC_REGULATION_OF_RRNA_EXPRESSION	8839	887	NA	blood	Plasmablast	Plasma	B	is_ti
FALSE	1	5	113	1	0.00884956	0.2	c2.cp.reactome.v2024.1.Hs.symbols	PREDNISONE_ADME	8839	1081	NA	blood	Plasmablast	Plasma	B	is_ti
FALSE	1	10	48	1	0.0208333	0.1	c2.cp.reactome.v2024.1.Hs.symbols	PREGNENOLONE_BIOSYNTHESIS	8839	1082	NA	blood	Plasmablast	Plasma	B	is_ti
FALSE	1	19	53	1	0.0188679	0.0526316	c2.cp.reactome.v2024.1.Hs.symbols	PRESYNAPTIC_FUNCTION_OF_KAINATE_RECEPTORS	8839	1084	NA	blood	Plasmablast	Plasma	B	is_ti
FALSE	1	9	255	1	0.00392157	0.111111	c2.cp.reactome.v2024.1.Hs.symbols	PREVENTION_OF_PHAGOSOMAL_LYSOSOMAL_FUSION	8839	1086	NA	blood	Plasmablast	Plasma	B	is_ti
FALSE	1	49	10	1	0.1	0.0204082	c2.cp.reactome.v2024.1.Hs.symbols	PRE_NOTCH_EXPRESSION_AND_PROCESSING	8839	1087	NA	blood	Plasmablast	Plasma	B	is_ti
FALSE	1	18	10	1	0.1	0.0555556	c2.cp.reactome.v2024.1.Hs.symbols	PRE_NOTCH_PROCESSING_IN_GOLGI	8839	1088	NA	blood	Plasmablast	Plasma	B	is_ti
FALSE	1	29	626	1	0.00159744	0.0344828	c2.cp.reactome.v2024.1.Hs.symbols	PROCESSING_OF_CAPPED_INTRONLESS_PRE_MRNA	8839	1091	NA	blood	Plasmablast	Plasma	B	is_ti
FALSE	1	278	634	12	0.0189274	0.0431655	c2.cp.reactome.v2024.1.Hs.symbols	PROCESSING_OF_CAPPED_INTRON_CONTAINING_PRE_MRNA	8839	1092	NA	blood	Plasmablast	Plasma	B	is_ti
FALSE	1	63	467	1	0.00214133	0.015873	c2.cp.reactome.v2024.1.Hs.symbols	PROCESSING_OF_DNA_DOUBLE_STRAND_BREAK_ENDS	8839	1093	NA	blood	Plasmablast	Plasma	B	is_ti
FALSE	1	20	626	1	0.00159744	0.05	c2.cp.reactome.v2024.1.Hs.symbols	PROCESSING_OF_INTRONLESS_PRE_MRNAS	8839	1094	NA	blood	Plasmablast	Plasma	B	is_ti
FALSE	1	15	45	1	0.0222222	0.0666667	c2.cp.reactome.v2024.1.Hs.symbols	PROCESSING_OF_SMDT1	8839	1095	NA	blood	Plasmablast	Plasma	B	is_ti
FALSE	1	198	630	27	0.0428571	0.136364	c2.cp.reactome.v2024.1.Hs.symbols	PROGRAMMED_CELL_DEATH	8839	1098	NA	blood	Plasmablast	Plasma	B	is_ti
FALSE	1	11	629	2	0.00317965	0.181818	c2.cp.reactome.v2024.1.Hs.symbols	PROLACTIN_RECEPTOR_SIGNALING	8839	1099	NA	blood	Plasmablast	Plasma	B	is_ti
FALSE	1	13	604	1	0.00165563	0.0769231	c2.cp.reactome.v2024.1.Hs.symbols	PROLONGED_ERK_ACTIVATION_EVENTS	8839	1100	NA	blood	Plasmablast	Plasma	B	is_ti
FALSE	1	17	53	1	0.0188679	0.0588235	c2.cp.reactome.v2024.1.Hs.symbols	PROSTACYCLIN_SIGNALLING_THROUGH_PROSTACYCLIN_RECEPTOR	8839	1102	NA	blood	Plasmablast	Plasma	B	is_ti
FALSE	1	88	53	1	0.0188679	0.0113636	c2.cp.reactome.v2024.1.Hs.symbols	PROTEIN_FOLDING	8839	1104	NA	blood	Plasmablast	Plasma	B	is_ti
FALSE	1	18	529	1	0.00189036	0.0555556	c2.cp.reactome.v2024.1.Hs.symbols	PROTEIN_HYDROXYLATION	8839	1105	NA	blood	Plasmablast	Plasma	B	is_ti
FALSE	1	10	394	1	0.00253807	0.1	c2.cp.reactome.v2024.1.Hs.symbols	PROTEIN_LIPOYLATION	8839	1106	NA	blood	Plasmablast	Plasma	B	is_ti
FALSE	1	153	598	7	0.0117057	0.0457516	c2.cp.reactome.v2024.1.Hs.symbols	PROTEIN_LOCALIZATION	8839	1107	NA	blood	Plasmablast	Plasma	B	is_ti
FALSE	1	13	221	1	0.00452489	0.0769231	c2.cp.reactome.v2024.1.Hs.symbols	PRC2_METHYLATES_HISTONES_AND_DNA	8839	1080	NA	blood	Plasmablast	Plasma	B	is_ti
FALSE	1	17	496	2	0.00403226	0.117647	c2.cp.reactome.v2024.1.Hs.symbols	PROTEIN_METHYLATION	8839	1108	NA	blood	Plasmablast	Plasma	B	is_ti
FALSE	1	68	3	1	0.333333	0.0147059	c2.cp.reactome.v2024.1.Hs.symbols	POTASSIUM_CHANNELS	8839	1075	NA	blood	Plasmablast	Plasma	B	is_ti
FALSE	1	65	44	1	0.0227273	0.0153846	c2.cp.reactome.v2024.1.Hs.symbols	POST_TRANSLATIONAL_MODIFICATION_SYNTHESIS_OF_GPI_ANCHORED_PROTEINS	8839	1073	NA	blood	Plasmablast	Plasma	B	is_ti
FALSE	1	11	355	2	0.0056338	0.181818	c2.cp.reactome.v2024.1.Hs.symbols	PI_3K_CASCADE_FGFR1	8839	1045	NA	blood	Plasmablast	Plasma	B	is_ti
FALSE	1	11	355	2	0.0056338	0.181818	c2.cp.reactome.v2024.1.Hs.symbols	PI_3K_CASCADE_FGFR2	8839	1046	NA	blood	Plasmablast	Plasma	B	is_ti
FALSE	1	8	355	2	0.0056338	0.25	c2.cp.reactome.v2024.1.Hs.symbols	PI_3K_CASCADE_FGFR3	8839	1047	NA	blood	Plasmablast	Plasma	B	is_ti
FALSE	1	9	355	2	0.0056338	0.222222	c2.cp.reactome.v2024.1.Hs.symbols	PI_3K_CASCADE_FGFR4	8839	1048	NA	blood	Plasmablast	Plasma	B	is_ti
FALSE	1	80	288	8	0.0277778	0.1	c2.cp.reactome.v2024.1.Hs.symbols	PI_METABOLISM	8839	1049	NA	blood	Plasmablast	Plasma	B	is_ti
FALSE	1	16	162	1	0.00617284	0.0625	c2.cp.reactome.v2024.1.Hs.symbols	PKA_MEDIATED_PHOSPHORYLATION_OF_CREB	8839	1051	NA	blood	Plasmablast	Plasma	B	is_ti
FALSE	1	42	86	1	0.0116279	0.0238095	c2.cp.reactome.v2024.1.Hs.symbols	PKMTS_METHYLATE_HISTONE_LYSINES	8839	1053	NA	blood	Plasmablast	Plasma	B	is_ti
FALSE	1	71	180	3	0.0166667	0.0422535	c2.cp.reactome.v2024.1.Hs.symbols	PKR_MEDIATED_SIGNALING	8839	1054	NA	blood	Plasmablast	Plasma	B	is_ti
FALSE	1	58	55	1	0.0181818	0.0172414	c2.cp.reactome.v2024.1.Hs.symbols	PLASMA_LIPOPROTEIN_ASSEMBLY_REMODELING_AND_CLEARANCE	8839	1056	NA	blood	Plasmablast	Plasma	B	is_ti
FALSE	1	34	55	1	0.0181818	0.0294118	c2.cp.reactome.v2024.1.Hs.symbols	PLASMA_LIPOPROTEIN_CLEARANCE	8839	1057	NA	blood	Plasmablast	Plasma	B	is_ti
FALSE	1	21	384	1	0.00260417	0.047619	c2.cp.reactome.v2024.1.Hs.symbols	PLASMA_LIPOPROTEIN_REMODELING	8839	1058	NA	blood	Plasmablast	Plasma	B	is_ti
FALSE	1	220	143	9	0.0629371	0.0409091	c2.cp.reactome.v2024.1.Hs.symbols	PLATELET_ACTIVATION_SIGNALING_AND_AGGREGATION	8839	1059	NA	blood	Plasmablast	Plasma	B	is_ti
FALSE	1	25	6	1	0.166667	0.04	c2.cp.reactome.v2024.1.Hs.symbols	PLATELET_AGGREGATION_PLUG_FORMATION	8839	1061	NA	blood	Plasmablast	Plasma	B	is_ti
FALSE	1	73	3	1	0.333333	0.0136986	c2.cp.reactome.v2024.1.Hs.symbols	PLATELET_HOMEOSTASIS	8839	1063	NA	blood	Plasmablast	Plasma	B	is_ti
FALSE	1	17	473	2	0.00422833	0.117647	c2.cp.reactome.v2024.1.Hs.symbols	PLATELET_SENSITIZATION_BY_LDL	8839	1064	NA	blood	Plasmablast	Plasma	B	is_ti
FALSE	1	26	457	1	0.00218818	0.0384615	c2.cp.reactome.v2024.1.Hs.symbols	POLYMERASE_SWITCHING_ON_THE_C_STRAND_OF_THE_TELOMERE	8839	1068	NA	blood	Plasmablast	Plasma	B	is_ti
FALSE	1	43	287	1	0.00348432	0.0232558	c2.cp.reactome.v2024.1.Hs.symbols	POSITIVE_EPIGENETIC_REGULATION_OF_RRNA_EXPRESSION	8839	1069	NA	blood	Plasmablast	Plasma	B	is_ti
FALSE	1	19	441	2	0.00453515	0.105263	c2.cp.reactome.v2024.1.Hs.symbols	POST_CHAPERONIN_TUBULIN_FOLDING_PATHWAY	8839	1071	NA	blood	Plasmablast	Plasma	B	is_ti
FALSE	1	7	149	1	0.00671141	0.142857	c2.cp.reactome.v2024.1.Hs.symbols	POST_TRANSCRIPTIONAL_SILENCING_BY_SMALL_RNAS	8839	1072	NA	blood	Plasmablast	Plasma	B	is_ti
FALSE	1	1242	12	2	0.166667	0.00161031	c2.cp.reactome.v2024.1.Hs.symbols	POST_TRANSLATIONAL_PROTEIN_MODIFICATION	8839	1074	NA	blood	Plasmablast	Plasma	B	is_ti
FALSE	1	74	445	5	0.011236	0.0675676	c2.cp.reactome.v2024.1.Hs.symbols	PROTEIN_PROTEIN_INTERACTIONS_AT_SYNAPSES	8839	1109	NA	blood	Plasmablast	Plasma	B	is_ti
FALSE	1	63	570	6	0.0105263	0.0952381	c2.cp.reactome.v2024.1.Hs.symbols	PROTEIN_UBIQUITINATION	8839	1111	NA	blood	Plasmablast	Plasma	B	is_ti
FALSE	1	5	518	2	0.003861	0.4	c2.cp.reactome.v2024.1.Hs.symbols	PROTON_COUPLED_MONOCARBOXYLATE_TRANSPORT	8839	1112	NA	blood	Plasmablast	Plasma	B	is_ti
FALSE	1	11	551	3	0.00544465	0.272727	c2.cp.reactome.v2024.1.Hs.symbols	REGULATED_PROTEOLYSIS_OF_P75NTR	8839	1154	NA	blood	Plasmablast	Plasma	B	is_ti
FALSE	1	11	435	3	0.00689655	0.272727	c2.cp.reactome.v2024.1.Hs.symbols	REGULATION_BY_C_FLIP	8839	1155	NA	blood	Plasmablast	Plasma	B	is_ti
FALSE	1	11	629	1	0.00158983	0.0909091	c2.cp.reactome.v2024.1.Hs.symbols	REGULATION_OF_BACH1_ACTIVITY	8839	1156	NA	blood	Plasmablast	Plasma	B	is_ti
FALSE	1	19	34	1	0.0294118	0.0526316	c2.cp.reactome.v2024.1.Hs.symbols	REGULATION_OF_BETA_CELL_DEVELOPMENT	8839	1157	NA	blood	Plasmablast	Plasma	B	is_ti
FALSE	1	8	149	1	0.00671141	0.125	c2.cp.reactome.v2024.1.Hs.symbols	REGULATION_OF_CDH11_MRNA_TRANSLATION_BY_MICRORNAS	8839	1160	NA	blood	Plasmablast	Plasma	B	is_ti
FALSE	1	55	252	1	0.00396825	0.0181818	c2.cp.reactome.v2024.1.Hs.symbols	REGULATION_OF_CHOLESTEROL_BIOSYNTHESIS_BY_SREBP_SREBF	8839	1162	NA	blood	Plasmablast	Plasma	B	is_ti
FALSE	1	8	46	1	0.0217391	0.125	c2.cp.reactome.v2024.1.Hs.symbols	REGULATION_OF_CYTOSKELETAL_REMODELING_AND_CELL_SPREADING_BY_IPP_COMPLEX_COMPONENTS	8839	1164	NA	blood	Plasmablast	Plasma	B	is_ti
FALSE	1	77	294	1	0.00340136	0.012987	c2.cp.reactome.v2024.1.Hs.symbols	REGULATION_OF_ENDOGENOUS_RETROELEMENTS	8839	1165	NA	blood	Plasmablast	Plasma	B	is_ti
FALSE	1	46	294	1	0.00340136	0.0217391	c2.cp.reactome.v2024.1.Hs.symbols	REGULATION_OF_ENDOGENOUS_RETROELEMENTS_BY_KRAB_ZFP_PROTEINS	8839	1166	NA	blood	Plasmablast	Plasma	B	is_ti
FALSE	1	35	573	1	0.0017452	0.0285714	c2.cp.reactome.v2024.1.Hs.symbols	REGULATION_OF_ENDOGENOUS_RETROELEMENTS_BY_PIWI_INTERACTING_RNAS_PIRNAS	8839	1167	NA	blood	Plasmablast	Plasma	B	is_ti
FALSE	1	10	287	1	0.00348432	0.1	c2.cp.reactome.v2024.1.Hs.symbols	REGULATION_OF_FOXO_TRANSCRIPTIONAL_ACTIVITY_BY_ACETYLATION	8839	1170	NA	blood	Plasmablast	Plasma	B	is_ti
FALSE	1	8	164	1	0.00609756	0.125	c2.cp.reactome.v2024.1.Hs.symbols	REGULATION_OF_GENE_EXPRESSION_BY_HYPOXIA_INDUCIBLE_FACTOR	8839	1172	NA	blood	Plasmablast	Plasma	B	is_ti
FALSE	1	12	34	1	0.0294118	0.0833333	c2.cp.reactome.v2024.1.Hs.symbols	REGULATION_OF_GENE_EXPRESSION_IN_LATE_STAGE_BRANCHING_MORPHOGENESIS_PANCREATIC_BUD_PRECURSOR_CELLS	8839	1176	NA	blood	Plasmablast	Plasma	B	is_ti
FALSE	1	24	149	1	0.00671141	0.0416667	c2.cp.reactome.v2024.1.Hs.symbols	REGULATION_OF_HOMOTYPIC_CELL_CELL_ADHESION	8839	1180	NA	blood	Plasmablast	Plasma	B	is_ti
FALSE	1	78	109	1	0.00917431	0.0128205	c2.cp.reactome.v2024.1.Hs.symbols	REGULATION_OF_HSF1_MEDIATED_HEAT_SHOCK_RESPONSE	8839	1181	NA	blood	Plasmablast	Plasma	B	is_ti
FALSE	1	12	473	1	0.00211416	0.0833333	c2.cp.reactome.v2024.1.Hs.symbols	REGULATION_OF_IFNA_IFNB_SIGNALING	8839	1182	NA	blood	Plasmablast	Plasma	B	is_ti
FALSE	1	14	473	2	0.00422833	0.142857	c2.cp.reactome.v2024.1.Hs.symbols	REGULATION_OF_IFNG_SIGNALING	8839	1183	NA	blood	Plasmablast	Plasma	B	is_ti
FALSE	1	12	619	1	0.00161551	0.0833333	c2.cp.reactome.v2024.1.Hs.symbols	REGULATION_OF_INNATE_IMMUNE_RESPONSES_TO_CYTOSOLIC_DNA	8839	1184	NA	blood	Plasmablast	Plasma	B	is_ti
FALSE	1	82	186	3	0.016129	0.0365854	c2.cp.reactome.v2024.1.Hs.symbols	REGULATION_OF_INSULIN_LIKE_GROWTH_FACTOR_IGF_TRANSPORT_AND_UPTAKE_BY_INSULIN_LIKE_GROWTH_FACTOR_BINDING_PROTEINS_IGFBPS	8839	1185	NA	blood	Plasmablast	Plasma	B	is_ti
FALSE	1	59	622	11	0.0176849	0.186441	c2.cp.reactome.v2024.1.Hs.symbols	REGULATED_NECROSIS	8839	1153	NA	blood	Plasmablast	Plasma	B	is_ti
FALSE	1	42	283	2	0.00706714	0.047619	c2.cp.reactome.v2024.1.Hs.symbols	RECYCLING_PATHWAY_OF_L1	8839	1150	NA	blood	Plasmablast	Plasma	B	is_ti
FALSE	1	89	180	1	0.00555556	0.011236	c2.cp.reactome.v2024.1.Hs.symbols	RECRUITMENT_OF_NUMA_TO_MITOTIC_CENTROSOMES	8839	1147	NA	blood	Plasmablast	Plasma	B	is_ti
FALSE	1	80	180	1	0.00555556	0.0125	c2.cp.reactome.v2024.1.Hs.symbols	RECRUITMENT_OF_MITOTIC_CENTROSOME_PROTEINS_AND_COMPLEXES	8839	1146	NA	blood	Plasmablast	Plasma	B	is_ti
FALSE	1	135	617	12	0.0194489	0.0888889	c2.cp.reactome.v2024.1.Hs.symbols	PTEN_REGULATION	8839	1113	NA	blood	Plasmablast	Plasma	B	is_ti
FALSE	1	13	46	1	0.0217391	0.0769231	c2.cp.reactome.v2024.1.Hs.symbols	PTK6_REGULATES_RHO_GTPASES_RAS_GTPASE_AND_MAP_KINASES	8839	1118	NA	blood	Plasmablast	Plasma	B	is_ti
FALSE	1	9	214	1	0.0046729	0.111111	c2.cp.reactome.v2024.1.Hs.symbols	PTK6_REGULATES_RTKS_AND_THEIR_EFFECTORS_AKT1_AND_DOK1	8839	1119	NA	blood	Plasmablast	Plasma	B	is_ti
FALSE	1	26	531	2	0.00376648	0.0769231	c2.cp.reactome.v2024.1.Hs.symbols	PURINERGIC_SIGNALING_IN_LEISHMANIASIS_INFECTION	8839	1120	NA	blood	Plasmablast	Plasma	B	is_ti
FALSE	1	15	315	3	0.00952381	0.2	c2.cp.reactome.v2024.1.Hs.symbols	PURINE_CATABOLISM	8839	1121	NA	blood	Plasmablast	Plasma	B	is_ti
FALSE	1	13	465	1	0.00215054	0.0769231	c2.cp.reactome.v2024.1.Hs.symbols	PURINE_SALVAGE	8839	1123	NA	blood	Plasmablast	Plasma	B	is_ti
FALSE	1	10	434	2	0.00460829	0.2	c2.cp.reactome.v2024.1.Hs.symbols	PYRIMIDINE_CATABOLISM	8839	1124	NA	blood	Plasmablast	Plasma	B	is_ti
FALSE	1	11	501	2	0.00399202	0.181818	c2.cp.reactome.v2024.1.Hs.symbols	PYRIMIDINE_SALVAGE	8839	1125	NA	blood	Plasmablast	Plasma	B	is_ti
FALSE	1	27	622	5	0.00803859	0.185185	c2.cp.reactome.v2024.1.Hs.symbols	PYROPTOSIS	8839	1126	NA	blood	Plasmablast	Plasma	B	is_ti
FALSE	1	31	82	1	0.0121951	0.0322581	c2.cp.reactome.v2024.1.Hs.symbols	PINK1_PRKN_MEDIATED_MITOPHAGY	8839	1043	NA	blood	Plasmablast	Plasma	B	is_ti
FALSE	1	44	23	1	0.0434783	0.0227273	c2.cp.reactome.v2024.1.Hs.symbols	PYRUVATE_METABOLISM	8839	1127	NA	blood	Plasmablast	Plasma	B	is_ti
FALSE	1	63	126	3	0.0238095	0.047619	c2.cp.reactome.v2024.1.Hs.symbols	RAB_GERANYLGERANYLATION	8839	1129	NA	blood	Plasmablast	Plasma	B	is_ti
FALSE	1	120	607	11	0.0181219	0.0916667	c2.cp.reactome.v2024.1.Hs.symbols	RAB_REGULATION_OF_TRAFFICKING	8839	1130	NA	blood	Plasmablast	Plasma	B	is_ti
FALSE	1	31	604	3	0.00496689	0.0967742	c2.cp.reactome.v2024.1.Hs.symbols	RAF_ACTIVATION	8839	1134	NA	blood	Plasmablast	Plasma	B	is_ti
FALSE	1	22	222	2	0.00900901	0.0909091	c2.cp.reactome.v2024.1.Hs.symbols	RAF_INDEPENDENT_MAPK1_3_ACTIVATION	8839	1135	NA	blood	Plasmablast	Plasma	B	is_ti
FALSE	1	16	523	1	0.00191205	0.0625	c2.cp.reactome.v2024.1.Hs.symbols	RAS_ACTIVATION_UPON_CA2_INFLUX_THROUGH_NMDA_RECEPTOR	8839	1137	NA	blood	Plasmablast	Plasma	B	is_ti
FALSE	1	23	523	1	0.00191205	0.0434783	c2.cp.reactome.v2024.1.Hs.symbols	RAS_PROCESSING	8839	1138	NA	blood	Plasmablast	Plasma	B	is_ti
FALSE	1	6	523	1	0.00191205	0.166667	c2.cp.reactome.v2024.1.Hs.symbols	RAS_SIGNALING_DOWNSTREAM_OF_NF1_LOSS_OF_FUNCTION_VARIANTS	8839	1139	NA	blood	Plasmablast	Plasma	B	is_ti
FALSE	1	15	361	1	0.00277008	0.0666667	c2.cp.reactome.v2024.1.Hs.symbols	RA_BIOSYNTHESIS_PATHWAY	8839	1140	NA	blood	Plasmablast	Plasma	B	is_ti
FALSE	1	11	555	1	0.0018018	0.0909091	c2.cp.reactome.v2024.1.Hs.symbols	RECEPTOR_MEDIATED_MITOPHAGY	8839	1142	NA	blood	Plasmablast	Plasma	B	is_ti
FALSE	1	89	21	1	0.047619	0.011236	c2.cp.reactome.v2024.1.Hs.symbols	RAB_GEFS_EXCHANGE_GTP_FOR_GDP_ON_RABS	8839	1128	NA	blood	Plasmablast	Plasma	B	is_ti
FALSE	1	20	423	3	0.0070922	0.15	c2.cp.reactome.v2024.1.Hs.symbols	NEF_MEDIATES_DOWN_MODULATION_OF_CELL_SURFACE_RECEPTORS_BY_RECRUITING_THEM_TO_CLATHRIN_ADAPTERS	8839	886	NA	blood	Plasmablast	Plasma	B	is_ti
FALSE	1	9	239	1	0.0041841	0.111111	c2.cp.reactome.v2024.1.Hs.symbols	PI3K_EVENTS_IN_ERBB4_SIGNALING	8839	1041	NA	blood	Plasmablast	Plasma	B	is_ti
FALSE	1	88	278	5	0.0179856	0.0568182	c2.cp.reactome.v2024.1.Hs.symbols	PI3K_AKT_SIGNALING_IN_CANCER	8839	1039	NA	blood	Plasmablast	Plasma	B	is_ti
FALSE	1	5	283	1	0.00353357	0.2	c2.cp.reactome.v2024.1.Hs.symbols	NOSTRIN_MEDIATED_ENOS_TRAFFICKING	8839	935	NA	blood	Plasmablast	Plasma	B	is_ti
FALSE	1	46	287	4	0.0139373	0.0869565	c2.cp.reactome.v2024.1.Hs.symbols	NOTCH1_INTRACELLULAR_DOMAIN_REGULATES_TRANSCRIPTION	8839	936	NA	blood	Plasmablast	Plasma	B	is_ti
FALSE	1	22	551	3	0.00544465	0.136364	c2.cp.reactome.v2024.1.Hs.symbols	NOTCH2_ACTIVATION_AND_TRANSMISSION_OF_SIGNAL_TO_THE_NUCLEUS	8839	937	NA	blood	Plasmablast	Plasma	B	is_ti
FALSE	1	24	551	3	0.00544465	0.125	c2.cp.reactome.v2024.1.Hs.symbols	NOTCH3_ACTIVATION_AND_TRANSMISSION_OF_SIGNAL_TO_THE_NUCLEUS	8839	939	NA	blood	Plasmablast	Plasma	B	is_ti
FALSE	1	22	34	1	0.0294118	0.0454545	c2.cp.reactome.v2024.1.Hs.symbols	NOTCH3_INTRACELLULAR_DOMAIN_REGULATES_TRANSCRIPTION	8839	940	NA	blood	Plasmablast	Plasma	B	is_ti
FALSE	1	11	551	4	0.00725953	0.363636	c2.cp.reactome.v2024.1.Hs.symbols	NOTCH4_ACTIVATION_AND_TRANSMISSION_OF_SIGNAL_TO_THE_NUCLEUS	8839	941	NA	blood	Plasmablast	Plasma	B	is_ti
FALSE	1	19	34	1	0.0294118	0.0526316	c2.cp.reactome.v2024.1.Hs.symbols	NOTCH4_INTRACELLULAR_DOMAIN_REGULATES_TRANSCRIPTION	8839	942	NA	blood	Plasmablast	Plasma	B	is_ti
FALSE	1	28	287	1	0.00348432	0.0357143	c2.cp.reactome.v2024.1.Hs.symbols	NOTCH_HLH_TRANSCRIPTION_PATHWAY	8839	943	NA	blood	Plasmablast	Plasma	B	is_ti
FALSE	1	40	15	1	0.0666667	0.025	c2.cp.reactome.v2024.1.Hs.symbols	NR1H2_AND_NR1H3_MEDIATED_SIGNALING	8839	945	NA	blood	Plasmablast	Plasma	B	is_ti
FALSE	1	5	246	1	0.00406504	0.2	c2.cp.reactome.v2024.1.Hs.symbols	NR1H2_NR1H3_REGULATE_GENE_EXPRESSION_TO_LIMIT_CHOLESTEROL_UPTAKE	8839	950	NA	blood	Plasmablast	Plasma	B	is_ti
FALSE	1	34	15	1	0.0666667	0.0294118	c2.cp.reactome.v2024.1.Hs.symbols	NR1H3_NR1H2_REGULATE_GENE_EXPRESSION_LINKED_TO_CHOLESTEROL_TRANSPORT_AND_EFFLUX	8839	951	NA	blood	Plasmablast	Plasma	B	is_ti
FALSE	1	55	487	6	0.0123203	0.109091	c2.cp.reactome.v2024.1.Hs.symbols	NRAGE_SIGNALS_DEATH_THROUGH_JNK	8839	952	NA	blood	Plasmablast	Plasma	B	is_ti
FALSE	1	15	551	3	0.00544465	0.2	c2.cp.reactome.v2024.1.Hs.symbols	NRIF_SIGNALS_CELL_DEATH_FROM_THE_NUCLEUS	8839	954	NA	blood	Plasmablast	Plasma	B	is_ti
FALSE	1	39	175	1	0.00571429	0.025641	c2.cp.reactome.v2024.1.Hs.symbols	NS1_MEDIATED_EFFECTS_ON_HOST_PATHWAYS	8839	955	NA	blood	Plasmablast	Plasma	B	is_ti
FALSE	1	52	264	1	0.00378788	0.0192308	c2.cp.reactome.v2024.1.Hs.symbols	NUCLEAR_ENVELOPE_BREAKDOWN	8839	957	NA	blood	Plasmablast	Plasma	B	is_ti
FALSE	1	71	532	6	0.0112782	0.084507	c2.cp.reactome.v2024.1.Hs.symbols	NUCLEAR_ENVELOPE_NE_REASSEMBLY	8839	958	NA	blood	Plasmablast	Plasma	B	is_ti
FALSE	1	55	297	2	0.00673401	0.0363636	c2.cp.reactome.v2024.1.Hs.symbols	NUCLEAR_EVENTS_KINASE_AND_TRANSCRIPTION_FACTOR_ACTIVATION	8839	959	NA	blood	Plasmablast	Plasma	B	is_ti
FALSE	1	92	629	7	0.0111288	0.076087	c2.cp.reactome.v2024.1.Hs.symbols	NUCLEAR_EVENTS_MEDIATED_BY_NFE2L2	8839	960	NA	blood	Plasmablast	Plasma	B	is_ti
FALSE	1	34	629	6	0.00953895	0.176471	c2.cp.reactome.v2024.1.Hs.symbols	NUCLEAR_EVENTS_STIMULATED_BY_ALK_SIGNALING_IN_CANCER	8839	961	NA	blood	Plasmablast	Plasma	B	is_ti
FALSE	1	46	1	1	1	0.0217391	c2.cp.reactome.v2024.1.Hs.symbols	NON_INTEGRIN_MEMBRANE_ECM_INTERACTIONS	8839	933	NA	blood	Plasmablast	Plasma	B	is_ti
FALSE	1	44	278	2	0.00719424	0.0454545	c2.cp.reactome.v2024.1.Hs.symbols	NUCLEAR_RECEPTOR_TRANSCRIPTION_PATHWAY	8839	964	NA	blood	Plasmablast	Plasma	B	is_ti
FALSE	1	33	467	1	0.00214133	0.030303	c2.cp.reactome.v2024.1.Hs.symbols	NONHOMOLOGOUS_END_JOINING_NHEJ	8839	931	NA	blood	Plasmablast	Plasma	B	is_ti
FALSE	1	36	562	4	0.00711744	0.111111	c2.cp.reactome.v2024.1.Hs.symbols	NOD1_2_SIGNALING_PATHWAY	8839	929	NA	blood	Plasmablast	Plasma	B	is_ti
FALSE	1	15	305	1	0.00327869	0.0666667	c2.cp.reactome.v2024.1.Hs.symbols	NEGATIVE_REGULATION_OF_FLT3	8839	894	NA	blood	Plasmablast	Plasma	B	is_ti
FALSE	1	42	87	1	0.0114943	0.0238095	c2.cp.reactome.v2024.1.Hs.symbols	NEGATIVE_REGULATION_OF_MAPK_PATHWAY	8839	895	NA	blood	Plasmablast	Plasma	B	is_ti
FALSE	1	20	40	1	0.025	0.05	c2.cp.reactome.v2024.1.Hs.symbols	NEGATIVE_REGULATION_OF_MET_ACTIVITY	8839	896	NA	blood	Plasmablast	Plasma	B	is_ti
FALSE	1	54	629	5	0.00794913	0.0925926	c2.cp.reactome.v2024.1.Hs.symbols	NEGATIVE_REGULATION_OF_NOTCH4_SIGNALING	8839	898	NA	blood	Plasmablast	Plasma	B	is_ti
FALSE	1	95	40	1	0.025	0.0105263	c2.cp.reactome.v2024.1.Hs.symbols	NEGATIVE_REGULATION_OF_THE_PI3K_AKT_NETWORK	8839	901	NA	blood	Plasmablast	Plasma	B	is_ti
FALSE	1	34	181	3	0.0165746	0.0882353	c2.cp.reactome.v2024.1.Hs.symbols	NEGATIVE_REGULATORS_OF_DDX58_IFIH1_SIGNALING	8839	902	NA	blood	Plasmablast	Plasma	B	is_ti
FALSE	1	17	450	3	0.00666667	0.176471	c2.cp.reactome.v2024.1.Hs.symbols	NEPHRIN_FAMILY_INTERACTIONS	8839	903	NA	blood	Plasmablast	Plasma	B	is_ti
FALSE	1	41	354	2	0.00564972	0.0487805	c2.cp.reactome.v2024.1.Hs.symbols	NETRIN_1_SIGNALING	8839	906	NA	blood	Plasmablast	Plasma	B	is_ti
FALSE	1	49	445	5	0.011236	0.102041	c2.cp.reactome.v2024.1.Hs.symbols	NEUREXINS_AND_NEUROLIGINS	8839	908	NA	blood	Plasmablast	Plasma	B	is_ti
FALSE	1	303	3	1	0.333333	0.00330033	c2.cp.reactome.v2024.1.Hs.symbols	NEURONAL_SYSTEM	8839	910	NA	blood	Plasmablast	Plasma	B	is_ti
FALSE	1	152	53	2	0.0377358	0.0131579	c2.cp.reactome.v2024.1.Hs.symbols	NEUROTRANSMITTER_RECEPTORS_AND_POSTSYNAPTIC_SIGNAL_TRANSMISSION	8839	913	NA	blood	Plasmablast	Plasma	B	is_ti
FALSE	1	17	389	1	0.00257069	0.0588235	c2.cp.reactome.v2024.1.Hs.symbols	NFE2L2_REGULATING_ANTI_OXIDANT_DETOXIFICATION_ENZYMES	8839	917	NA	blood	Plasmablast	Plasma	B	is_ti
FALSE	1	5	389	1	0.00257069	0.2	c2.cp.reactome.v2024.1.Hs.symbols	NFE2L2_REGULATING_ER_STRESS_ASSOCIATED_GENES	8839	918	NA	blood	Plasmablast	Plasma	B	is_ti
FALSE	1	10	145	1	0.00689655	0.1	c2.cp.reactome.v2024.1.Hs.symbols	NFE2L2_REGULATING_TUMORIGENIC_GENES	8839	921	NA	blood	Plasmablast	Plasma	B	is_ti
FALSE	1	12	181	1	0.00552486	0.0833333	c2.cp.reactome.v2024.1.Hs.symbols	NF_KB_ACTIVATION_THROUGH_FADD_RIP_1_PATHWAY_MEDIATED_BY_CASPASE_8_AND_10	8839	922	NA	blood	Plasmablast	Plasma	B	is_ti
FALSE	1	33	297	2	0.00673401	0.0606061	c2.cp.reactome.v2024.1.Hs.symbols	NGF_STIMULATED_TRANSCRIPTION	8839	925	NA	blood	Plasmablast	Plasma	B	is_ti
FALSE	1	17	286	1	0.0034965	0.0588235	c2.cp.reactome.v2024.1.Hs.symbols	NICOTINAMIDE_SALVAGING	8839	926	NA	blood	Plasmablast	Plasma	B	is_ti
FALSE	1	28	286	2	0.00699301	0.0714286	c2.cp.reactome.v2024.1.Hs.symbols	NICOTINATE_METABOLISM	8839	927	NA	blood	Plasmablast	Plasma	B	is_ti
FALSE	1	18	3	1	0.333333	0.0555556	c2.cp.reactome.v2024.1.Hs.symbols	NITRIC_OXIDE_STIMULATES_GUANYLATE_CYCLASE	8839	928	NA	blood	Plasmablast	Plasma	B	is_ti
FALSE	1	8	551	3	0.00544465	0.375	c2.cp.reactome.v2024.1.Hs.symbols	NONCANONICAL_ACTIVATION_OF_NOTCH3	8839	930	NA	blood	Plasmablast	Plasma	B	is_ti
FALSE	1	28	551	5	0.00907441	0.178571	c2.cp.reactome.v2024.1.Hs.symbols	NUCLEAR_SIGNALING_BY_ERBB4	8839	965	NA	blood	Plasmablast	Plasma	B	is_ti
FALSE	1	56	562	8	0.0142349	0.142857	c2.cp.reactome.v2024.1.Hs.symbols	NUCLEOTIDE_BINDING_DOMAIN_LEUCINE_RICH_REPEAT_CONTAINING_RECEPTOR_NLR_SIGNALING_PATHWAYS	8839	966	NA	blood	Plasmablast	Plasma	B	is_ti
FALSE	1	30	434	4	0.00921659	0.133333	c2.cp.reactome.v2024.1.Hs.symbols	NUCLEOTIDE_CATABOLISM	8839	968	NA	blood	Plasmablast	Plasma	B	is_ti
FALSE	1	5	174	1	0.00574713	0.2	c2.cp.reactome.v2024.1.Hs.symbols	PASSIVE_TRANSPORT_BY_AQUAPORINS	8839	1006	NA	blood	Plasmablast	Plasma	B	is_ti
FALSE	1	87	16	1	0.0625	0.0114943	c2.cp.reactome.v2024.1.Hs.symbols	PCP_CE_PATHWAY	8839	1008	NA	blood	Plasmablast	Plasma	B	is_ti
FALSE	1	25	473	3	0.00634249	0.12	c2.cp.reactome.v2024.1.Hs.symbols	PD_1_SIGNALING	8839	1010	NA	blood	Plasmablast	Plasma	B	is_ti
FALSE	1	11	473	2	0.00422833	0.181818	c2.cp.reactome.v2024.1.Hs.symbols	PECAM1_INTERACTIONS	8839	1011	NA	blood	Plasmablast	Plasma	B	is_ti
FALSE	1	58	74	1	0.0135135	0.0172414	c2.cp.reactome.v2024.1.Hs.symbols	PEPTIDE_HORMONE_METABOLISM	8839	1014	NA	blood	Plasmablast	Plasma	B	is_ti
FALSE	1	103	585	1	0.0017094	0.00970874	c2.cp.reactome.v2024.1.Hs.symbols	PEPTIDE_LIGAND_BINDING_RECEPTORS	8839	1015	NA	blood	Plasmablast	Plasma	B	is_ti
FALSE	1	31	389	2	0.00514139	0.0645161	c2.cp.reactome.v2024.1.Hs.symbols	PERK_REGULATES_GENE_EXPRESSION	8839	1016	NA	blood	Plasmablast	Plasma	B	is_ti
FALSE	1	57	144	1	0.00694444	0.0175439	c2.cp.reactome.v2024.1.Hs.symbols	PEROXISOMAL_PROTEIN_IMPORT	8839	1018	NA	blood	Plasmablast	Plasma	B	is_ti
FALSE	1	11	555	1	0.0018018	0.0909091	c2.cp.reactome.v2024.1.Hs.symbols	PEXOPHAGY	8839	1019	NA	blood	Plasmablast	Plasma	B	is_ti
FALSE	1	22	67	1	0.0149254	0.0454545	c2.cp.reactome.v2024.1.Hs.symbols	PHASE_0_RAPID_DEPOLARISATION	8839	1020	NA	blood	Plasmablast	Plasma	B	is_ti
FALSE	1	12	229	1	0.00436681	0.0833333	c2.cp.reactome.v2024.1.Hs.symbols	PHASE_2_PLATEAU_PHASE	8839	1022	NA	blood	Plasmablast	Plasma	B	is_ti
FALSE	1	8	229	1	0.00436681	0.125	c2.cp.reactome.v2024.1.Hs.symbols	PHASE_3_RAPID_REPOLARISATION	8839	1023	NA	blood	Plasmablast	Plasma	B	is_ti
FALSE	1	68	276	2	0.00724638	0.0294118	c2.cp.reactome.v2024.1.Hs.symbols	PHASE_II_CONJUGATION_OF_COMPOUNDS	8839	1025	NA	blood	Plasmablast	Plasma	B	is_ti
FALSE	1	60	74	1	0.0135135	0.0166667	c2.cp.reactome.v2024.1.Hs.symbols	PHASE_I_FUNCTIONALIZATION_OF_COMPOUNDS	8839	1026	NA	blood	Plasmablast	Plasma	B	is_ti
FALSE	1	7	206	1	0.00485437	0.142857	c2.cp.reactome.v2024.1.Hs.symbols	PHOSPHATE_BOND_HYDROLYSIS_BY_NUDT_PROTEINS	8839	1030	NA	blood	Plasmablast	Plasma	B	is_ti
FALSE	1	184	290	12	0.0413793	0.0652174	c2.cp.reactome.v2024.1.Hs.symbols	PHOSPHOLIPID_METABOLISM	8839	1034	NA	blood	Plasmablast	Plasma	B	is_ti
FALSE	1	20	369	1	0.00271003	0.05	c2.cp.reactome.v2024.1.Hs.symbols	PHOSPHORYLATION_OF_THE_APC_C	8839	1036	NA	blood	Plasmablast	Plasma	B	is_ti
FALSE	1	9	287	2	0.00696864	0.222222	c2.cp.reactome.v2024.1.Hs.symbols	PHYSIOLOGICAL_FACTORS	8839	1037	NA	blood	Plasmablast	Plasma	B	is_ti
FALSE	1	8	239	1	0.0041841	0.125	c2.cp.reactome.v2024.1.Hs.symbols	PI3K_AKT_ACTIVATION	8839	1038	NA	blood	Plasmablast	Plasma	B	is_ti
FALSE	1	19	143	1	0.00699301	0.0526316	c2.cp.reactome.v2024.1.Hs.symbols	PARACETAMOL_ADME	8839	1004	NA	blood	Plasmablast	Plasma	B	is_ti
FALSE	1	93	622	10	0.0160772	0.107527	c2.cp.reactome.v2024.1.Hs.symbols	P75_NTR_RECEPTOR_MEDIATED_SIGNALLING	8839	1003	NA	blood	Plasmablast	Plasma	B	is_ti
FALSE	1	9	81	1	0.0123457	0.111111	c2.cp.reactome.v2024.1.Hs.symbols	P75NTR_REGULATES_AXONOGENESIS	8839	1001	NA	blood	Plasmablast	Plasma	B	is_ti
FALSE	1	13	523	2	0.00382409	0.153846	c2.cp.reactome.v2024.1.Hs.symbols	P38MAPK_EVENTS	8839	998	NA	blood	Plasmablast	Plasma	B	is_ti
FALSE	1	107	84	1	0.0119048	0.00934579	c2.cp.reactome.v2024.1.Hs.symbols	NUCLEOTIDE_EXCISION_REPAIR	8839	969	NA	blood	Plasmablast	Plasma	B	is_ti
FALSE	1	12	171	1	0.00584795	0.0833333	c2.cp.reactome.v2024.1.Hs.symbols	NUCLEOTIDE_LIKE_PURINERGIC_RECEPTORS	8839	970	NA	blood	Plasmablast	Plasma	B	is_ti
FALSE	1	23	501	3	0.00598802	0.130435	c2.cp.reactome.v2024.1.Hs.symbols	NUCLEOTIDE_SALVAGE	8839	971	NA	blood	Plasmablast	Plasma	B	is_ti
FALSE	1	13	10	1	0.1	0.0769231	c2.cp.reactome.v2024.1.Hs.symbols	N_GLYCAN_ANTENNAE_ELONGATION	8839	972	NA	blood	Plasmablast	Plasma	B	is_ti
FALSE	1	20	10	1	0.1	0.05	c2.cp.reactome.v2024.1.Hs.symbols	N_GLYCAN_ANTENNAE_ELONGATION_IN_THE_MEDIAL_TRANS_GOLGI	8839	973	NA	blood	Plasmablast	Plasma	B	is_ti
FALSE	1	5	380	2	0.00526316	0.4	c2.cp.reactome.v2024.1.Hs.symbols	N_GLYCAN_TRIMMING_AND_ELONGATION_IN_THE_CIS_GOLGI	8839	974	NA	blood	Plasmablast	Plasma	B	is_ti
FALSE	1	34	199	1	0.00502513	0.0294118	c2.cp.reactome.v2024.1.Hs.symbols	N_GLYCAN_TRIMMING_IN_THE_ER_AND_CALNEXIN_CALRETICULIN_CYCLE	8839	975	NA	blood	Plasmablast	Plasma	B	is_ti
FALSE	1	8	314	3	0.00955414	0.375	c2.cp.reactome.v2024.1.Hs.symbols	OAS_ANTIVIRAL_RESPONSE	8839	976	NA	blood	Plasmablast	Plasma	B	is_ti
FALSE	1	33	217	2	0.00921659	0.0606061	c2.cp.reactome.v2024.1.Hs.symbols	ONCOGENE_INDUCED_SENESCENCE	8839	978	NA	blood	Plasmablast	Plasma	B	is_ti
FALSE	1	14	355	2	0.0056338	0.142857	c2.cp.reactome.v2024.1.Hs.symbols	PI3K_EVENTS_IN_ERBB2_SIGNALING	8839	1040	NA	blood	Plasmablast	Plasma	B	is_ti
FALSE	1	73	374	7	0.0187166	0.0958904	c2.cp.reactome.v2024.1.Hs.symbols	ONCOGENIC_MAPK_SIGNALING	8839	979	NA	blood	Plasmablast	Plasma	B	is_ti
FALSE	1	70	629	4	0.0063593	0.0571429	c2.cp.reactome.v2024.1.Hs.symbols	ORC1_REMOVAL_FROM_CHROMATIN	8839	982	NA	blood	Plasmablast	Plasma	B	is_ti
FALSE	1	268	208	2	0.00961538	0.00746269	c2.cp.reactome.v2024.1.Hs.symbols	ORGANELLE_BIOGENESIS_AND_MAINTENANCE	8839	984	NA	blood	Plasmablast	Plasma	B	is_ti
FALSE	1	21	622	2	0.00321543	0.0952381	c2.cp.reactome.v2024.1.Hs.symbols	OTHER_INTERLEUKIN_SIGNALING	8839	989	NA	blood	Plasmablast	Plasma	B	is_ti
FALSE	1	18	1	1	1	0.0555556	c2.cp.reactome.v2024.1.Hs.symbols	OTHER_SEMAPHORIN_INTERACTIONS	8839	990	NA	blood	Plasmablast	Plasma	B	is_ti
FALSE	1	38	278	2	0.00719424	0.0526316	c2.cp.reactome.v2024.1.Hs.symbols	OVARIAN_TUMOR_DOMAIN_PROTEASES	8839	991	NA	blood	Plasmablast	Plasma	B	is_ti
FALSE	1	63	237	4	0.0168776	0.0634921	c2.cp.reactome.v2024.1.Hs.symbols	OXIDATIVE_STRESS_INDUCED_SENESCENCE	8839	992	NA	blood	Plasmablast	Plasma	B	is_ti
FALSE	1	85	295	3	0.0101695	0.0352941	c2.cp.reactome.v2024.1.Hs.symbols	O_LINKED_GLYCOSYLATION	8839	994	NA	blood	Plasmablast	Plasma	B	is_ti
FALSE	1	44	295	3	0.0101695	0.0681818	c2.cp.reactome.v2024.1.Hs.symbols	O_LINKED_GLYCOSYLATION_OF_MUCINS	8839	995	NA	blood	Plasmablast	Plasma	B	is_ti
FALSE	1	9	171	1	0.00584795	0.111111	c2.cp.reactome.v2024.1.Hs.symbols	P2Y_RECEPTORS	8839	997	NA	blood	Plasmablast	Plasma	B	is_ti
FALSE	1	79	162	3	0.0185185	0.0379747	c2.cp.reactome.v2024.1.Hs.symbols	OPIOID_SIGNALLING	8839	980	NA	blood	Plasmablast	Plasma	B	is_ti
FALSE	1	53	7	1	0.142857	0.0188679	c2.cp.reactome.v2024.1.Hs.symbols	HCMV_LATE_EVENTS	8839	606	NA	blood	Plasmablast	Plasma	B	is_ti
FALSE	1	94	7	2	0.285714	0.0212766	c2.cp.reactome.v2024.1.Hs.symbols	HCMV_INFECTION	8839	605	NA	blood	Plasmablast	Plasma	B	is_ti
FALSE	1	70	1	1	1	0.0142857	c2.cp.reactome.v2024.1.Hs.symbols	HCMV_EARLY_EVENTS	8839	604	NA	blood	Plasmablast	Plasma	B	is_ti
FALSE	1	78	307	2	0.00651466	0.025641	c2.cp.reactome.v2024.1.Hs.symbols	HATS_ACETYLATE_HISTONES	8839	603	NA	blood	Plasmablast	Plasma	B	is_ti
FALSE	1	119	1	1	1	0.00840336	c2.cp.reactome.v2024.1.Hs.symbols	CELL_CELL_COMMUNICATION	8839	205	NA	blood	Plasmablast	Plasma	B	is_ti
FALSE	1	65	149	1	0.00671141	0.0153846	c2.cp.reactome.v2024.1.Hs.symbols	CELL_CELL_JUNCTION_ORGANIZATION	8839	206	NA	blood	Plasmablast	Plasma	B	is_ti
FALSE	1	613	222	8	0.036036	0.0130506	c2.cp.reactome.v2024.1.Hs.symbols	CELL_CYCLE	8839	207	NA	blood	Plasmablast	Plasma	B	is_ti
FALSE	1	254	617	10	0.0162075	0.0393701	c2.cp.reactome.v2024.1.Hs.symbols	CELL_CYCLE_CHECKPOINTS	8839	208	NA	blood	Plasmablast	Plasma	B	is_ti
FALSE	1	490	222	6	0.027027	0.0122449	c2.cp.reactome.v2024.1.Hs.symbols	CELL_CYCLE_MITOTIC	8839	209	NA	blood	Plasmablast	Plasma	B	is_ti
FALSE	1	72	622	10	0.0160772	0.138889	c2.cp.reactome.v2024.1.Hs.symbols	CELL_DEATH_SIGNALLING_VIA_NRAGE_NRIF_AND_NADE	8839	210	NA	blood	Plasmablast	Plasma	B	is_ti
FALSE	1	89	1	1	1	0.011236	c2.cp.reactome.v2024.1.Hs.symbols	CELL_JUNCTION_ORGANIZATION	8839	212	NA	blood	Plasmablast	Plasma	B	is_ti
FALSE	1	13	3	1	0.333333	0.0769231	c2.cp.reactome.v2024.1.Hs.symbols	CGMP_EFFECTS	8839	214	NA	blood	Plasmablast	Plasma	B	is_ti
FALSE	1	20	167	1	0.00598802	0.05	c2.cp.reactome.v2024.1.Hs.symbols	CHAPERONE_MEDIATED_AUTOPHAGY	8839	215	NA	blood	Plasmablast	Plasma	B	is_ti
FALSE	1	12	604	2	0.00331126	0.166667	c2.cp.reactome.v2024.1.Hs.symbols	CHK1_CHK2_CDS1_MEDIATED_INACTIVATION_OF_CYCLIN_B_CDK1_COMPLEX	8839	217	NA	blood	Plasmablast	Plasma	B	is_ti
FALSE	1	27	252	1	0.00396825	0.037037	c2.cp.reactome.v2024.1.Hs.symbols	CHOLESTEROL_BIOSYNTHESIS	8839	219	NA	blood	Plasmablast	Plasma	B	is_ti
FALSE	1	6	357	1	0.00280112	0.166667	c2.cp.reactome.v2024.1.Hs.symbols	CHOLINE_CATABOLISM	8839	220	NA	blood	Plasmablast	Plasma	B	is_ti
FALSE	1	13	41	1	0.0243902	0.0769231	c2.cp.reactome.v2024.1.Hs.symbols	CHONDROITIN_SULFATE_BIOSYNTHESIS	8839	221	NA	blood	Plasmablast	Plasma	B	is_ti
FALSE	1	42	41	1	0.0243902	0.0238095	c2.cp.reactome.v2024.1.Hs.symbols	CHONDROITIN_SULFATE_DERMATAN_SULFATE_METABOLISM	8839	222	NA	blood	Plasmablast	Plasma	B	is_ti
FALSE	1	200	86	2	0.0232558	0.01	c2.cp.reactome.v2024.1.Hs.symbols	CHROMATIN_MODIFYING_ENZYMES	8839	225	NA	blood	Plasmablast	Plasma	B	is_ti
FALSE	1	90	207	1	0.00483092	0.0111111	c2.cp.reactome.v2024.1.Hs.symbols	CHROMOSOME_MAINTENANCE	8839	226	NA	blood	Plasmablast	Plasma	B	is_ti
FALSE	1	5	55	1	0.0181818	0.2	c2.cp.reactome.v2024.1.Hs.symbols	CHYLOMICRON_CLEARANCE	8839	228	NA	blood	Plasmablast	Plasma	B	is_ti
FALSE	1	181	208	2	0.00961538	0.0110497	c2.cp.reactome.v2024.1.Hs.symbols	CILIUM_ASSEMBLY	8839	230	NA	blood	Plasmablast	Plasma	B	is_ti
FALSE	1	67	629	3	0.00476948	0.0447761	c2.cp.reactome.v2024.1.Hs.symbols	CIRCADIAN_CLOCK	8839	232	NA	blood	Plasmablast	Plasma	B	is_ti
FALSE	1	128	369	8	0.0216802	0.0625	c2.cp.reactome.v2024.1.Hs.symbols	CELLULAR_SENESCENCE	8839	204	NA	blood	Plasmablast	Plasma	B	is_ti
FALSE	1	34	613	1	0.00163132	0.0294118	c2.cp.reactome.v2024.1.Hs.symbols	CITRIC_ACID_CYCLE_TCA_CYCLE	8839	233	NA	blood	Plasmablast	Plasma	B	is_ti
FALSE	1	70	617	5	0.00810373	0.0714286	c2.cp.reactome.v2024.1.Hs.symbols	CELLULAR_RESPONSE_TO_HYPOXIA	8839	201	NA	blood	Plasmablast	Plasma	B	is_ti
FALSE	1	195	629	13	0.0206677	0.0666667	c2.cp.reactome.v2024.1.Hs.symbols	CELLULAR_RESPONSE_TO_CHEMICAL_STRESS	8839	199	NA	blood	Plasmablast	Plasma	B	is_ti
FALSE	1	28	287	1	0.00348432	0.0357143	c2.cp.reactome.v2024.1.Hs.symbols	B_WICH_COMPLEX_POSITIVELY_REGULATES_RRNA_EXPRESSION	8839	168	NA	blood	Plasmablast	Plasma	B	is_ti
FALSE	1	7	3	1	0.333333	0.142857	c2.cp.reactome.v2024.1.Hs.symbols	CA2_ACTIVATED_K_CHANNELS	8839	169	NA	blood	Plasmablast	Plasma	B	is_ti
FALSE	1	58	205	3	0.0146341	0.0517241	c2.cp.reactome.v2024.1.Hs.symbols	CA2_PATHWAY	8839	170	NA	blood	Plasmablast	Plasma	B	is_ti
FALSE	1	37	348	2	0.00574713	0.0540541	c2.cp.reactome.v2024.1.Hs.symbols	CARBOXYTERMINAL_POST_TRANSLATIONAL_MODIFICATIONS_OF_TUBULIN	8839	175	NA	blood	Plasmablast	Plasma	B	is_ti
FALSE	1	92	74	2	0.027027	0.0217391	c2.cp.reactome.v2024.1.Hs.symbols	CARDIAC_CONDUCTION	8839	176	NA	blood	Plasmablast	Plasma	B	is_ti
FALSE	1	30	240	1	0.00416667	0.0333333	c2.cp.reactome.v2024.1.Hs.symbols	CARGO_CONCENTRATION_IN_THE_ER	8839	178	NA	blood	Plasmablast	Plasma	B	is_ti
FALSE	1	94	55	1	0.0181818	0.0106383	c2.cp.reactome.v2024.1.Hs.symbols	CARGO_RECOGNITION_FOR_CLATHRIN_MEDIATED_ENDOCYTOSIS	8839	179	NA	blood	Plasmablast	Plasma	B	is_ti
FALSE	1	16	435	3	0.00689655	0.1875	c2.cp.reactome.v2024.1.Hs.symbols	CASPASE_ACTIVATION_VIA_DEATH_RECEPTORS_IN_THE_PRESENCE_OF_LIGAND	8839	182	NA	blood	Plasmablast	Plasma	B	is_ti
FALSE	1	10	63	1	0.015873	0.1	c2.cp.reactome.v2024.1.Hs.symbols	CASPASE_ACTIVATION_VIA_DEPENDENCE_RECEPTORS_IN_THE_ABSENCE_OF_LIGAND	8839	183	NA	blood	Plasmablast	Plasma	B	is_ti
FALSE	1	26	622	5	0.00803859	0.192308	c2.cp.reactome.v2024.1.Hs.symbols	CASPASE_ACTIVATION_VIA_EXTRINSIC_APOPTOTIC_SIGNALLING_PATHWAY	8839	184	NA	blood	Plasmablast	Plasma	B	is_ti
FALSE	1	31	162	1	0.00617284	0.0322581	c2.cp.reactome.v2024.1.Hs.symbols	CA_DEPENDENT_EVENTS	8839	187	NA	blood	Plasmablast	Plasma	B	is_ti
FALSE	1	9	507	3	0.00591716	0.333333	c2.cp.reactome.v2024.1.Hs.symbols	CD163_MEDIATING_AN_ANTI_INFLAMMATORY_RESPONSE	8839	188	NA	blood	Plasmablast	Plasma	B	is_ti
FALSE	1	20	140	1	0.00714286	0.05	c2.cp.reactome.v2024.1.Hs.symbols	CD209_DC_SIGN_SIGNALING	8839	189	NA	blood	Plasmablast	Plasma	B	is_ti
FALSE	1	33	354	5	0.0141243	0.151515	c2.cp.reactome.v2024.1.Hs.symbols	CD28_CO_STIMULATION	8839	191	NA	blood	Plasmablast	Plasma	B	is_ti
FALSE	1	22	239	3	0.0125523	0.136364	c2.cp.reactome.v2024.1.Hs.symbols	CD28_DEPENDENT_PI3K_AKT_SIGNALING	8839	192	NA	blood	Plasmablast	Plasma	B	is_ti
FALSE	1	12	354	2	0.00564972	0.166667	c2.cp.reactome.v2024.1.Hs.symbols	CD28_DEPENDENT_VAV1_PATHWAY	8839	193	NA	blood	Plasmablast	Plasma	B	is_ti
FALSE	1	149	620	20	0.0322581	0.134228	c2.cp.reactome.v2024.1.Hs.symbols	CDC42_GTPASE_CYCLE	8839	194	NA	blood	Plasmablast	Plasma	B	is_ti
FALSE	1	18	111	1	0.00900901	0.0555556	c2.cp.reactome.v2024.1.Hs.symbols	CELLULAR_HEXOSE_TRANSPORT	8839	197	NA	blood	Plasmablast	Plasma	B	is_ti
FALSE	1	710	636	78	0.122642	0.109859	c2.cp.reactome.v2024.1.Hs.symbols	CELLULAR_RESPONSES_TO_STIMULI	8839	198	NA	blood	Plasmablast	Plasma	B	is_ti
FALSE	1	93	109	1	0.00917431	0.0107527	c2.cp.reactome.v2024.1.Hs.symbols	CELLULAR_RESPONSE_TO_HEAT_STRESS	8839	200	NA	blood	Plasmablast	Plasma	B	is_ti
FALSE	1	179	8	1	0.125	0.00558659	c2.cp.reactome.v2024.1.Hs.symbols	CLASS_A_1_RHODOPSIN_LIKE_RECEPTORS	8839	234	NA	blood	Plasmablast	Plasma	B	is_ti
FALSE	1	58	56	3	0.0535714	0.0517241	c2.cp.reactome.v2024.1.Hs.symbols	CLASS_B_2_SECRETIN_FAMILY_RECEPTORS	8839	235	NA	blood	Plasmablast	Plasma	B	is_ti
FALSE	1	134	80	2	0.025	0.0149254	c2.cp.reactome.v2024.1.Hs.symbols	CLATHRIN_MEDIATED_ENDOCYTOSIS	8839	239	NA	blood	Plasmablast	Plasma	B	is_ti
FALSE	1	71	486	10	0.0205761	0.140845	c2.cp.reactome.v2024.1.Hs.symbols	COSTIMULATION_BY_THE_CD28_FAMILY	8839	271	NA	blood	Plasmablast	Plasma	B	is_ti
FALSE	1	24	523	1	0.00191205	0.0416667	c2.cp.reactome.v2024.1.Hs.symbols	CREB1_PHOSPHORYLATION_THROUGH_NMDA_RECEPTOR_MEDIATED_ACTIVATION_OF_RAS_SIGNALING	8839	274	NA	blood	Plasmablast	Plasma	B	is_ti
FALSE	1	7	310	1	0.00322581	0.142857	c2.cp.reactome.v2024.1.Hs.symbols	CREB3_FACTORS_ACTIVATE_GENES	8839	277	NA	blood	Plasmablast	Plasma	B	is_ti
FALSE	1	28	370	1	0.0027027	0.0357143	c2.cp.reactome.v2024.1.Hs.symbols	CRISTAE_FORMATION	8839	279	NA	blood	Plasmablast	Plasma	B	is_ti
FALSE	1	11	506	1	0.00197628	0.0909091	c2.cp.reactome.v2024.1.Hs.symbols	CROSSLINKING_OF_COLLAGEN_FIBRILS	8839	281	NA	blood	Plasmablast	Plasma	B	is_ti
FALSE	1	8	392	2	0.00510204	0.25	c2.cp.reactome.v2024.1.Hs.symbols	CROSS_PRESENTATION_OF_PARTICULATE_EXOGENOUS_ANTIGENS_PHAGOSOMES	8839	282	NA	blood	Plasmablast	Plasma	B	is_ti
FALSE	1	48	617	3	0.00486224	0.0625	c2.cp.reactome.v2024.1.Hs.symbols	CROSS_PRESENTATION_OF_SOLUBLE_EXOGENOUS_ANTIGENS_ENDOSOMES	8839	283	NA	blood	Plasmablast	Plasma	B	is_ti
FALSE	1	8	453	1	0.00220751	0.125	c2.cp.reactome.v2024.1.Hs.symbols	CS_DS_DEGRADATION	8839	284	NA	blood	Plasmablast	Plasma	B	is_ti
FALSE	1	21	235	2	0.00851064	0.0952381	c2.cp.reactome.v2024.1.Hs.symbols	CTLA4_INHIBITORY_SIGNALING	8839	285	NA	blood	Plasmablast	Plasma	B	is_ti
FALSE	1	85	629	6	0.00953895	0.0705882	c2.cp.reactome.v2024.1.Hs.symbols	CYCLIN_A_CDK2_ASSOCIATED_EVENTS_AT_S_PHASE_ENTRY	8839	287	NA	blood	Plasmablast	Plasma	B	is_ti
FALSE	1	47	222	3	0.0135135	0.0638298	c2.cp.reactome.v2024.1.Hs.symbols	CYCLIN_D_ASSOCIATED_EVENTS_IN_G1	8839	288	NA	blood	Plasmablast	Plasma	B	is_ti
FALSE	1	12	622	1	0.00160772	0.0833333	c2.cp.reactome.v2024.1.Hs.symbols	CYTOCHROME_C_MEDIATED_APOPTOTIC_RESPONSE	8839	290	NA	blood	Plasmablast	Plasma	B	is_ti
FALSE	1	32	394	1	0.00253807	0.03125	c2.cp.reactome.v2024.1.Hs.symbols	CYTOCHROME_P450_ARRANGED_BY_SUBSTRATE_TYPE	8839	291	NA	blood	Plasmablast	Plasma	B	is_ti
FALSE	1	697	239	35	0.146444	0.0502152	c2.cp.reactome.v2024.1.Hs.symbols	CYTOKINE_SIGNALING_IN_IMMUNE_SYSTEM	8839	292	NA	blood	Plasmablast	Plasma	B	is_ti
FALSE	1	56	624	2	0.00320513	0.0357143	c2.cp.reactome.v2024.1.Hs.symbols	CYTOPROTECTION_BY_HMOX1	8839	293	NA	blood	Plasmablast	Plasma	B	is_ti
FALSE	1	61	639	9	0.0140845	0.147541	c2.cp.reactome.v2024.1.Hs.symbols	CYTOSOLIC_SENSORS_OF_PATHOGEN_ASSOCIATED_DNA	8839	295	NA	blood	Plasmablast	Plasma	B	is_ti
FALSE	1	16	509	1	0.00196464	0.0625	c2.cp.reactome.v2024.1.Hs.symbols	CYTOSOLIC_SULFONATION_OF_SMALL_MOLECULES	8839	296	NA	blood	Plasmablast	Plasma	B	is_ti
FALSE	1	131	140	2	0.0142857	0.0152672	c2.cp.reactome.v2024.1.Hs.symbols	C_TYPE_LECTIN_RECEPTORS_CLRS	8839	298	NA	blood	Plasmablast	Plasma	B	is_ti
FALSE	1	35	162	1	0.00617284	0.0285714	c2.cp.reactome.v2024.1.Hs.symbols	DAG_AND_IP3_SIGNALING	8839	299	NA	blood	Plasmablast	Plasma	B	is_ti
FALSE	1	94	240	6	0.025	0.0638298	c2.cp.reactome.v2024.1.Hs.symbols	COPI_MEDIATED_ANTEROGRADE_TRANSPORT	8839	270	NA	blood	Plasmablast	Plasma	B	is_ti
FALSE	1	47	295	2	0.00677966	0.0425532	c2.cp.reactome.v2024.1.Hs.symbols	COPI_INDEPENDENT_GOLGI_TO_ER_RETROGRADE_TRAFFIC	8839	269	NA	blood	Plasmablast	Plasma	B	is_ti
FALSE	1	89	180	2	0.0111111	0.0224719	c2.cp.reactome.v2024.1.Hs.symbols	COPI_DEPENDENT_GOLGI_TO_ER_RETROGRADE_TRAFFIC	8839	268	NA	blood	Plasmablast	Plasma	B	is_ti
FALSE	1	66	240	2	0.00833333	0.030303	c2.cp.reactome.v2024.1.Hs.symbols	COPII_MEDIATED_VESICLE_TRANSPORT	8839	267	NA	blood	Plasmablast	Plasma	B	is_ti
FALSE	1	99	629	7	0.0111288	0.0707071	c2.cp.reactome.v2024.1.Hs.symbols	CLEC7A_DECTIN_1_SIGNALING	8839	241	NA	blood	Plasmablast	Plasma	B	is_ti
FALSE	1	6	223	1	0.0044843	0.166667	c2.cp.reactome.v2024.1.Hs.symbols	CLEC7A_INFLAMMASOME_PATHWAY	8839	242	NA	blood	Plasmablast	Plasma	B	is_ti
FALSE	1	6	276	1	0.00362319	0.166667	c2.cp.reactome.v2024.1.Hs.symbols	COBALAMIN_CBL_METABOLISM	8839	243	NA	blood	Plasmablast	Plasma	B	is_ti
FALSE	1	16	550	2	0.00363636	0.125	c2.cp.reactome.v2024.1.Hs.symbols	COBALAMIN_CBL_VITAMIN_B12_TRANSPORT_AND_METABOLISM	8839	244	NA	blood	Plasmablast	Plasma	B	is_ti
FALSE	1	48	59	1	0.0169492	0.0208333	c2.cp.reactome.v2024.1.Hs.symbols	COLLAGEN_BIOSYNTHESIS_AND_MODIFYING_ENZYMES	8839	247	NA	blood	Plasmablast	Plasma	B	is_ti
FALSE	1	27	59	1	0.0169492	0.037037	c2.cp.reactome.v2024.1.Hs.symbols	COLLAGEN_CHAIN_TRIMERIZATION	8839	248	NA	blood	Plasmablast	Plasma	B	is_ti
FALSE	1	45	59	1	0.0169492	0.0222222	c2.cp.reactome.v2024.1.Hs.symbols	COLLAGEN_DEGRADATION	8839	249	NA	blood	Plasmablast	Plasma	B	is_ti
FALSE	1	67	59	1	0.0169492	0.0149254	c2.cp.reactome.v2024.1.Hs.symbols	COLLAGEN_FORMATION	8839	250	NA	blood	Plasmablast	Plasma	B	is_ti
FALSE	1	23	613	2	0.00326264	0.0869565	c2.cp.reactome.v2024.1.Hs.symbols	COMPLEX_III_ASSEMBLY	8839	253	NA	blood	Plasmablast	Plasma	B	is_ti
FALSE	1	17	604	1	0.00165563	0.0588235	c2.cp.reactome.v2024.1.Hs.symbols	BUTYRATE_RESPONSE_FACTOR_1_BRF1_BINDS_AND_DESTABILIZES_MRNA	8839	166	NA	blood	Plasmablast	Plasma	B	is_ti
FALSE	1	44	338	1	0.00295858	0.0227273	c2.cp.reactome.v2024.1.Hs.symbols	COMPLEX_IV_ASSEMBLY	8839	254	NA	blood	Plasmablast	Plasma	B	is_ti
FALSE	1	13	217	1	0.00460829	0.0769231	c2.cp.reactome.v2024.1.Hs.symbols	CONDENSATION_OF_PROPHASE_CHROMOSOMES	8839	257	NA	blood	Plasmablast	Plasma	B	is_ti
FALSE	1	62	355	5	0.0140845	0.0806452	c2.cp.reactome.v2024.1.Hs.symbols	CONSTITUTIVE_SIGNALING_BY_ABERRANT_PI3K_IN_CANCER	8839	259	NA	blood	Plasmablast	Plasma	B	is_ti
FALSE	1	25	93	1	0.0107527	0.04	c2.cp.reactome.v2024.1.Hs.symbols	CONSTITUTIVE_SIGNALING_BY_AKT1_E17K_IN_CANCER	8839	260	NA	blood	Plasmablast	Plasma	B	is_ti
FALSE	1	14	523	4	0.00764818	0.285714	c2.cp.reactome.v2024.1.Hs.symbols	CONSTITUTIVE_SIGNALING_BY_EGFRVIII	8839	261	NA	blood	Plasmablast	Plasma	B	is_ti
FALSE	1	18	523	4	0.00764818	0.222222	c2.cp.reactome.v2024.1.Hs.symbols	CONSTITUTIVE_SIGNALING_BY_LIGAND_RESPONSIVE_EGFR_CANCER_VARIANTS	8839	262	NA	blood	Plasmablast	Plasma	B	is_ti
FALSE	1	11	523	3	0.00573614	0.272727	c2.cp.reactome.v2024.1.Hs.symbols	CONSTITUTIVE_SIGNALING_BY_OVEREXPRESSED_ERBB2	8839	263	NA	blood	Plasmablast	Plasma	B	is_ti
FALSE	1	20	369	1	0.00271003	0.05	c2.cp.reactome.v2024.1.Hs.symbols	CONVERSION_FROM_APC_C_CDC20_TO_APC_C_CDH1_IN_LATE_ANAPHASE	8839	264	NA	blood	Plasmablast	Plasma	B	is_ti
FALSE	1	35	53	1	0.0188679	0.0285714	c2.cp.reactome.v2024.1.Hs.symbols	COOPERATION_OF_PDCL_PHLP1_AND_TRIC_CCT_IN_G_PROTEIN_BETA_FOLDING	8839	265	NA	blood	Plasmablast	Plasma	B	is_ti
FALSE	1	29	180	1	0.00555556	0.0344828	c2.cp.reactome.v2024.1.Hs.symbols	COOPERATION_OF_PREFOLDIN_AND_TRIC_CCT_IN_ACTIN_AND_TUBULIN_FOLDING	8839	266	NA	blood	Plasmablast	Plasma	B	is_ti
FALSE	1	68	533	5	0.00938086	0.0735294	c2.cp.reactome.v2024.1.Hs.symbols	COMPLEX_I_BIOGENESIS	8839	255	NA	blood	Plasmablast	Plasma	B	is_ti
FALSE	1	39	523	6	0.0114723	0.153846	c2.cp.reactome.v2024.1.Hs.symbols	DAP12_INTERACTIONS	8839	300	NA	blood	Plasmablast	Plasma	B	is_ti
FALSE	1	28	543	3	0.00552486	0.107143	c2.cp.reactome.v2024.1.Hs.symbols	BUDDING_AND_MATURATION_OF_HIV_VIRION	8839	165	NA	blood	Plasmablast	Plasma	B	is_ti
FALSE	1	14	195	1	0.00512821	0.0714286	c2.cp.reactome.v2024.1.Hs.symbols	BLOOD_GROUP_SYSTEMS_BIOSYNTHESIS	8839	162	NA	blood	Plasmablast	Plasma	B	is_ti
FALSE	1	35	53	1	0.0188679	0.0285714	c2.cp.reactome.v2024.1.Hs.symbols	ADORA2B_MEDIATED_ANTI_INFLAMMATORY_CYTOKINES_PRODUCTION	8839	63	NA	blood	Plasmablast	Plasma	B	is_ti
FALSE	1	23	53	1	0.0188679	0.0434783	c2.cp.reactome.v2024.1.Hs.symbols	ADP_SIGNALLING_THROUGH_P2Y_PURINOCEPTOR_1	8839	64	NA	blood	Plasmablast	Plasma	B	is_ti
FALSE	1	19	53	1	0.0188679	0.0526316	c2.cp.reactome.v2024.1.Hs.symbols	ADP_SIGNALLING_THROUGH_P2Y_PURINOCEPTOR_12	8839	65	NA	blood	Plasmablast	Plasma	B	is_ti
FALSE	1	23	53	1	0.0188679	0.0434783	c2.cp.reactome.v2024.1.Hs.symbols	ADRENALINE_NORADRENALINE_INHIBITS_INSULIN_SECRETION	8839	66	NA	blood	Plasmablast	Plasma	B	is_ti
FALSE	1	12	131	1	0.00763359	0.0833333	c2.cp.reactome.v2024.1.Hs.symbols	ADVANCED_GLYCOSYLATION_ENDPRODUCT_RECEPTOR_SIGNALING	8839	68	NA	blood	Plasmablast	Plasma	B	is_ti
FALSE	1	244	49	2	0.0408163	0.00819672	c2.cp.reactome.v2024.1.Hs.symbols	AEROBIC_RESPIRATION_AND_RESPIRATORY_ELECTRON_TRANSPORT	8839	69	NA	blood	Plasmablast	Plasma	B	is_ti
FALSE	1	14	78	1	0.0128205	0.0714286	c2.cp.reactome.v2024.1.Hs.symbols	AFLATOXIN_ACTIVATION_AND_DETOXIFICATION	8839	70	NA	blood	Plasmablast	Plasma	B	is_ti
FALSE	1	38	180	3	0.0166667	0.0789474	c2.cp.reactome.v2024.1.Hs.symbols	AGGREPHAGY	8839	71	NA	blood	Plasmablast	Plasma	B	is_ti
FALSE	1	14	183	1	0.00546448	0.0714286	c2.cp.reactome.v2024.1.Hs.symbols	AKT_PHOSPHORYLATES_TARGETS_IN_THE_CYTOSOL	8839	72	NA	blood	Plasmablast	Plasma	B	is_ti
FALSE	1	12	36	1	0.0277778	0.0833333	c2.cp.reactome.v2024.1.Hs.symbols	ALK_MUTANTS_BIND_TKIS	8839	74	NA	blood	Plasmablast	Plasma	B	is_ti
FALSE	1	12	233	2	0.00858369	0.166667	c2.cp.reactome.v2024.1.Hs.symbols	ALPHA_LINOLENIC_OMEGA3_AND_LINOLEIC_OMEGA6_ACID_METABOLISM	8839	76	NA	blood	Plasmablast	Plasma	B	is_ti
FALSE	1	14	71	1	0.0140845	0.0714286	c2.cp.reactome.v2024.1.Hs.symbols	AMINE_LIGAND_BINDING_RECEPTORS	8839	80	NA	blood	Plasmablast	Plasma	B	is_ti
FALSE	1	52	628	3	0.00477707	0.0576923	c2.cp.reactome.v2024.1.Hs.symbols	AMINO_ACIDS_REGULATE_MTORC1	8839	81	NA	blood	Plasmablast	Plasma	B	is_ti
FALSE	1	24	421	1	0.0023753	0.0416667	c2.cp.reactome.v2024.1.Hs.symbols	AMINO_ACID_TRANSPORT_ACROSS_THE_PLASMA_MEMBRANE	8839	83	NA	blood	Plasmablast	Plasma	B	is_ti
FALSE	1	39	91	1	0.010989	0.025641	c2.cp.reactome.v2024.1.Hs.symbols	AMYLOID_FIBER_FORMATION	8839	85	NA	blood	Plasmablast	Plasma	B	is_ti
FALSE	1	7	506	1	0.00197628	0.142857	c2.cp.reactome.v2024.1.Hs.symbols	ANCHORING_FIBRIL_FORMATION	8839	86	NA	blood	Plasmablast	Plasma	B	is_ti
FALSE	1	95	208	2	0.00961538	0.0210526	c2.cp.reactome.v2024.1.Hs.symbols	ANCHORING_OF_THE_BASAL_BODY_TO_THE_PLASMA_MEMBRANE	8839	87	NA	blood	Plasmablast	Plasma	B	is_ti
FALSE	1	29	635	6	0.00944882	0.206897	c2.cp.reactome.v2024.1.Hs.symbols	ANTIGEN_PRESENTATION_FOLDING_ASSEMBLY_AND_PEPTIDE_LOADING_OF_CLASS_I_MHC	8839	90	NA	blood	Plasmablast	Plasma	B	is_ti
FALSE	1	100	635	16	0.0251969	0.16	c2.cp.reactome.v2024.1.Hs.symbols	ANTIGEN_PROCESSING_CROSS_PRESENTATION	8839	91	NA	blood	Plasmablast	Plasma	B	is_ti
FALSE	1	100	7	1	0.142857	0.01	c2.cp.reactome.v2024.1.Hs.symbols	ADIPOGENESIS	8839	62	NA	blood	Plasmablast	Plasma	B	is_ti
FALSE	1	290	629	29	0.0461049	0.1	c2.cp.reactome.v2024.1.Hs.symbols	ANTIGEN_PROCESSING_UBIQUITINATION_PROTEASOME_DEGRADATION	8839	92	NA	blood	Plasmablast	Plasma	B	is_ti
FALSE	1	45	149	1	0.00671141	0.0222222	c2.cp.reactome.v2024.1.Hs.symbols	ADHERENS_JUNCTIONS_INTERACTIONS	8839	61	NA	blood	Plasmablast	Plasma	B	is_ti
FALSE	1	10	442	1	0.00226244	0.1	c2.cp.reactome.v2024.1.Hs.symbols	ACYL_CHAIN_REMODELLING_OF_PI	8839	56	NA	blood	Plasmablast	Plasma	B	is_ti
FALSE	1	6	355	2	0.0056338	0.333333	c2.cp.reactome.v2024.1.Hs.symbols	ACTIVATED_NTRK2_SIGNALS_THROUGH_PI3K	8839	19	NA	blood	Plasmablast	Plasma	B	is_ti
FALSE	1	8	523	2	0.00382409	0.25	c2.cp.reactome.v2024.1.Hs.symbols	ACTIVATED_NTRK2_SIGNALS_THROUGH_RAS	8839	20	NA	blood	Plasmablast	Plasma	B	is_ti
FALSE	1	5	239	1	0.0041841	0.2	c2.cp.reactome.v2024.1.Hs.symbols	ACTIVATED_NTRK3_SIGNALS_THROUGH_PI3K	8839	21	NA	blood	Plasmablast	Plasma	B	is_ti
FALSE	1	7	523	2	0.00382409	0.285714	c2.cp.reactome.v2024.1.Hs.symbols	ACTIVATED_NTRK3_SIGNALS_THROUGH_RAS	8839	22	NA	blood	Plasmablast	Plasma	B	is_ti
FALSE	1	23	82	1	0.0121951	0.0434783	c2.cp.reactome.v2024.1.Hs.symbols	ACTIVATED_TAK1_MEDIATES_P38_MAPK_ACTIVATION	8839	24	NA	blood	Plasmablast	Plasma	B	is_ti
FALSE	1	22	180	1	0.00555556	0.0454545	c2.cp.reactome.v2024.1.Hs.symbols	ACTIVATION_OF_AMPK_DOWNSTREAM_OF_NMDARS	8839	25	NA	blood	Plasmablast	Plasma	B	is_ti
FALSE	1	55	221	2	0.00904977	0.0363636	c2.cp.reactome.v2024.1.Hs.symbols	ACTIVATION_OF_ANTERIOR_HOX_GENES_IN_HINDBRAIN_DEVELOPMENT_DURING_EARLY_EMBRYOGENESIS	8839	26	NA	blood	Plasmablast	Plasma	B	is_ti
FALSE	1	14	630	4	0.00634921	0.285714	c2.cp.reactome.v2024.1.Hs.symbols	ACTIVATION_OF_BAD_AND_TRANSLOCATION_TO_MITOCHONDRIA	8839	28	NA	blood	Plasmablast	Plasma	B	is_ti
FALSE	1	6	622	1	0.00160772	0.166667	c2.cp.reactome.v2024.1.Hs.symbols	ACTIVATION_OF_CASPASES_THROUGH_APOPTOSOME_MEDIATED_CLEAVAGE	8839	31	NA	blood	Plasmablast	Plasma	B	is_ti
FALSE	1	42	252	1	0.00396825	0.0238095	c2.cp.reactome.v2024.1.Hs.symbols	ACTIVATION_OF_GENE_EXPRESSION_BY_SREBF_SREBP	8839	32	NA	blood	Plasmablast	Plasma	B	is_ti
FALSE	1	18	189	1	0.00529101	0.0555556	c2.cp.reactome.v2024.1.Hs.symbols	ACTIVATION_OF_IRF3_IRF7_MEDIATED_BY_TBK1_IKK_IKBKE	8839	33	NA	blood	Plasmablast	Plasma	B	is_ti
FALSE	1	28	53	2	0.0377358	0.0714286	c2.cp.reactome.v2024.1.Hs.symbols	ACTIVATION_OF_KAINATE_RECEPTORS_UPON_GLUTAMATE_BINDING	8839	34	NA	blood	Plasmablast	Plasma	B	is_ti
FALSE	1	24	200	3	0.015	0.125	c2.cp.reactome.v2024.1.Hs.symbols	ACTIVATION_OF_MATRIX_METALLOPROTEINASES	8839	35	NA	blood	Plasmablast	Plasma	B	is_ti
FALSE	1	77	180	2	0.0111111	0.025974	c2.cp.reactome.v2024.1.Hs.symbols	ACTIVATION_OF_NMDA_RECEPTORS_AND_POSTSYNAPTIC_EVENTS	8839	37	NA	blood	Plasmablast	Plasma	B	is_ti
FALSE	1	5	228	1	0.00438596	0.2	c2.cp.reactome.v2024.1.Hs.symbols	ACTIVATION_OF_NOXA_AND_TRANSLOCATION_TO_MITOCHONDRIA	8839	38	NA	blood	Plasmablast	Plasma	B	is_ti
FALSE	1	9	70	2	0.0285714	0.222222	c2.cp.reactome.v2024.1.Hs.symbols	ACTIVATION_OF_PUMA_AND_TRANSLOCATION_TO_MITOCHONDRIA	8839	40	NA	blood	Plasmablast	Plasma	B	is_ti
FALSE	1	13	470	2	0.00425532	0.153846	c2.cp.reactome.v2024.1.Hs.symbols	ACTIVATION_OF_RAC1	8839	41	NA	blood	Plasmablast	Plasma	B	is_ti
FALSE	1	7	164	1	0.00609756	0.142857	c2.cp.reactome.v2024.1.Hs.symbols	ACTIVATION_OF_THE_TFAP2_AP_2_FAMILY_OF_TRANSCRIPTION_FACTORS	8839	49	NA	blood	Plasmablast	Plasma	B	is_ti
FALSE	1	5	268	1	0.00373134	0.2	c2.cp.reactome.v2024.1.Hs.symbols	ACYL_CHAIN_REMODELING_OF_DAG_AND_TAG	8839	52	NA	blood	Plasmablast	Plasma	B	is_ti
FALSE	1	14	100	1	0.01	0.0714286	c2.cp.reactome.v2024.1.Hs.symbols	ACYL_CHAIN_REMODELLING_OF_PS	8839	57	NA	blood	Plasmablast	Plasma	B	is_ti
FALSE	1	34	66	3	0.0454545	0.0882353	c2.cp.reactome.v2024.1.Hs.symbols	ANTIMICROBIAL_PEPTIDES	8839	93	NA	blood	Plasmablast	Plasma	B	is_ti
FALSE	1	143	180	7	0.0388889	0.048951	c2.cp.reactome.v2024.1.Hs.symbols	ANTIVIRAL_MECHANISM_BY_IFN_STIMULATED_GENES	8839	94	NA	blood	Plasmablast	Plasma	B	is_ti
FALSE	1	26	369	1	0.00271003	0.0384615	c2.cp.reactome.v2024.1.Hs.symbols	APC_CDC20_MEDIATED_DEGRADATION_OF_NEK2A	8839	96	NA	blood	Plasmablast	Plasma	B	is_ti
FALSE	1	10	389	1	0.00257069	0.1	c2.cp.reactome.v2024.1.Hs.symbols	ATF6_ATF6_ALPHA_ACTIVATES_CHAPERONE_GENES	8839	125	NA	blood	Plasmablast	Plasma	B	is_ti
FALSE	1	17	384	1	0.00260417	0.0588235	c2.cp.reactome.v2024.1.Hs.symbols	ATTACHMENT_AND_ENTRY	8839	127	NA	blood	Plasmablast	Plasma	B	is_ti
FALSE	1	26	109	1	0.00917431	0.0384615	c2.cp.reactome.v2024.1.Hs.symbols	ATTENUATION_PHASE	8839	129	NA	blood	Plasmablast	Plasma	B	is_ti
FALSE	1	54	109	1	0.00917431	0.0185185	c2.cp.reactome.v2024.1.Hs.symbols	AUF1_HNRNP_D0_BINDS_AND_DESTABILIZES_MRNA	8839	130	NA	blood	Plasmablast	Plasma	B	is_ti
FALSE	1	71	180	1	0.00555556	0.0140845	c2.cp.reactome.v2024.1.Hs.symbols	AURKA_ACTIVATION_BY_TPX2	8839	131	NA	blood	Plasmablast	Plasma	B	is_ti
FALSE	1	147	583	14	0.0240137	0.0952381	c2.cp.reactome.v2024.1.Hs.symbols	AUTOPHAGY	8839	132	NA	blood	Plasmablast	Plasma	B	is_ti
FALSE	1	22	143	1	0.00699301	0.0454545	c2.cp.reactome.v2024.1.Hs.symbols	AZATHIOPRINE_ADME	8839	133	NA	blood	Plasmablast	Plasma	B	is_ti
FALSE	1	19	408	1	0.00245098	0.0526316	c2.cp.reactome.v2024.1.Hs.symbols	A_TETRASACCHARIDE_LINKER_SEQUENCE_IS_REQUIRED_FOR_GAG_SYNTHESIS	8839	134	NA	blood	Plasmablast	Plasma	B	is_ti
FALSE	1	66	54	2	0.037037	0.030303	c2.cp.reactome.v2024.1.Hs.symbols	BACTERIAL_INFECTION_PATHWAYS	8839	135	NA	blood	Plasmablast	Plasma	B	is_ti
FALSE	1	44	475	1	0.00210526	0.0227273	c2.cp.reactome.v2024.1.Hs.symbols	BASE_EXCISION_REPAIR	8839	136	NA	blood	Plasmablast	Plasma	B	is_ti
FALSE	1	17	475	1	0.00210526	0.0588235	c2.cp.reactome.v2024.1.Hs.symbols	BASE_EXCISION_REPAIR_AP_SITE_FORMATION	8839	137	NA	blood	Plasmablast	Plasma	B	is_ti
FALSE	1	22	1	1	1	0.0454545	c2.cp.reactome.v2024.1.Hs.symbols	BASIGIN_INTERACTIONS	8839	138	NA	blood	Plasmablast	Plasma	B	is_ti
FALSE	1	138	53	2	0.0377358	0.0144928	c2.cp.reactome.v2024.1.Hs.symbols	BETA_CATENIN_INDEPENDENT_WNT_SIGNALING	8839	140	NA	blood	Plasmablast	Plasma	B	is_ti
FALSE	1	8	187	1	0.00534759	0.125	c2.cp.reactome.v2024.1.Hs.symbols	BICARBONATE_TRANSPORTERS	8839	151	NA	blood	Plasmablast	Plasma	B	is_ti
FALSE	1	8	205	1	0.00487805	0.125	c2.cp.reactome.v2024.1.Hs.symbols	BINDING_OF_TCF_LEF_CTNNB1_TO_TARGET_GENE_PROMOTERS	8839	154	NA	blood	Plasmablast	Plasma	B	is_ti
FALSE	1	134	78	2	0.025641	0.0149254	c2.cp.reactome.v2024.1.Hs.symbols	BIOLOGICAL_OXIDATIONS	8839	155	NA	blood	Plasmablast	Plasma	B	is_ti
FALSE	1	6	383	2	0.00522193	0.333333	c2.cp.reactome.v2024.1.Hs.symbols	BIOSYNTHESIS_OF_EPA_DERIVED_SPMS	8839	156	NA	blood	Plasmablast	Plasma	B	is_ti
FALSE	1	14	383	2	0.00522193	0.142857	c2.cp.reactome.v2024.1.Hs.symbols	BIOSYNTHESIS_OF_SPECIALIZED_PRORESOLVING_MEDIATORS_SPMS	8839	159	NA	blood	Plasmablast	Plasma	B	is_ti
FALSE	1	73	521	2	0.00383877	0.0273973	c2.cp.reactome.v2024.1.Hs.symbols	BIOSYNTHESIS_OF_THE_N_GLYCAN_PRECURSOR_DOLICHOL_LIPID_LINKED_OLIGOSACCHARIDE_LLO_AND_TRANSFER_TO_A_NASCENT_PROTEIN	8839	160	NA	blood	Plasmablast	Plasma	B	is_ti
FALSE	1	12	389	1	0.00257069	0.0833333	c2.cp.reactome.v2024.1.Hs.symbols	ATF6_ATF6_ALPHA_ACTIVATES_CHAPERONES	8839	124	NA	blood	Plasmablast	Plasma	B	is_ti
FALSE	1	26	389	2	0.00514139	0.0769231	c2.cp.reactome.v2024.1.Hs.symbols	ATF4_ACTIVATES_GENES_IN_RESPONSE_TO_ENDOPLASMIC_RETICULUM_STRESS	8839	123	NA	blood	Plasmablast	Plasma	B	is_ti
FALSE	1	60	16	1	0.0625	0.0166667	c2.cp.reactome.v2024.1.Hs.symbols	ASYMMETRIC_LOCALIZATION_OF_PCP_PROTEINS	8839	122	NA	blood	Plasmablast	Plasma	B	is_ti
FALSE	1	36	411	1	0.00243309	0.0277778	c2.cp.reactome.v2024.1.Hs.symbols	ASSOCIATION_OF_TRIC_CCT_WITH_TARGET_PROTEINS_DURING_BIOSYNTHESIS	8839	121	NA	blood	Plasmablast	Plasma	B	is_ti
FALSE	1	24	369	1	0.00271003	0.0416667	c2.cp.reactome.v2024.1.Hs.symbols	APC_C_CDC20_MEDIATED_DEGRADATION_OF_CYCLIN_B	8839	97	NA	blood	Plasmablast	Plasma	B	is_ti
FALSE	1	73	617	5	0.00810373	0.0684932	c2.cp.reactome.v2024.1.Hs.symbols	APC_C_CDH1_MEDIATED_DEGRADATION_OF_CDC20_AND_OTHER_APC_C_CDH1_TARGETED_PROTEINS_IN_LATE_MITOSIS_EARLY_G1	8839	98	NA	blood	Plasmablast	Plasma	B	is_ti
FALSE	1	87	629	6	0.00953895	0.0689655	c2.cp.reactome.v2024.1.Hs.symbols	APC_C_MEDIATED_DEGRADATION_OF_CELL_CYCLE_PROTEINS	8839	99	NA	blood	Plasmablast	Plasma	B	is_ti
FALSE	1	5	532	2	0.0037594	0.4	c2.cp.reactome.v2024.1.Hs.symbols	APOBEC3G_MEDIATED_RESISTANCE_TO_HIV_1_INFECTION	8839	101	NA	blood	Plasmablast	Plasma	B	is_ti
FALSE	1	7	622	1	0.00160772	0.142857	c2.cp.reactome.v2024.1.Hs.symbols	APOPTOSIS_INDUCED_DNA_FRAGMENTATION	8839	103	NA	blood	Plasmablast	Plasma	B	is_ti
FALSE	1	35	622	7	0.011254	0.2	c2.cp.reactome.v2024.1.Hs.symbols	APOPTOTIC_CLEAVAGE_OF_CELLULAR_PROTEINS	8839	104	NA	blood	Plasmablast	Plasma	B	is_ti
FALSE	1	8	622	1	0.00160772	0.125	c2.cp.reactome.v2024.1.Hs.symbols	APOPTOTIC_CLEAVAGE_OF_CELL_ADHESION_PROTEINS	8839	105	NA	blood	Plasmablast	Plasma	B	is_ti
FALSE	1	43	622	7	0.011254	0.162791	c2.cp.reactome.v2024.1.Hs.symbols	APOPTOTIC_EXECUTION_PHASE	8839	106	NA	blood	Plasmablast	Plasma	B	is_ti
FALSE	1	18	622	3	0.00482315	0.166667	c2.cp.reactome.v2024.1.Hs.symbols	APOPTOTIC_FACTOR_MEDIATED_RESPONSE	8839	107	NA	blood	Plasmablast	Plasma	B	is_ti
FALSE	1	21	405	3	0.00740741	0.142857	c2.cp.reactome.v2024.1.Hs.symbols	BRANCHED_CHAIN_AMINO_ACID_CATABOLISM	8839	164	NA	blood	Plasmablast	Plasma	B	is_ti
FALSE	1	37	192	3	0.015625	0.0810811	c2.cp.reactome.v2024.1.Hs.symbols	AQUAPORIN_MEDIATED_TRANSPORT	8839	108	NA	blood	Plasmablast	Plasma	B	is_ti
FALSE	1	6	604	1	0.00165563	0.166667	c2.cp.reactome.v2024.1.Hs.symbols	ARMS_MEDIATED_ACTIVATION	8839	111	NA	blood	Plasmablast	Plasma	B	is_ti
FALSE	1	6	513	1	0.00194932	0.166667	c2.cp.reactome.v2024.1.Hs.symbols	ARYL_HYDROCARBON_RECEPTOR_SIGNALLING	8839	112	NA	blood	Plasmablast	Plasma	B	is_ti
FALSE	1	283	199	9	0.0452261	0.0318021	c2.cp.reactome.v2024.1.Hs.symbols	ASPARAGINE_N_LINKED_GLYCOSYLATION	8839	113	NA	blood	Plasmablast	Plasma	B	is_ti
FALSE	1	7	326	1	0.00306748	0.142857	c2.cp.reactome.v2024.1.Hs.symbols	ASPARTATE_AND_ASPARAGINE_METABOLISM	8839	114	NA	blood	Plasmablast	Plasma	B	is_ti
FALSE	1	15	74	1	0.0135135	0.0666667	c2.cp.reactome.v2024.1.Hs.symbols	ASPIRIN_ADME	8839	115	NA	blood	Plasmablast	Plasma	B	is_ti
FALSE	1	34	180	2	0.0111111	0.0588235	c2.cp.reactome.v2024.1.Hs.symbols	ASSEMBLY_AND_CELL_SURFACE_PRESENTATION_OF_NMDA_RECEPTORS	8839	116	NA	blood	Plasmablast	Plasma	B	is_ti
FALSE	1	11	384	1	0.00260417	0.0909091	c2.cp.reactome.v2024.1.Hs.symbols	ASSEMBLY_OF_ACTIVE_LPL_AND_LIPC_LIPASE_COMPLEXES	8839	117	NA	blood	Plasmablast	Plasma	B	is_ti
FALSE	1	42	59	1	0.0169492	0.0238095	c2.cp.reactome.v2024.1.Hs.symbols	ASSEMBLY_OF_COLLAGEN_FIBRILS_AND_OTHER_MULTIMERIC_STRUCTURES	8839	118	NA	blood	Plasmablast	Plasma	B	is_ti
FALSE	1	16	520	2	0.00384615	0.125	c2.cp.reactome.v2024.1.Hs.symbols	ASSEMBLY_OF_THE_HIV_VIRION	8839	119	NA	blood	Plasmablast	Plasma	B	is_ti
FALSE	1	41	105	1	0.00952381	0.0243902	c2.cp.reactome.v2024.1.Hs.symbols	ARACHIDONIC_ACID_METABOLISM	8839	110	NA	blood	Plasmablast	Plasma	B	is_ti
FALSE	1	10	523	2	0.00382409	0.2	c2.cp.reactome.v2024.1.Hs.symbols	ACTIVATED_NTRK2_SIGNALS_THROUGH_FRS2_AND_FRS3	8839	17	NA	blood	Plasmablast	Plasma	B	is_ti
FALSE	1	29	523	5	0.00956023	0.172414	c2.cp.reactome.v2024.1.Hs.symbols	DAP12_SIGNALING	8839	301	NA	blood	Plasmablast	Plasma	B	is_ti
FALSE	1	14	354	2	0.00564972	0.142857	c2.cp.reactome.v2024.1.Hs.symbols	DCC_MEDIATED_ATTRACTIVE_SIGNALING	8839	303	NA	blood	Plasmablast	Plasma	B	is_ti
FALSE	1	8	1	1	1	0.125	c2.cp.reactome.v2024.1.Hs.symbols	FORMATION_OF_THE_URETERIC_BUD	8839	515	NA	blood	Plasmablast	Plasma	B	is_ti
FALSE	1	22	180	1	0.00555556	0.0454545	c2.cp.reactome.v2024.1.Hs.symbols	FORMATION_OF_TUBULIN_FOLDING_INTERMEDIATES_BY_CCT_TRIC	8839	516	NA	blood	Plasmablast	Plasma	B	is_ti
FALSE	1	41	556	3	0.00539568	0.0731707	c2.cp.reactome.v2024.1.Hs.symbols	FORMATION_OF_WDR5_CONTAINING_HISTONE_MODIFYING_COMPLEXES	8839	517	NA	blood	Plasmablast	Plasma	B	is_ti
FALSE	1	56	287	6	0.0209059	0.107143	c2.cp.reactome.v2024.1.Hs.symbols	FOXO_MEDIATED_TRANSCRIPTION	8839	520	NA	blood	Plasmablast	Plasma	B	is_ti
FALSE	1	15	281	1	0.00355872	0.0666667	c2.cp.reactome.v2024.1.Hs.symbols	FOXO_MEDIATED_TRANSCRIPTION_OF_CELL_CYCLE_GENES	8839	521	NA	blood	Plasmablast	Plasma	B	is_ti
FALSE	1	16	164	3	0.0182927	0.1875	c2.cp.reactome.v2024.1.Hs.symbols	FOXO_MEDIATED_TRANSCRIPTION_OF_CELL_DEATH_GENES	8839	522	NA	blood	Plasmablast	Plasma	B	is_ti
FALSE	1	23	12	1	0.0833333	0.0434783	c2.cp.reactome.v2024.1.Hs.symbols	FOXO_MEDIATED_TRANSCRIPTION_OF_OXIDATIVE_STRESS_METABOLIC_AND_NEURONAL_GENES	8839	523	NA	blood	Plasmablast	Plasma	B	is_ti
FALSE	1	13	523	2	0.00382409	0.153846	c2.cp.reactome.v2024.1.Hs.symbols	FRS_MEDIATED_FGFR1_SIGNALING	8839	526	NA	blood	Plasmablast	Plasma	B	is_ti
FALSE	1	13	523	2	0.00382409	0.153846	c2.cp.reactome.v2024.1.Hs.symbols	FRS_MEDIATED_FGFR2_SIGNALING	8839	527	NA	blood	Plasmablast	Plasma	B	is_ti
FALSE	1	10	523	2	0.00382409	0.2	c2.cp.reactome.v2024.1.Hs.symbols	FRS_MEDIATED_FGFR3_SIGNALING	8839	528	NA	blood	Plasmablast	Plasma	B	is_ti
FALSE	1	11	523	2	0.00382409	0.181818	c2.cp.reactome.v2024.1.Hs.symbols	FRS_MEDIATED_FGFR4_SIGNALING	8839	529	NA	blood	Plasmablast	Plasma	B	is_ti
FALSE	1	27	205	1	0.00487805	0.037037	c2.cp.reactome.v2024.1.Hs.symbols	G0_AND_EARLY_G1	8839	532	NA	blood	Plasmablast	Plasma	B	is_ti
FALSE	1	67	617	4	0.00648298	0.0597015	c2.cp.reactome.v2024.1.Hs.symbols	G1_S_DNA_DAMAGE_CHECKPOINTS	8839	533	NA	blood	Plasmablast	Plasma	B	is_ti
FALSE	1	131	617	6	0.00972447	0.0458015	c2.cp.reactome.v2024.1.Hs.symbols	G2_M_CHECKPOINTS	8839	535	NA	blood	Plasmablast	Plasma	B	is_ti
FALSE	1	59	604	3	0.00496689	0.0508475	c2.cp.reactome.v2024.1.Hs.symbols	G2_M_DNA_DAMAGE_CHECKPOINT	8839	536	NA	blood	Plasmablast	Plasma	B	is_ti
FALSE	1	14	355	4	0.0112676	0.285714	c2.cp.reactome.v2024.1.Hs.symbols	GAB1_SIGNALOSOME	8839	539	NA	blood	Plasmablast	Plasma	B	is_ti
FALSE	1	32	53	1	0.0188679	0.03125	c2.cp.reactome.v2024.1.Hs.symbols	GABA_B_RECEPTOR_ACTIVATION	8839	540	NA	blood	Plasmablast	Plasma	B	is_ti
FALSE	1	39	53	1	0.0188679	0.025641	c2.cp.reactome.v2024.1.Hs.symbols	GABA_RECEPTOR_ACTIVATION	8839	541	NA	blood	Plasmablast	Plasma	B	is_ti
FALSE	1	51	529	2	0.00378072	0.0392157	c2.cp.reactome.v2024.1.Hs.symbols	GAMMA_CARBOXYLATION_HYPUSINYLATION_HYDROXYLATION_AND_ARYLSULFATASE_ACTIVATION	8839	543	NA	blood	Plasmablast	Plasma	B	is_ti
FALSE	1	10	86	2	0.0232558	0.2	c2.cp.reactome.v2024.1.Hs.symbols	FORMATION_OF_THE_NEPHRIC_DUCT	8839	513	NA	blood	Plasmablast	Plasma	B	is_ti
FALSE	1	6	384	1	0.00260417	0.166667	c2.cp.reactome.v2024.1.Hs.symbols	GAMMA_CARBOXYLATION_TRANSPORT_AND_AMINO_TERMINAL_CLEAVAGE_OF_PROTEINS	8839	544	NA	blood	Plasmablast	Plasma	B	is_ti
FALSE	1	32	553	1	0.00180832	0.03125	c2.cp.reactome.v2024.1.Hs.symbols	FORMATION_OF_THE_EARLY_ELONGATION_COMPLEX	8839	512	NA	blood	Plasmablast	Plasma	B	is_ti
FALSE	1	29	205	1	0.00487805	0.0344828	c2.cp.reactome.v2024.1.Hs.symbols	FORMATION_OF_THE_BETA_CATENIN_TCF_TRANSACTIVATING_COMPLEX	8839	510	NA	blood	Plasmablast	Plasma	B	is_ti
FALSE	1	68	571	7	0.0122592	0.102941	c2.cp.reactome.v2024.1.Hs.symbols	EXTRA_NUCLEAR_ESTROGEN_SIGNALING	8839	459	NA	blood	Plasmablast	Plasma	B	is_ti
FALSE	1	123	222	3	0.0135135	0.0243902	c2.cp.reactome.v2024.1.Hs.symbols	FACTORS_INVOLVED_IN_MEGAKARYOCYTE_DEVELOPMENT_AND_PLATELET_PRODUCTION	8839	461	NA	blood	Plasmablast	Plasma	B	is_ti
FALSE	1	39	412	1	0.00242718	0.025641	c2.cp.reactome.v2024.1.Hs.symbols	FANCONI_ANEMIA_PATHWAY	8839	462	NA	blood	Plasmablast	Plasma	B	is_ti
FALSE	1	146	135	2	0.0148148	0.0136986	c2.cp.reactome.v2024.1.Hs.symbols	FATTY_ACID_METABOLISM	8839	467	NA	blood	Plasmablast	Plasma	B	is_ti
FALSE	1	33	233	2	0.00858369	0.0606061	c2.cp.reactome.v2024.1.Hs.symbols	FATTY_ACYL_COA_BIOSYNTHESIS	8839	468	NA	blood	Plasmablast	Plasma	B	is_ti
FALSE	1	5	629	1	0.00158983	0.2	c2.cp.reactome.v2024.1.Hs.symbols	FBXW7_MUTANTS_AND_NOTCH1_IN_CANCER	8839	469	NA	blood	Plasmablast	Plasma	B	is_ti
FALSE	1	12	10	1	0.1	0.0833333	c2.cp.reactome.v2024.1.Hs.symbols	FERTILIZATION	8839	477	NA	blood	Plasmablast	Plasma	B	is_ti
FALSE	1	22	495	2	0.0040404	0.0909091	c2.cp.reactome.v2024.1.Hs.symbols	FGFR1_MUTANT_RECEPTOR_ACTIVATION	8839	481	NA	blood	Plasmablast	Plasma	B	is_ti
FALSE	1	26	616	1	0.00162338	0.0384615	c2.cp.reactome.v2024.1.Hs.symbols	FGFR2_ALTERNATIVE_SPLICING	8839	484	NA	blood	Plasmablast	Plasma	B	is_ti
FALSE	1	3	203	1	0.00492611	0.333333	c2.cp.reactome.v2024.1.Hs.symbols	FGFR3_LIGAND_BINDING_AND_ACTIVATION	8839	488	NA	blood	Plasmablast	Plasma	B	is_ti
FALSE	1	2	89	1	0.011236	0.5	c2.cp.reactome.v2024.1.Hs.symbols	FICOLINS_BIND_TO_REPETITIVE_CARBOHYDRATE_STRUCTURES_ON_THE_TARGET_CELL_SURFACE	8839	491	NA	blood	Plasmablast	Plasma	B	is_ti
FALSE	1	38	523	5	0.00956023	0.131579	c2.cp.reactome.v2024.1.Hs.symbols	FLT3_SIGNALING	8839	492	NA	blood	Plasmablast	Plasma	B	is_ti
FALSE	1	27	523	4	0.00764818	0.148148	c2.cp.reactome.v2024.1.Hs.symbols	FLT3_SIGNALING_IN_DISEASE	8839	494	NA	blood	Plasmablast	Plasma	B	is_ti
FALSE	1	17	370	1	0.0027027	0.0588235	c2.cp.reactome.v2024.1.Hs.symbols	FORMATION_OF_ATP_BY_CHEMIOSMOTIC_COUPLING	8839	498	NA	blood	Plasmablast	Plasma	B	is_ti
FALSE	1	42	618	1	0.00161812	0.0238095	c2.cp.reactome.v2024.1.Hs.symbols	FORMATION_OF_INCISION_COMPLEX_IN_GG_NER	8839	502	NA	blood	Plasmablast	Plasma	B	is_ti
FALSE	1	62	11	1	0.0909091	0.016129	c2.cp.reactome.v2024.1.Hs.symbols	FORMATION_OF_PARAXIAL_MESODERM	8839	505	NA	blood	Plasmablast	Plasma	B	is_ti
FALSE	1	55	553	1	0.00180832	0.0181818	c2.cp.reactome.v2024.1.Hs.symbols	FORMATION_OF_RNA_POL_II_ELONGATION_COMPLEX	8839	506	NA	blood	Plasmablast	Plasma	B	is_ti
FALSE	1	11	217	1	0.00460829	0.0909091	c2.cp.reactome.v2024.1.Hs.symbols	FORMATION_OF_SENESCENCE_ASSOCIATED_HETEROCHROMATIN_FOCI_SAHF	8839	507	NA	blood	Plasmablast	Plasma	B	is_ti
FALSE	1	50	502	2	0.00398406	0.04	c2.cp.reactome.v2024.1.Hs.symbols	FORMATION_OF_TC_NER_PRE_INCISION_COMPLEX	8839	508	NA	blood	Plasmablast	Plasma	B	is_ti
FALSE	1	36	9	1	0.111111	0.0277778	c2.cp.reactome.v2024.1.Hs.symbols	FORMATION_OF_THE_CORNIFIED_ENVELOPE	8839	511	NA	blood	Plasmablast	Plasma	B	is_ti
FALSE	1	19	180	1	0.00555556	0.0526316	c2.cp.reactome.v2024.1.Hs.symbols	GAP_JUNCTION_ASSEMBLY	8839	546	NA	blood	Plasmablast	Plasma	B	is_ti
FALSE	1	11	283	1	0.00353357	0.0909091	c2.cp.reactome.v2024.1.Hs.symbols	GAP_JUNCTION_DEGRADATION	8839	547	NA	blood	Plasmablast	Plasma	B	is_ti
FALSE	1	32	283	2	0.00706714	0.0625	c2.cp.reactome.v2024.1.Hs.symbols	GAP_JUNCTION_TRAFFICKING_AND_REGULATION	8839	548	NA	blood	Plasmablast	Plasma	B	is_ti
FALSE	1	14	198	1	0.00505051	0.0714286	c2.cp.reactome.v2024.1.Hs.symbols	GOLGI_CISTERNAE_PERICENTRIOLAR_STACK_REORGANIZATION	8839	583	NA	blood	Plasmablast	Plasma	B	is_ti
FALSE	1	122	180	2	0.0111111	0.0163934	c2.cp.reactome.v2024.1.Hs.symbols	GOLGI_TO_ER_RETROGRADE_TRANSPORT	8839	584	NA	blood	Plasmablast	Plasma	B	is_ti
FALSE	1	9	62	1	0.016129	0.111111	c2.cp.reactome.v2024.1.Hs.symbols	GP1B_IX_V_ACTIVATION_SIGNALLING	8839	585	NA	blood	Plasmablast	Plasma	B	is_ti
FALSE	1	255	71	6	0.084507	0.0235294	c2.cp.reactome.v2024.1.Hs.symbols	GPCR_LIGAND_BINDING	8839	586	NA	blood	Plasmablast	Plasma	B	is_ti
FALSE	1	37	1	1	1	0.027027	c2.cp.reactome.v2024.1.Hs.symbols	GPER1_SIGNALING	8839	587	NA	blood	Plasmablast	Plasma	B	is_ti
FALSE	1	34	473	7	0.0147992	0.205882	c2.cp.reactome.v2024.1.Hs.symbols	GPVI_MEDIATED_ACTIVATION_CASCADE	8839	588	NA	blood	Plasmablast	Plasma	B	is_ti
FALSE	1	14	523	2	0.00382409	0.142857	c2.cp.reactome.v2024.1.Hs.symbols	GRB2_EVENTS_IN_ERBB2_SIGNALING	8839	589	NA	blood	Plasmablast	Plasma	B	is_ti
FALSE	1	11	470	1	0.00212766	0.0909091	c2.cp.reactome.v2024.1.Hs.symbols	GRB2_SOS_PROVIDES_LINKAGE_TO_MAPK_SIGNALING_FOR_INTEGRINS	8839	590	NA	blood	Plasmablast	Plasma	B	is_ti
FALSE	1	20	222	2	0.00900901	0.1	c2.cp.reactome.v2024.1.Hs.symbols	GROWTH_HORMONE_RECEPTOR_SIGNALING	8839	592	NA	blood	Plasmablast	Plasma	B	is_ti
FALSE	1	72	487	9	0.0184805	0.125	c2.cp.reactome.v2024.1.Hs.symbols	G_ALPHA_12_13_SIGNALLING_EVENTS	8839	593	NA	blood	Plasmablast	Plasma	B	is_ti
FALSE	1	208	53	2	0.0377358	0.00961538	c2.cp.reactome.v2024.1.Hs.symbols	G_ALPHA_I_SIGNALLING_EVENTS	8839	594	NA	blood	Plasmablast	Plasma	B	is_ti
FALSE	1	149	6	1	0.166667	0.00671141	c2.cp.reactome.v2024.1.Hs.symbols	G_ALPHA_Q_SIGNALLING_EVENTS	8839	595	NA	blood	Plasmablast	Plasma	B	is_ti
FALSE	1	99	1	1	1	0.010101	c2.cp.reactome.v2024.1.Hs.symbols	G_ALPHA_S_SIGNALLING_EVENTS	8839	596	NA	blood	Plasmablast	Plasma	B	is_ti
FALSE	1	36	53	1	0.0188679	0.0277778	c2.cp.reactome.v2024.1.Hs.symbols	G_ALPHA_Z_SIGNALLING_EVENTS	8839	597	NA	blood	Plasmablast	Plasma	B	is_ti
FALSE	1	18	571	4	0.00700525	0.222222	c2.cp.reactome.v2024.1.Hs.symbols	G_BETA_GAMMA_SIGNALLING_THROUGH_CDC42	8839	598	NA	blood	Plasmablast	Plasma	B	is_ti
FALSE	1	23	64	2	0.03125	0.0869565	c2.cp.reactome.v2024.1.Hs.symbols	G_BETA_GAMMA_SIGNALLING_THROUGH_PI3KGAMMA	8839	599	NA	blood	Plasmablast	Plasma	B	is_ti
FALSE	1	21	53	1	0.0188679	0.047619	c2.cp.reactome.v2024.1.Hs.symbols	G_PROTEIN_ACTIVATION	8839	600	NA	blood	Plasmablast	Plasma	B	is_ti
FALSE	1	30	571	7	0.0122592	0.233333	c2.cp.reactome.v2024.1.Hs.symbols	G_PROTEIN_BETA_GAMMA_SIGNALLING	8839	601	NA	blood	Plasmablast	Plasma	B	is_ti
FALSE	1	47	162	1	0.00617284	0.0212766	c2.cp.reactome.v2024.1.Hs.symbols	G_PROTEIN_MEDIATED_EVENTS	8839	602	NA	blood	Plasmablast	Plasma	B	is_ti
FALSE	1	13	201	1	0.00497512	0.0769231	c2.cp.reactome.v2024.1.Hs.symbols	GLYOXYLATE_METABOLISM_AND_GLYCINE_DEGRADATION	8839	581	NA	blood	Plasmablast	Plasma	B	is_ti
FALSE	1	7	375	2	0.00533333	0.285714	c2.cp.reactome.v2024.1.Hs.symbols	GLYCOSPHINGOLIPID_TRANSPORT	8839	580	NA	blood	Plasmablast	Plasma	B	is_ti
FALSE	1	47	367	2	0.00544959	0.0425532	c2.cp.reactome.v2024.1.Hs.symbols	GLYCOSPHINGOLIPID_METABOLISM	8839	579	NA	blood	Plasmablast	Plasma	B	is_ti
FALSE	1	30	585	2	0.0034188	0.0666667	c2.cp.reactome.v2024.1.Hs.symbols	GLYCOSPHINGOLIPID_CATABOLISM	8839	578	NA	blood	Plasmablast	Plasma	B	is_ti
FALSE	1	16	523	2	0.00382409	0.125	c2.cp.reactome.v2024.1.Hs.symbols	GASTRIN_CREB_SIGNALLING_PATHWAY_VIA_PKC_AND_MAPK	8839	549	NA	blood	Plasmablast	Plasma	B	is_ti
FALSE	1	86	11	1	0.0909091	0.0116279	c2.cp.reactome.v2024.1.Hs.symbols	GASTRULATION	8839	550	NA	blood	Plasmablast	Plasma	B	is_ti
FALSE	1	36	110	1	0.00909091	0.0277778	c2.cp.reactome.v2024.1.Hs.symbols	GENERATION_OF_SECOND_MESSENGER_MOLECULES	8839	552	NA	blood	Plasmablast	Plasma	B	is_ti
FALSE	1	37	530	6	0.0113208	0.162162	c2.cp.reactome.v2024.1.Hs.symbols	GENE_AND_PROTEIN_EXPRESSION_BY_JAK_STAT_SIGNALING_AFTER_INTERLEUKIN_12_STIMULATION	8839	553	NA	blood	Plasmablast	Plasma	B	is_ti
FALSE	1	73	149	1	0.00671141	0.0136986	c2.cp.reactome.v2024.1.Hs.symbols	GENE_SILENCING_BY_RNA	8839	554	NA	blood	Plasmablast	Plasma	B	is_ti
FALSE	1	83	84	1	0.0119048	0.0120482	c2.cp.reactome.v2024.1.Hs.symbols	GLOBAL_GENOME_NUCLEOTIDE_EXCISION_REPAIR_GG_NER	8839	557	NA	blood	Plasmablast	Plasma	B	is_ti
FALSE	1	33	53	1	0.0188679	0.030303	c2.cp.reactome.v2024.1.Hs.symbols	GLUCAGON_LIKE_PEPTIDE_1_GLP1_REGULATES_INSULIN_SECRETION	8839	558	NA	blood	Plasmablast	Plasma	B	is_ti
FALSE	1	26	53	1	0.0188679	0.0384615	c2.cp.reactome.v2024.1.Hs.symbols	GLUCAGON_SIGNALING_IN_METABOLIC_REGULATION	8839	559	NA	blood	Plasmablast	Plasma	B	is_ti
FALSE	1	22	53	1	0.0188679	0.0454545	c2.cp.reactome.v2024.1.Hs.symbols	GLUCAGON_TYPE_LIGAND_RECEPTORS	8839	560	NA	blood	Plasmablast	Plasma	B	is_ti
FALSE	1	220	1	1	1	0.00454545	c2.cp.reactome.v2024.1.Hs.symbols	EXTRACELLULAR_MATRIX_ORGANIZATION	8839	458	NA	blood	Plasmablast	Plasma	B	is_ti
FALSE	1	3	113	1	0.00884956	0.333333	c2.cp.reactome.v2024.1.Hs.symbols	GLUCOCORTICOID_BIOSYNTHESIS	8839	561	NA	blood	Plasmablast	Plasma	B	is_ti
FALSE	1	75	329	2	0.00607903	0.0266667	c2.cp.reactome.v2024.1.Hs.symbols	GLUCOSE_METABOLISM	8839	563	NA	blood	Plasmablast	Plasma	B	is_ti
FALSE	1	105	357	5	0.0140056	0.047619	c2.cp.reactome.v2024.1.Hs.symbols	GLYCEROPHOSPHOLIPID_BIOSYNTHESIS	8839	569	NA	blood	Plasmablast	Plasma	B	is_ti
FALSE	1	7	97	1	0.0103093	0.142857	c2.cp.reactome.v2024.1.Hs.symbols	GLYCEROPHOSPHOLIPID_CATABOLISM	8839	570	NA	blood	Plasmablast	Plasma	B	is_ti
FALSE	1	7	201	1	0.00497512	0.142857	c2.cp.reactome.v2024.1.Hs.symbols	GLYCINE_DEGRADATION	8839	571	NA	blood	Plasmablast	Plasma	B	is_ti
FALSE	1	23	83	1	0.0120482	0.0434783	c2.cp.reactome.v2024.1.Hs.symbols	GLYCOGEN_METABOLISM	8839	573	NA	blood	Plasmablast	Plasma	B	is_ti
FALSE	1	13	83	1	0.0120482	0.0769231	c2.cp.reactome.v2024.1.Hs.symbols	GLYCOGEN_STORAGE_DISEASES	8839	574	NA	blood	Plasmablast	Plasma	B	is_ti
FALSE	1	12	83	1	0.0120482	0.0833333	c2.cp.reactome.v2024.1.Hs.symbols	GLYCOGEN_SYNTHESIS	8839	575	NA	blood	Plasmablast	Plasma	B	is_ti
FALSE	1	100	92	4	0.0434783	0.04	c2.cp.reactome.v2024.1.Hs.symbols	GLYCOSAMINOGLYCAN_METABOLISM	8839	576	NA	blood	Plasmablast	Plasma	B	is_ti
FALSE	1	17	195	1	0.00512821	0.0588235	c2.cp.reactome.v2024.1.Hs.symbols	GLYCOSPHINGOLIPID_BIOSYNTHESIS	8839	577	NA	blood	Plasmablast	Plasma	B	is_ti
FALSE	1	21	329	2	0.00607903	0.0952381	c2.cp.reactome.v2024.1.Hs.symbols	GLUCONEOGENESIS	8839	562	NA	blood	Plasmablast	Plasma	B	is_ti
FALSE	1	22	152	1	0.00657895	0.0454545	c2.cp.reactome.v2024.1.Hs.symbols	DARPP_32_EVENTS	8839	302	NA	blood	Plasmablast	Plasma	B	is_ti
FALSE	1	49	457	1	0.00218818	0.0204082	c2.cp.reactome.v2024.1.Hs.symbols	EXTENSION_OF_TELOMERES	8839	457	NA	blood	Plasmablast	Plasma	B	is_ti
FALSE	1	6	523	1	0.00191205	0.166667	c2.cp.reactome.v2024.1.Hs.symbols	ESTROGEN_STIMULATED_SIGNALING_THROUGH_PRKCZ	8839	451	NA	blood	Plasmablast	Plasma	B	is_ti
FALSE	1	234	617	18	0.0291734	0.0769231	c2.cp.reactome.v2024.1.Hs.symbols	DEUBIQUITINATION	8839	345	NA	blood	Plasmablast	Plasma	B	is_ti
FALSE	1	940	11	4	0.363636	0.00425532	c2.cp.reactome.v2024.1.Hs.symbols	DEVELOPMENTAL_BIOLOGY	8839	346	NA	blood	Plasmablast	Plasma	B	is_ti
FALSE	1	7	189	1	0.00529101	0.142857	c2.cp.reactome.v2024.1.Hs.symbols	DEX_H_BOX_HELICASES_ACTIVATE_TYPE_I_IFN_AND_INFLAMMATORY_CYTOKINES_PRODUCTION	8839	347	NA	blood	Plasmablast	Plasma	B	is_ti
FALSE	1	19	20	2	0.1	0.105263	c2.cp.reactome.v2024.1.Hs.symbols	DIFFERENTIATION_OF_KERATINOCYTES_IN_INTERFOLLICULAR_EPIDERMIS_IN_MAMMALIAN_SKIN	8839	348	NA	blood	Plasmablast	Plasma	B	is_ti
FALSE	1	27	10	1	0.1	0.037037	c2.cp.reactome.v2024.1.Hs.symbols	DISEASES_ASSOCIATED_WITH_GLYCOSAMINOGLYCAN_METABOLISM	8839	354	NA	blood	Plasmablast	Plasma	B	is_ti
FALSE	1	15	521	1	0.00191939	0.0666667	c2.cp.reactome.v2024.1.Hs.symbols	DISEASES_ASSOCIATED_WITH_GLYCOSYLATION_PRECURSOR_BIOSYNTHESIS	8839	355	NA	blood	Plasmablast	Plasma	B	is_ti
FALSE	1	20	10	1	0.1	0.05	c2.cp.reactome.v2024.1.Hs.symbols	DISEASES_ASSOCIATED_WITH_N_GLYCOSYLATION_OF_PROTEINS	8839	356	NA	blood	Plasmablast	Plasma	B	is_ti
FALSE	1	53	203	1	0.00492611	0.0188679	c2.cp.reactome.v2024.1.Hs.symbols	DISEASES_ASSOCIATED_WITH_O_GLYCOSYLATION_OF_PROTEINS	8839	357	NA	blood	Plasmablast	Plasma	B	is_ti
FALSE	1	5	475	1	0.00210526	0.2	c2.cp.reactome.v2024.1.Hs.symbols	DISEASES_OF_BASE_EXCISION_REPAIR	8839	359	NA	blood	Plasmablast	Plasma	B	is_ti
FALSE	1	30	92	2	0.0217391	0.0666667	c2.cp.reactome.v2024.1.Hs.symbols	DISEASES_OF_CARBOHYDRATE_METABOLISM	8839	360	NA	blood	Plasmablast	Plasma	B	is_ti
FALSE	1	50	475	1	0.00210526	0.02	c2.cp.reactome.v2024.1.Hs.symbols	DISEASES_OF_DNA_REPAIR	8839	361	NA	blood	Plasmablast	Plasma	B	is_ti
FALSE	1	114	10	1	0.1	0.00877193	c2.cp.reactome.v2024.1.Hs.symbols	DISEASES_OF_GLYCOSYLATION	8839	362	NA	blood	Plasmablast	Plasma	B	is_ti
FALSE	1	28	65	2	0.0307692	0.0714286	c2.cp.reactome.v2024.1.Hs.symbols	DISEASES_OF_IMMUNE_SYSTEM	8839	364	NA	blood	Plasmablast	Plasma	B	is_ti
FALSE	1	197	10	1	0.1	0.00507614	c2.cp.reactome.v2024.1.Hs.symbols	DISEASES_OF_METABOLISM	8839	365	NA	blood	Plasmablast	Plasma	B	is_ti
FALSE	1	38	369	3	0.00813008	0.0789474	c2.cp.reactome.v2024.1.Hs.symbols	DISEASES_OF_MITOTIC_CELL_CYCLE	8839	367	NA	blood	Plasmablast	Plasma	B	is_ti
FALSE	1	45	284	6	0.0211268	0.133333	c2.cp.reactome.v2024.1.Hs.symbols	DISEASES_OF_PROGRAMMED_CELL_DEATH	8839	368	NA	blood	Plasmablast	Plasma	B	is_ti
FALSE	1	418	638	42	0.0658307	0.100478	c2.cp.reactome.v2024.1.Hs.symbols	DISEASES_OF_SIGNAL_TRANSDUCTION_BY_GROWTH_FACTOR_RECEPTORS_AND_SECOND_MESSENGERS	8839	369	NA	blood	Plasmablast	Plasma	B	is_ti
FALSE	1	5	463	1	0.00215983	0.2	c2.cp.reactome.v2024.1.Hs.symbols	DISINHIBITION_OF_SNARE_FORMATION	8839	370	NA	blood	Plasmablast	Plasma	B	is_ti
FALSE	1	142	111	1	0.00900901	0.00704225	c2.cp.reactome.v2024.1.Hs.symbols	DISORDERS_OF_TRANSMEMBRANE_TRANSPORTERS	8839	371	NA	blood	Plasmablast	Plasma	B	is_ti
FALSE	1	30	79	1	0.0126582	0.0333333	c2.cp.reactome.v2024.1.Hs.symbols	DETOXIFICATION_OF_REACTIVE_OXYGEN_SPECIES	8839	344	NA	blood	Plasmablast	Plasma	B	is_ti
FALSE	1	9	475	1	0.00210526	0.111111	c2.cp.reactome.v2024.1.Hs.symbols	DISPLACEMENT_OF_DNA_GLYCOSYLASE_BY_APEX1	8839	372	NA	blood	Plasmablast	Plasma	B	is_ti
FALSE	1	15	264	1	0.00378788	0.0666667	c2.cp.reactome.v2024.1.Hs.symbols	DEPOLYMERIZATION_OF_THE_NUCLEAR_LAMINA	8839	341	NA	blood	Plasmablast	Plasma	B	is_ti
FALSE	1	58	629	4	0.0063593	0.0689655	c2.cp.reactome.v2024.1.Hs.symbols	DEGRADATION_OF_GLI1_BY_THE_PROTEASOME	8839	339	NA	blood	Plasmablast	Plasma	B	is_ti
FALSE	1	66	289	6	0.0207612	0.0909091	c2.cp.reactome.v2024.1.Hs.symbols	DDX58_IFIH1_MEDIATED_INDUCTION_OF_INTERFERON_ALPHA_BETA	8839	304	NA	blood	Plasmablast	Plasma	B	is_ti
FALSE	1	36	481	2	0.004158	0.0555556	c2.cp.reactome.v2024.1.Hs.symbols	DEACTIVATION_OF_THE_BETA_CATENIN_TRANSACTIVATING_COMPLEX	8839	305	NA	blood	Plasmablast	Plasma	B	is_ti
FALSE	1	53	503	2	0.00397614	0.0377358	c2.cp.reactome.v2024.1.Hs.symbols	DEADENYLATION_DEPENDENT_MRNA_DECAY	8839	306	NA	blood	Plasmablast	Plasma	B	is_ti
FALSE	1	25	503	2	0.00397614	0.08	c2.cp.reactome.v2024.1.Hs.symbols	DEADENYLATION_OF_MRNA	8839	307	NA	blood	Plasmablast	Plasma	B	is_ti
FALSE	1	149	627	16	0.0255183	0.107383	c2.cp.reactome.v2024.1.Hs.symbols	DEATH_RECEPTOR_SIGNALING	8839	308	NA	blood	Plasmablast	Plasma	B	is_ti
FALSE	1	61	629	4	0.0063593	0.0655738	c2.cp.reactome.v2024.1.Hs.symbols	DECTIN_1_MEDIATED_NONCANONICAL_NF_KB_SIGNALING	8839	309	NA	blood	Plasmablast	Plasma	B	is_ti
FALSE	1	19	140	1	0.00714286	0.0526316	c2.cp.reactome.v2024.1.Hs.symbols	DECTIN_2_FAMILY	8839	310	NA	blood	Plasmablast	Plasma	B	is_ti
FALSE	1	3	10	1	0.1	0.333333	c2.cp.reactome.v2024.1.Hs.symbols	DEFECTIVE_B4GALT1_CAUSES_B4GALT1_CDG_CDG_2D	8839	311	NA	blood	Plasmablast	Plasma	B	is_ti
FALSE	1	13	408	1	0.00245098	0.0769231	c2.cp.reactome.v2024.1.Hs.symbols	DEFECTIVE_B4GALT7_CAUSES_EDS_PROGEROID_TYPE	8839	312	NA	blood	Plasmablast	Plasma	B	is_ti
FALSE	1	10	542	1	0.00184502	0.1	c2.cp.reactome.v2024.1.Hs.symbols	DEFECTIVE_C1GALT1C1_CAUSES_TNPS	8839	313	NA	blood	Plasmablast	Plasma	B	is_ti
FALSE	1	60	617	3	0.00486224	0.05	c2.cp.reactome.v2024.1.Hs.symbols	DEFECTIVE_CFTR_CAUSES_CYSTIC_FIBROSIS	8839	314	NA	blood	Plasmablast	Plasma	B	is_ti
FALSE	1	9	203	1	0.00492611	0.111111	c2.cp.reactome.v2024.1.Hs.symbols	DEFECTIVE_GALNT3_CAUSES_HFTC	8839	324	NA	blood	Plasmablast	Plasma	B	is_ti
FALSE	1	25	284	4	0.0140845	0.16	c2.cp.reactome.v2024.1.Hs.symbols	DEFECTIVE_INTRINSIC_PATHWAY_FOR_APOPTOSIS	8839	325	NA	blood	Plasmablast	Plasma	B	is_ti
FALSE	1	7	219	1	0.00456621	0.142857	c2.cp.reactome.v2024.1.Hs.symbols	DEFECTIVE_RIPK1_MEDIATED_REGULATED_NECROSIS	8839	327	NA	blood	Plasmablast	Plasma	B	is_ti
FALSE	1	12	550	2	0.00363636	0.166667	c2.cp.reactome.v2024.1.Hs.symbols	DEFECTS_IN_COBALAMIN_B12_METABOLISM	8839	330	NA	blood	Plasmablast	Plasma	B	is_ti
FALSE	1	20	550	2	0.00363636	0.1	c2.cp.reactome.v2024.1.Hs.symbols	DEFECTS_IN_VITAMIN_AND_COFACTOR_METABOLISM	8839	331	NA	blood	Plasmablast	Plasma	B	is_ti
FALSE	1	54	617	5	0.00810373	0.0925926	c2.cp.reactome.v2024.1.Hs.symbols	DEGRADATION_OF_AXIN	8839	335	NA	blood	Plasmablast	Plasma	B	is_ti
FALSE	1	83	629	6	0.00953895	0.0722892	c2.cp.reactome.v2024.1.Hs.symbols	DEGRADATION_OF_BETA_CATENIN_BY_THE_DESTRUCTION_COMPLEX	8839	336	NA	blood	Plasmablast	Plasma	B	is_ti
FALSE	1	56	617	3	0.00486224	0.0535714	c2.cp.reactome.v2024.1.Hs.symbols	DEGRADATION_OF_DVL	8839	338	NA	blood	Plasmablast	Plasma	B	is_ti
FALSE	1	99	384	10	0.0260417	0.10101	c2.cp.reactome.v2024.1.Hs.symbols	DEGRADATION_OF_THE_EXTRACELLULAR_MATRIX	8839	340	NA	blood	Plasmablast	Plasma	B	is_ti
FALSE	1	11	107	2	0.0186916	0.181818	c2.cp.reactome.v2024.1.Hs.symbols	DISSOLUTION_OF_FIBRIN_CLOT	8839	373	NA	blood	Plasmablast	Plasma	B	is_ti
FALSE	1	48	175	1	0.00571429	0.0208333	c2.cp.reactome.v2024.1.Hs.symbols	DNA_DAMAGE_BYPASS	8839	374	NA	blood	Plasmablast	Plasma	B	is_ti
FALSE	1	38	84	1	0.0119048	0.0263158	c2.cp.reactome.v2024.1.Hs.symbols	DNA_DAMAGE_RECOGNITION_IN_GG_NER	8839	375	NA	blood	Plasmablast	Plasma	B	is_ti
FALSE	1	26	422	1	0.00236967	0.0384615	c2.cp.reactome.v2024.1.Hs.symbols	EGR2_AND_SOX10_MEDIATED_INITIATION_OF_SCHWANN_CELL_MYELINATION	8839	414	NA	blood	Plasmablast	Plasma	B	is_ti
FALSE	1	27	1	1	1	0.037037	c2.cp.reactome.v2024.1.Hs.symbols	ELASTIC_FIBRE_FORMATION	8839	417	NA	blood	Plasmablast	Plasma	B	is_ti
FALSE	1	18	394	1	0.00253807	0.0555556	c2.cp.reactome.v2024.1.Hs.symbols	ENDOGENOUS_STEROLS	8839	420	NA	blood	Plasmablast	Plasma	B	is_ti
FALSE	1	31	522	2	0.00383142	0.0645161	c2.cp.reactome.v2024.1.Hs.symbols	ENDOSOMAL_SORTING_COMPLEX_REQUIRED_FOR_TRANSPORT_ESCRT	8839	421	NA	blood	Plasmablast	Plasma	B	is_ti
FALSE	1	27	559	2	0.00357782	0.0740741	c2.cp.reactome.v2024.1.Hs.symbols	ENERGY_DEPENDENT_REGULATION_OF_MTOR_BY_LKB1_AMPK	8839	423	NA	blood	Plasmablast	Plasma	B	is_ti
FALSE	1	24	11	1	0.0909091	0.0416667	c2.cp.reactome.v2024.1.Hs.symbols	EPHA_MEDIATED_GROWTH_CONE_COLLAPSE	8839	426	NA	blood	Plasmablast	Plasma	B	is_ti
FALSE	1	40	505	4	0.00792079	0.1	c2.cp.reactome.v2024.1.Hs.symbols	EPHB_MEDIATED_FORWARD_SIGNALING	8839	427	NA	blood	Plasmablast	Plasma	B	is_ti
FALSE	1	18	257	2	0.0077821	0.111111	c2.cp.reactome.v2024.1.Hs.symbols	EPHRIN_SIGNALING	8839	428	NA	blood	Plasmablast	Plasma	B	is_ti
FALSE	1	46	11	1	0.0909091	0.0217391	c2.cp.reactome.v2024.1.Hs.symbols	EPH_EPHRIN_MEDIATED_REPULSION_OF_CELLS	8839	429	NA	blood	Plasmablast	Plasma	B	is_ti
FALSE	1	85	621	12	0.0193237	0.141176	c2.cp.reactome.v2024.1.Hs.symbols	EPH_EPHRIN_SIGNALING	8839	430	NA	blood	Plasmablast	Plasma	B	is_ti
FALSE	1	184	294	3	0.0102041	0.0163043	c2.cp.reactome.v2024.1.Hs.symbols	EPIGENETIC_REGULATION_OF_GENE_EXPRESSION	8839	431	NA	blood	Plasmablast	Plasma	B	is_ti
FALSE	1	10	539	1	0.00185529	0.1	c2.cp.reactome.v2024.1.Hs.symbols	ERYTHROCYTES_TAKE_UP_CARBON_DIOXIDE_AND_RELEASE_OXYGEN	8839	438	NA	blood	Plasmablast	Plasma	B	is_ti
FALSE	1	6	222	2	0.00900901	0.333333	c2.cp.reactome.v2024.1.Hs.symbols	ERYTHROPOIETIN_ACTIVATES_PHOSPHOLIPASE_C_GAMMA_PLCG	8839	441	NA	blood	Plasmablast	Plasma	B	is_ti
FALSE	1	13	523	4	0.00764818	0.307692	c2.cp.reactome.v2024.1.Hs.symbols	ERYTHROPOIETIN_ACTIVATES_RAS	8839	442	NA	blood	Plasmablast	Plasma	B	is_ti
FALSE	1	6	222	2	0.00900901	0.333333	c2.cp.reactome.v2024.1.Hs.symbols	ERYTHROPOIETIN_ACTIVATES_STAT5	8839	443	NA	blood	Plasmablast	Plasma	B	is_ti
FALSE	1	145	94	3	0.0319149	0.0206897	c2.cp.reactome.v2024.1.Hs.symbols	ER_TO_GOLGI_ANTEROGRADE_TRANSPORT	8839	445	NA	blood	Plasmablast	Plasma	B	is_ti
FALSE	1	151	316	9	0.028481	0.0596026	c2.cp.reactome.v2024.1.Hs.symbols	ESR_MEDIATED_SIGNALING	8839	446	NA	blood	Plasmablast	Plasma	B	is_ti
FALSE	1	87	316	7	0.0221519	0.0804598	c2.cp.reactome.v2024.1.Hs.symbols	ESTROGEN_DEPENDENT_GENE_EXPRESSION	8839	449	NA	blood	Plasmablast	Plasma	B	is_ti
FALSE	1	21	145	1	0.00689655	0.047619	c2.cp.reactome.v2024.1.Hs.symbols	ESTROGEN_DEPENDENT_NUCLEAR_EVENTS_DOWNSTREAM_OF_ESR_MEMBRANE_SIGNALING	8839	450	NA	blood	Plasmablast	Plasma	B	is_ti
FALSE	1	9	523	2	0.00382409	0.222222	c2.cp.reactome.v2024.1.Hs.symbols	EGFR_TRANSACTIVATION_BY_GASTRIN	8839	413	NA	blood	Plasmablast	Plasma	B	is_ti
FALSE	1	27	354	1	0.00282486	0.037037	c2.cp.reactome.v2024.1.Hs.symbols	EGFR_DOWNREGULATION	8839	411	NA	blood	Plasmablast	Plasma	B	is_ti
FALSE	1	25	6	1	0.166667	0.04	c2.cp.reactome.v2024.1.Hs.symbols	EFFECTS_OF_PIP2_HYDROLYSIS	8839	410	NA	blood	Plasmablast	Plasma	B	is_ti
FALSE	1	49	1	1	1	0.0204082	c2.cp.reactome.v2024.1.Hs.symbols	ECM_PROTEOGLYCANS	8839	409	NA	blood	Plasmablast	Plasma	B	is_ti
FALSE	1	28	217	1	0.00460829	0.0357143	c2.cp.reactome.v2024.1.Hs.symbols	DNA_DAMAGE_TELOMERE_STRESS_INDUCED_SENESCENCE	8839	377	NA	blood	Plasmablast	Plasma	B	is_ti
FALSE	1	131	199	1	0.00502513	0.00763359	c2.cp.reactome.v2024.1.Hs.symbols	DNA_DOUBLE_STRAND_BREAK_REPAIR	8839	378	NA	blood	Plasmablast	Plasma	B	is_ti
FALSE	1	43	199	1	0.00502513	0.0232558	c2.cp.reactome.v2024.1.Hs.symbols	DNA_DOUBLE_STRAND_BREAK_RESPONSE	8839	379	NA	blood	Plasmablast	Plasma	B	is_ti
FALSE	1	280	84	1	0.0119048	0.00357143	c2.cp.reactome.v2024.1.Hs.symbols	DNA_REPAIR	8839	381	NA	blood	Plasmablast	Plasma	B	is_ti
FALSE	1	127	369	2	0.00542005	0.015748	c2.cp.reactome.v2024.1.Hs.symbols	DNA_REPLICATION	8839	382	NA	blood	Plasmablast	Plasma	B	is_ti
FALSE	1	100	369	2	0.00542005	0.02	c2.cp.reactome.v2024.1.Hs.symbols	DNA_REPLICATION_PRE_INITIATION	8839	384	NA	blood	Plasmablast	Plasma	B	is_ti
FALSE	1	27	458	1	0.00218341	0.037037	c2.cp.reactome.v2024.1.Hs.symbols	DOWNREGULATION_OF_ERBB2_SIGNALING	8839	390	NA	blood	Plasmablast	Plasma	B	is_ti
FALSE	1	30	618	2	0.00323625	0.0666667	c2.cp.reactome.v2024.1.Hs.symbols	DOWNREGULATION_OF_SMAD2_3_SMAD4_TRANSCRIPTIONAL_ACTIVITY	8839	392	NA	blood	Plasmablast	Plasma	B	is_ti
FALSE	1	80	629	9	0.0143084	0.1125	c2.cp.reactome.v2024.1.Hs.symbols	DOWNSTREAM_SIGNALING_EVENTS_OF_B_CELL_RECEPTOR_BCR	8839	394	NA	blood	Plasmablast	Plasma	B	is_ti
FALSE	1	32	109	1	0.00917431	0.03125	c2.cp.reactome.v2024.1.Hs.symbols	EXPORT_OF_VIRAL_RIBONUCLEOPROTEINS_FROM_NUCLEUS	8839	456	NA	blood	Plasmablast	Plasma	B	is_ti
FALSE	1	19	523	4	0.00764818	0.210526	c2.cp.reactome.v2024.1.Hs.symbols	DOWNSTREAM_SIGNALING_OF_ACTIVATED_FGFR1	8839	395	NA	blood	Plasmablast	Plasma	B	is_ti
FALSE	1	15	523	4	0.00764818	0.266667	c2.cp.reactome.v2024.1.Hs.symbols	DOWNSTREAM_SIGNALING_OF_ACTIVATED_FGFR3	8839	397	NA	blood	Plasmablast	Plasma	B	is_ti
FALSE	1	16	523	4	0.00764818	0.25	c2.cp.reactome.v2024.1.Hs.symbols	DOWNSTREAM_SIGNALING_OF_ACTIVATED_FGFR4	8839	398	NA	blood	Plasmablast	Plasma	B	is_ti
FALSE	1	26	523	5	0.00956023	0.192308	c2.cp.reactome.v2024.1.Hs.symbols	DOWNSTREAM_SIGNAL_TRANSDUCTION	8839	399	NA	blood	Plasmablast	Plasma	B	is_ti
FALSE	1	63	143	3	0.020979	0.047619	c2.cp.reactome.v2024.1.Hs.symbols	DRUG_ADME	8839	400	NA	blood	Plasmablast	Plasma	B	is_ti
FALSE	1	62	502	2	0.00398406	0.0322581	c2.cp.reactome.v2024.1.Hs.symbols	DUAL_INCISION_IN_TC_NER	8839	403	NA	blood	Plasmablast	Plasma	B	is_ti
FALSE	1	22	217	1	0.00460829	0.0454545	c2.cp.reactome.v2024.1.Hs.symbols	E2F_MEDIATED_REGULATION_OF_DNA_REPLICATION	8839	405	NA	blood	Plasmablast	Plasma	B	is_ti
FALSE	1	43	169	1	0.00591716	0.0232558	c2.cp.reactome.v2024.1.Hs.symbols	E3_UBIQUITIN_LIGASES_UBIQUITINATE_TARGET_PROTEINS	8839	406	NA	blood	Plasmablast	Plasma	B	is_ti
FALSE	1	14	532	1	0.0018797	0.0714286	c2.cp.reactome.v2024.1.Hs.symbols	EARLY_PHASE_OF_HIV_LIFE_CYCLE	8839	407	NA	blood	Plasmablast	Plasma	B	is_ti
FALSE	1	35	613	7	0.0114192	0.2	c2.cp.reactome.v2024.1.Hs.symbols	EARLY_SARS_COV_2_INFECTION_EVENTS	8839	408	NA	blood	Plasmablast	Plasma	B	is_ti
FALSE	1	18	523	4	0.00764818	0.222222	c2.cp.reactome.v2024.1.Hs.symbols	DOWNSTREAM_SIGNALING_OF_ACTIVATED_FGFR2	8839	396	NA	blood	Plasmablast	Plasma	B	is_ti
FALSE	1	30	551	3	0.00544465	0.1	c2.cp.reactome.v2024.1.Hs.symbols	ACTIVATED_NOTCH1_TRANSMITS_SIGNAL_TO_THE_NUCLEUS	8839	15	NA	blood	Plasmablast	Plasma	B	is_ti
FALSE	1	17	217	1	0.00460829	0.0588235	c2.cp.reactome.v2024.1.Hs.symbols	ABERRANT_REGULATION_OF_MITOTIC_G1_S_TRANSITION_IN_CANCER_DUE_TO_RB1_DEFECTS	8839	8	NA	blood	Plasmablast	Plasma	B	is_ti
FALSE	1	23	553	1	0.00180832	0.0434783	c2.cp.reactome.v2024.1.Hs.symbols	ABORTIVE_ELONGATION_OF_HIV_1_TRANSCRIPT_IN_THE_ABSENCE_OF_TAT	8839	9	NA	blood	Plasmablast	Plasma	B	is_ti
FALSE	1	7	532	1	0.0018797	0.142857	c2.cp.reactome.v2024.1.Hs.symbols	2_LTR_CIRCLE_FORMATION	8839	1	NA	blood	Plasmablast	Plasma	B	is_ti
FALSE	1	94	143	2	0.013986	0.0212766	c2.cp.reactome.v2024.1.Hs.symbols	ABC_FAMILY_PROTEINS_MEDIATED_TRANSPORT	8839	4	NA	blood	Plasmablast	Plasma	B	is_ti
FALSE	1	70	617	4	0.00648298	0.0571429	c2.cp.reactome.v2024.1.Hs.symbols	ABC_TRANSPORTER_DISORDERS	8839	6	NA	blood	Plasmablast	Plasma	B	is_ti
FALSE	1	20	369	2	0.00542005	0.1	c2.cp.reactome.v2024.1.Hs.symbols	ABERRANT_REGULATION_OF_MITOTIC_EXIT_IN_CANCER_DUE_TO_RB1_DEFECTS	8839	7	NA	blood	Plasmablast	Plasma	B	is_ti
TRUE	0.0158238	3	16	2	0.125	0.666667	c2.cp.reactome.v2024.1.Hs.symbols	METAL_SEQUESTRATION_BY_ANTIMICROBIAL_PROTEINS	8839	814	S100A8,S100A9	blood	Cytotoxic T	Other T/ILC	T/ILC	is_ti
FALSE	0.0574661	447	75	13	0.173333	0.0290828	c2.cp.reactome.v2024.1.Hs.symbols	NEUTROPHIL_DEGRANULATION	8839	915	NA	blood	Cytotoxic T	Other T/ILC	T/ILC	is_ti
FALSE	0.077825	17	60	3	0.05	0.176471	c2.cp.reactome.v2024.1.Hs.symbols	CELL_EXTRACELLULAR_MATRIX_INTERACTIONS	8839	211	NA	blood	Cytotoxic T	Other T/ILC	T/ILC	is_ti
FALSE	0.0814876	108	24	4	0.166667	0.037037	c2.cp.reactome.v2024.1.Hs.symbols	TOLL_LIKE_RECEPTOR_TLR1_TLR2_CASCADE	8839	1606	NA	blood	Cytotoxic T	Other T/ILC	T/ILC	is_ti
FALSE	0.14409	4	58	2	0.0344828	0.5	c2.cp.reactome.v2024.1.Hs.symbols	SIGNALING_BY_MEMBRANE_TETHERED_FUSIONS_OF_PDGFRA_OR_PDGFRB	8839	1420	NA	blood	Cytotoxic T	Other T/ILC	T/ILC	is_ti
FALSE	0.152727	160	72	7	0.0972222	0.04375	c2.cp.reactome.v2024.1.Hs.symbols	TOLL_LIKE_RECEPTOR_CASCADES	8839	1605	NA	blood	Cytotoxic T	Other T/ILC	T/ILC	is_ti
FALSE	0.15937	14	16	2	0.125	0.142857	c2.cp.reactome.v2024.1.Hs.symbols	IRAK4_DEFICIENCY_TLR2_4	8839	723	NA	blood	Cytotoxic T	Other T/ILC	T/ILC	is_ti
FALSE	0.192617	454	49	10	0.204082	0.0220264	c2.cp.reactome.v2024.1.Hs.symbols	SIGNALING_BY_RECEPTOR_TYROSINE_KINASES	8839	1442	NA	blood	Cytotoxic T	Other T/ILC	T/ILC	is_ti
FALSE	0.214187	6	49	2	0.0408163	0.333333	c2.cp.reactome.v2024.1.Hs.symbols	ERYTHROPOIETIN_ACTIVATES_PHOSPHOLIPASE_C_GAMMA_PLCG	8839	441	NA	blood	Cytotoxic T	Other T/ILC	T/ILC	is_ti
FALSE	0.214187	6	49	2	0.0408163	0.333333	c2.cp.reactome.v2024.1.Hs.symbols	ERYTHROPOIETIN_ACTIVATES_STAT5	8839	443	NA	blood	Cytotoxic T	Other T/ILC	T/ILC	is_ti
FALSE	0.229833	34	16	3	0.1875	0.0882353	c2.cp.reactome.v2024.1.Hs.symbols	ANTIMICROBIAL_PEPTIDES	8839	93	NA	blood	Cytotoxic T	Other T/ILC	T/ILC	is_ti
FALSE	0.236044	13	25	2	0.08	0.153846	c2.cp.reactome.v2024.1.Hs.symbols	REPRESSION_OF_WNT_TARGET_GENES	8839	1228	NA	blood	Cytotoxic T	Other T/ILC	T/ILC	is_ti
FALSE	0.239604	15	16	2	0.125	0.133333	c2.cp.reactome.v2024.1.Hs.symbols	REGULATION_OF_TLR_BY_ENDOGENOUS_LIGAND	8839	1216	NA	blood	Cytotoxic T	Other T/ILC	T/ILC	is_ti
FALSE	0.285676	21	16	2	0.125	0.0952381	c2.cp.reactome.v2024.1.Hs.symbols	RHO_GTPASES_ACTIVATE_NADPH_OXIDASES	8839	1269	NA	blood	Cytotoxic T	Other T/ILC	T/ILC	is_ti
FALSE	0.299794	965	75	20	0.266667	0.0207254	c2.cp.reactome.v2024.1.Hs.symbols	INNATE_IMMUNE_SYSTEM	8839	666	NA	blood	Cytotoxic T	Other T/ILC	T/ILC	is_ti
FALSE	0.390121	6	1	1	1	0.166667	c2.cp.reactome.v2024.1.Hs.symbols	FGFR2B_LIGAND_BINDING_AND_ACTIVATION	8839	482	NA	blood	Cytotoxic T	Other T/ILC	T/ILC	is_ti
FALSE	0.509072	28	16	2	0.125	0.0714286	c2.cp.reactome.v2024.1.Hs.symbols	DISEASES_OF_IMMUNE_SYSTEM	8839	364	NA	blood	Cytotoxic T	Other T/ILC	T/ILC	is_ti
FALSE	0.530908	418	74	11	0.148649	0.0263158	c2.cp.reactome.v2024.1.Hs.symbols	DISEASES_OF_SIGNAL_TRANSDUCTION_BY_GROWTH_FACTOR_RECEPTORS_AND_SECOND_MESSENGERS	8839	369	NA	blood	Cytotoxic T	Other T/ILC	T/ILC	is_ti
FALSE	0.584916	2	3	1	0.333333	0.5	c2.cp.reactome.v2024.1.Hs.symbols	FICOLINS_BIND_TO_REPETITIVE_CARBOHYDRATE_STRUCTURES_ON_THE_TARGET_CELL_SURFACE	8839	491	NA	blood	Cytotoxic T	Other T/ILC	T/ILC	is_ti
FALSE	0.600307	177	41	5	0.121951	0.0282486	c2.cp.reactome.v2024.1.Hs.symbols	IMMUNOREGULATORY_INTERACTIONS_BETWEEN_A_LYMPHOID_AND_A_NON_LYMPHOID_CELL	8839	650	NA	blood	Cytotoxic T	Other T/ILC	T/ILC	is_ti
FALSE	0.654844	82	5	2	0.4	0.0243902	c2.cp.reactome.v2024.1.Hs.symbols	REGULATION_OF_INSULIN_LIKE_GROWTH_FACTOR_IGF_TRANSPORT_AND_UPTAKE_BY_INSULIN_LIKE_GROWTH_FACTOR_BINDING_PROTEINS_IGFBPS	8839	1185	NA	blood	Cytotoxic T	Other T/ILC	T/ILC	is_ti
FALSE	0.66134	11	49	2	0.0408163	0.181818	c2.cp.reactome.v2024.1.Hs.symbols	ERYTHROPOIETIN_ACTIVATES_PHOSPHOINOSITIDE_3_KINASE_PI3K	8839	440	NA	blood	Cytotoxic T	Other T/ILC	T/ILC	is_ti
FALSE	0.780241	7	1	1	1	0.142857	c2.cp.reactome.v2024.1.Hs.symbols	FGFR2_LIGAND_BINDING_AND_ACTIVATION	8839	485	NA	blood	Cytotoxic T	Other T/ILC	T/ILC	is_ti
FALSE	0.833658	13	41	2	0.0487805	0.153846	c2.cp.reactome.v2024.1.Hs.symbols	PLATELET_ADHESION_TO_EXPOSED_COLLAGEN	8839	1060	NA	blood	Cytotoxic T	Other T/ILC	T/ILC	is_ti
FALSE	0.84838	91	26	3	0.115385	0.032967	c2.cp.reactome.v2024.1.Hs.symbols	SIGNALING_BY_ALK_IN_CANCER	8839	1383	NA	blood	Cytotoxic T	Other T/ILC	T/ILC	is_ti
FALSE	0.890181	17	25	2	0.08	0.117647	c2.cp.reactome.v2024.1.Hs.symbols	CARDIOGENESIS	8839	177	NA	blood	Cytotoxic T	Other T/ILC	T/ILC	is_ti
FALSE	0.905418	13	49	2	0.0408163	0.153846	c2.cp.reactome.v2024.1.Hs.symbols	ERYTHROPOIETIN_ACTIVATES_RAS	8839	442	NA	blood	Cytotoxic T	Other T/ILC	T/ILC	is_ti
FALSE	0.935548	3	3	1	0.333333	0.333333	c2.cp.reactome.v2024.1.Hs.symbols	LECTIN_PATHWAY_OF_COMPLEMENT_ACTIVATION	8839	750	NA	blood	Cytotoxic T	Other T/ILC	T/ILC	is_ti
FALSE	1	22	78	1	0.0128205	0.0454545	c2.cp.reactome.v2024.1.Hs.symbols	ACTIVATION_OF_AMPK_DOWNSTREAM_OF_NMDARS	8839	25	NA	blood	Cytotoxic T	Other T/ILC	T/ILC	is_ti
FALSE	1	77	78	1	0.0128205	0.012987	c2.cp.reactome.v2024.1.Hs.symbols	ACTIVATION_OF_NMDA_RECEPTORS_AND_POSTSYNAPTIC_EVENTS	8839	37	NA	blood	Cytotoxic T	Other T/ILC	T/ILC	is_ti
FALSE	1	8	78	1	0.0128205	0.125	c2.cp.reactome.v2024.1.Hs.symbols	ACTIVATION_OF_PPARGC1A_PGC_1ALPHA_BY_PHOSPHORYLATION	8839	39	NA	blood	Cytotoxic T	Other T/ILC	T/ILC	is_ti
FALSE	1	777	41	9	0.219512	0.011583	c2.cp.reactome.v2024.1.Hs.symbols	ADAPTIVE_IMMUNE_SYSTEM	8839	58	NA	blood	Cytotoxic T	Other T/ILC	T/ILC	is_ti
FALSE	1	45	19	1	0.0526316	0.0222222	c2.cp.reactome.v2024.1.Hs.symbols	ADHERENS_JUNCTIONS_INTERACTIONS	8839	61	NA	blood	Cytotoxic T	Other T/ILC	T/ILC	is_ti
FALSE	1	6	78	1	0.0128205	0.166667	c2.cp.reactome.v2024.1.Hs.symbols	AMPK_INHIBITS_CHREBP_TRANSCRIPTIONAL_ACTIVATION_ACTIVITY	8839	84	NA	blood	Cytotoxic T	Other T/ILC	T/ILC	is_ti
FALSE	1	39	64	1	0.015625	0.025641	c2.cp.reactome.v2024.1.Hs.symbols	AMYLOID_FIBER_FORMATION	8839	85	NA	blood	Cytotoxic T	Other T/ILC	T/ILC	is_ti
FALSE	1	95	30	1	0.0333333	0.0105263	c2.cp.reactome.v2024.1.Hs.symbols	ANCHORING_OF_THE_BASAL_BODY_TO_THE_PLASMA_MEMBRANE	8839	87	NA	blood	Cytotoxic T	Other T/ILC	T/ILC	is_ti
FALSE	1	85	65	2	0.0307692	0.0235294	c2.cp.reactome.v2024.1.Hs.symbols	ANTIGEN_ACTIVATES_B_CELL_RECEPTOR_BCR_LEADING_TO_GENERATION_OF_SECOND_MESSENGERS	8839	89	NA	blood	Cytotoxic T	Other T/ILC	T/ILC	is_ti
FALSE	1	100	16	2	0.125	0.02	c2.cp.reactome.v2024.1.Hs.symbols	ANTIGEN_PROCESSING_CROSS_PRESENTATION	8839	91	NA	blood	Cytotoxic T	Other T/ILC	T/ILC	is_ti
FALSE	1	662	78	5	0.0641026	0.00755287	c2.cp.reactome.v2024.1.Hs.symbols	VESICLE_MEDIATED_TRANSPORT	8839	1709	NA	blood	Cytotoxic T	Other T/ILC	T/ILC	is_ti
FALSE	1	778	9	1	0.111111	0.00128535	c2.cp.reactome.v2024.1.Hs.symbols	VIRAL_INFECTION_PATHWAYS	8839	1710	NA	blood	Cytotoxic T	Other T/ILC	T/ILC	is_ti
FALSE	1	5	57	1	0.0175439	0.2	c2.cp.reactome.v2024.1.Hs.symbols	WAX_AND_PLASMALOGEN_BIOSYNTHESIS	8839	1724	NA	blood	Cytotoxic T	Other T/ILC	T/ILC	is_ti
FALSE	1	157	76	1	0.0131579	0.00636943	c2.cp.reactome.v2024.1.Hs.symbols	UB_SPECIFIC_PROCESSING_PROTEASES	8839	1694	NA	blood	Cytotoxic T	Other T/ILC	T/ILC	is_ti
FALSE	1	12	21	1	0.047619	0.0833333	c2.cp.reactome.v2024.1.Hs.symbols	TRYPTOPHAN_CATABOLISM	8839	1689	NA	blood	Cytotoxic T	Other T/ILC	T/ILC	is_ti
FALSE	1	170	39	1	0.025641	0.00588235	c2.cp.reactome.v2024.1.Hs.symbols	TRANSPORT_TO_THE_GOLGI_AND_SUBSEQUENT_MODIFICATION	8839	1675	NA	blood	Cytotoxic T	Other T/ILC	T/ILC	is_ti
FALSE	1	20	49	2	0.0408163	0.1	c2.cp.reactome.v2024.1.Hs.symbols	GROWTH_HORMONE_RECEPTOR_SIGNALING	8839	592	NA	blood	Cytotoxic T	Other T/ILC	T/ILC	is_ti
FALSE	1	208	9	1	0.111111	0.00480769	c2.cp.reactome.v2024.1.Hs.symbols	G_ALPHA_I_SIGNALLING_EVENTS	8839	594	NA	blood	Cytotoxic T	Other T/ILC	T/ILC	is_ti
FALSE	1	99	41	1	0.0243902	0.010101	c2.cp.reactome.v2024.1.Hs.symbols	G_ALPHA_S_SIGNALLING_EVENTS	8839	596	NA	blood	Cytotoxic T	Other T/ILC	T/ILC	is_ti
FALSE	1	70	41	1	0.0243902	0.0142857	c2.cp.reactome.v2024.1.Hs.symbols	HCMV_EARLY_EVENTS	8839	604	NA	blood	Cytotoxic T	Other T/ILC	T/ILC	is_ti
FALSE	1	94	41	1	0.0243902	0.0106383	c2.cp.reactome.v2024.1.Hs.symbols	HCMV_INFECTION	8839	605	NA	blood	Cytotoxic T	Other T/ILC	T/ILC	is_ti
FALSE	1	23	74	2	0.027027	0.0869565	c2.cp.reactome.v2024.1.Hs.symbols	HDMS_DEMETHYLATE_HISTONES	8839	611	NA	blood	Cytotoxic T	Other T/ILC	T/ILC	is_ti
FALSE	1	48	24	1	0.0416667	0.0208333	c2.cp.reactome.v2024.1.Hs.symbols	HEME_SIGNALING	8839	620	NA	blood	Cytotoxic T	Other T/ILC	T/ILC	is_ti
FALSE	1	548	72	11	0.152778	0.020073	c2.cp.reactome.v2024.1.Hs.symbols	HEMOSTASIS	8839	621	NA	blood	Cytotoxic T	Other T/ILC	T/ILC	is_ti
FALSE	1	45	5	1	0.2	0.0222222	c2.cp.reactome.v2024.1.Hs.symbols	HEPARAN_SULFATE_HEPARIN_HS_GAG_METABOLISM	8839	622	NA	blood	Cytotoxic T	Other T/ILC	T/ILC	is_ti
FALSE	1	224	54	1	0.0185185	0.00446429	c2.cp.reactome.v2024.1.Hs.symbols	HIV_INFECTION	8839	628	NA	blood	Cytotoxic T	Other T/ILC	T/ILC	is_ti
FALSE	1	128	54	1	0.0185185	0.0078125	c2.cp.reactome.v2024.1.Hs.symbols	HOST_INTERACTIONS_OF_HIV_FACTORS	8839	635	NA	blood	Cytotoxic T	Other T/ILC	T/ILC	is_ti
FALSE	1	8	49	1	0.0204082	0.125	c2.cp.reactome.v2024.1.Hs.symbols	IFNG_SIGNALING_ACTIVATES_MAPKS	8839	646	NA	blood	Cytotoxic T	Other T/ILC	T/ILC	is_ti
FALSE	1	12	49	1	0.0204082	0.0833333	c2.cp.reactome.v2024.1.Hs.symbols	IL_6_TYPE_CYTOKINE_RECEPTOR_LIGAND_INTERACTIONS	8839	649	NA	blood	Cytotoxic T	Other T/ILC	T/ILC	is_ti
FALSE	1	24	49	2	0.0408163	0.0833333	c2.cp.reactome.v2024.1.Hs.symbols	INACTIVATION_OF_CSF3_G_CSF_SIGNALING	8839	652	NA	blood	Cytotoxic T	Other T/ILC	T/ILC	is_ti
FALSE	1	955	9	2	0.222222	0.00209424	c2.cp.reactome.v2024.1.Hs.symbols	INFECTIOUS_DISEASE	8839	656	NA	blood	Cytotoxic T	Other T/ILC	T/ILC	is_ti
FALSE	1	69	3	1	0.333333	0.0144928	c2.cp.reactome.v2024.1.Hs.symbols	INITIAL_TRIGGERING_OF_COMPLEMENT	8839	662	NA	blood	Cytotoxic T	Other T/ILC	T/ILC	is_ti
FALSE	1	86	78	1	0.0128205	0.0116279	c2.cp.reactome.v2024.1.Hs.symbols	INTEGRATION_OF_ENERGY_METABOLISM	8839	672	NA	blood	Cytotoxic T	Other T/ILC	T/ILC	is_ti
FALSE	1	64	72	2	0.0277778	0.03125	c2.cp.reactome.v2024.1.Hs.symbols	INTEGRIN_CELL_SURFACE_INTERACTIONS	8839	674	NA	blood	Cytotoxic T	Other T/ILC	T/ILC	is_ti
FALSE	1	28	27	1	0.037037	0.0357143	c2.cp.reactome.v2024.1.Hs.symbols	INTERCONVERSION_OF_NUCLEOTIDE_DI_AND_TRIPHOSPHATES	8839	680	NA	blood	Cytotoxic T	Other T/ILC	T/ILC	is_ti
FALSE	1	34	32	1	0.03125	0.0294118	c2.cp.reactome.v2024.1.Hs.symbols	GPVI_MEDIATED_ACTIVATION_CASCADE	8839	588	NA	blood	Cytotoxic T	Other T/ILC	T/ILC	is_ti
FALSE	1	62	37	1	0.027027	0.016129	c2.cp.reactome.v2024.1.Hs.symbols	INTERFERON_ALPHA_BETA_SIGNALING	8839	681	NA	blood	Cytotoxic T	Other T/ILC	T/ILC	is_ti
FALSE	1	37	41	1	0.0243902	0.027027	c2.cp.reactome.v2024.1.Hs.symbols	GPER1_SIGNALING	8839	587	NA	blood	Cytotoxic T	Other T/ILC	T/ILC	is_ti
FALSE	1	9	60	1	0.0166667	0.111111	c2.cp.reactome.v2024.1.Hs.symbols	GP1B_IX_V_ACTIVATION_SIGNALLING	8839	585	NA	blood	Cytotoxic T	Other T/ILC	T/ILC	is_ti
FALSE	1	184	68	2	0.0294118	0.0108696	c2.cp.reactome.v2024.1.Hs.symbols	FC_EPSILON_RECEPTOR_FCERI_SIGNALING	8839	476	NA	blood	Cytotoxic T	Other T/ILC	T/ILC	is_ti
FALSE	1	5	22	1	0.0454545	0.2	c2.cp.reactome.v2024.1.Hs.symbols	FGFR1B_LIGAND_BINDING_AND_ACTIVATION	8839	478	NA	blood	Cytotoxic T	Other T/ILC	T/ILC	is_ti
FALSE	1	6	22	1	0.0454545	0.166667	c2.cp.reactome.v2024.1.Hs.symbols	FGFR1C_LIGAND_BINDING_AND_ACTIVATION	8839	479	NA	blood	Cytotoxic T	Other T/ILC	T/ILC	is_ti
FALSE	1	8	22	1	0.0454545	0.125	c2.cp.reactome.v2024.1.Hs.symbols	FGFR1_LIGAND_BINDING_AND_ACTIVATION	8839	480	NA	blood	Cytotoxic T	Other T/ILC	T/ILC	is_ti
FALSE	1	22	47	1	0.0212766	0.0454545	c2.cp.reactome.v2024.1.Hs.symbols	FGFR1_MUTANT_RECEPTOR_ACTIVATION	8839	481	NA	blood	Cytotoxic T	Other T/ILC	T/ILC	is_ti
FALSE	1	4	41	1	0.0243902	0.25	c2.cp.reactome.v2024.1.Hs.symbols	FIBRONECTIN_MATRIX_FORMATION	8839	490	NA	blood	Cytotoxic T	Other T/ILC	T/ILC	is_ti
FALSE	1	7	25	1	0.04	0.142857	c2.cp.reactome.v2024.1.Hs.symbols	FORMATION_OF_AXIAL_MESODERM	8839	499	NA	blood	Cytotoxic T	Other T/ILC	T/ILC	is_ti
FALSE	1	62	25	1	0.04	0.016129	c2.cp.reactome.v2024.1.Hs.symbols	FORMATION_OF_PARAXIAL_MESODERM	8839	505	NA	blood	Cytotoxic T	Other T/ILC	T/ILC	is_ti
FALSE	1	4	19	1	0.0526316	0.25	c2.cp.reactome.v2024.1.Hs.symbols	FORMATION_OF_THE_ANTERIOR_NEURAL_PLATE	8839	509	NA	blood	Cytotoxic T	Other T/ILC	T/ILC	is_ti
FALSE	1	29	25	1	0.04	0.0344828	c2.cp.reactome.v2024.1.Hs.symbols	FORMATION_OF_THE_BETA_CATENIN_TCF_TRANSACTIVATING_COMPLEX	8839	510	NA	blood	Cytotoxic T	Other T/ILC	T/ILC	is_ti
FALSE	1	10	50	1	0.02	0.1	c2.cp.reactome.v2024.1.Hs.symbols	FORMATION_OF_THE_NEPHRIC_DUCT	8839	513	NA	blood	Cytotoxic T	Other T/ILC	T/ILC	is_ti
FALSE	1	4	19	1	0.0526316	0.25	c2.cp.reactome.v2024.1.Hs.symbols	FORMATION_OF_THE_POSTERIOR_NEURAL_PLATE	8839	514	NA	blood	Cytotoxic T	Other T/ILC	T/ILC	is_ti
FALSE	1	8	41	1	0.0243902	0.125	c2.cp.reactome.v2024.1.Hs.symbols	FORMATION_OF_THE_URETERIC_BUD	8839	515	NA	blood	Cytotoxic T	Other T/ILC	T/ILC	is_ti
FALSE	1	14	29	1	0.0344828	0.0714286	c2.cp.reactome.v2024.1.Hs.symbols	GAB1_SIGNALOSOME	8839	539	NA	blood	Cytotoxic T	Other T/ILC	T/ILC	is_ti
FALSE	1	86	25	2	0.08	0.0232558	c2.cp.reactome.v2024.1.Hs.symbols	GASTRULATION	8839	550	NA	blood	Cytotoxic T	Other T/ILC	T/ILC	is_ti
FALSE	1	10	25	1	0.04	0.1	c2.cp.reactome.v2024.1.Hs.symbols	GERM_LAYER_FORMATION_AT_GASTRULATION	8839	555	NA	blood	Cytotoxic T	Other T/ILC	T/ILC	is_ti
FALSE	1	105	11	1	0.0909091	0.00952381	c2.cp.reactome.v2024.1.Hs.symbols	GLYCEROPHOSPHOLIPID_BIOSYNTHESIS	8839	569	NA	blood	Cytotoxic T	Other T/ILC	T/ILC	is_ti
FALSE	1	100	5	1	0.2	0.01	c2.cp.reactome.v2024.1.Hs.symbols	GLYCOSAMINOGLYCAN_METABOLISM	8839	576	NA	blood	Cytotoxic T	Other T/ILC	T/ILC	is_ti
FALSE	1	55	54	1	0.0185185	0.0181818	c2.cp.reactome.v2024.1.Hs.symbols	GOLGI_ASSOCIATED_VESICLE_BIOGENESIS	8839	582	NA	blood	Cytotoxic T	Other T/ILC	T/ILC	is_ti
FALSE	1	255	9	1	0.111111	0.00392157	c2.cp.reactome.v2024.1.Hs.symbols	GPCR_LIGAND_BINDING	8839	586	NA	blood	Cytotoxic T	Other T/ILC	T/ILC	is_ti
FALSE	1	86	49	1	0.0204082	0.0116279	c2.cp.reactome.v2024.1.Hs.symbols	INTERFERON_GAMMA_SIGNALING	8839	682	NA	blood	Cytotoxic T	Other T/ILC	T/ILC	is_ti
FALSE	1	239	60	3	0.05	0.0125523	c2.cp.reactome.v2024.1.Hs.symbols	INTERFERON_SIGNALING	8839	683	NA	blood	Cytotoxic T	Other T/ILC	T/ILC	is_ti
FALSE	1	56	49	1	0.0204082	0.0178571	c2.cp.reactome.v2024.1.Hs.symbols	INTERLEUKIN_12_FAMILY_SIGNALING	8839	685	NA	blood	Cytotoxic T	Other T/ILC	T/ILC	is_ti
FALSE	1	7	78	1	0.0128205	0.142857	c2.cp.reactome.v2024.1.Hs.symbols	LIPOPHAGY	8839	757	NA	blood	Cytotoxic T	Other T/ILC	T/ILC	is_ti
FALSE	1	33	54	1	0.0185185	0.030303	c2.cp.reactome.v2024.1.Hs.symbols	LYSOSOME_VESICLE_BIOGENESIS	8839	766	NA	blood	Cytotoxic T	Other T/ILC	T/ILC	is_ti
FALSE	1	35	26	1	0.0384615	0.0285714	c2.cp.reactome.v2024.1.Hs.symbols	MAP2K_AND_MAPK_ACTIVATION	8839	769	NA	blood	Cytotoxic T	Other T/ILC	T/ILC	is_ti
FALSE	1	9	49	1	0.0204082	0.111111	c2.cp.reactome.v2024.1.Hs.symbols	MAPK1_ERK2_ACTIVATION	8839	771	NA	blood	Cytotoxic T	Other T/ILC	T/ILC	is_ti
FALSE	1	10	49	1	0.0204082	0.1	c2.cp.reactome.v2024.1.Hs.symbols	MAPK3_ERK1_ACTIVATION	8839	772	NA	blood	Cytotoxic T	Other T/ILC	T/ILC	is_ti
FALSE	1	276	49	3	0.0612245	0.0108696	c2.cp.reactome.v2024.1.Hs.symbols	MAPK_FAMILY_SIGNALING_CASCADES	8839	774	NA	blood	Cytotoxic T	Other T/ILC	T/ILC	is_ti
FALSE	1	31	24	1	0.0416667	0.0322581	c2.cp.reactome.v2024.1.Hs.symbols	MAPK_TARGETS_NUCLEAR_EVENTS_MEDIATED_BY_MAP_KINASES	8839	775	NA	blood	Cytotoxic T	Other T/ILC	T/ILC	is_ti
FALSE	1	5	24	1	0.0416667	0.2	c2.cp.reactome.v2024.1.Hs.symbols	MECP2_REGULATES_TRANSCRIPTION_FACTORS	8839	785	NA	blood	Cytotoxic T	Other T/ILC	T/ILC	is_ti
FALSE	1	52	73	1	0.0136986	0.0192308	c2.cp.reactome.v2024.1.Hs.symbols	MEIOSIS	8839	787	NA	blood	Cytotoxic T	Other T/ILC	T/ILC	is_ti
FALSE	1	30	73	1	0.0136986	0.0333333	c2.cp.reactome.v2024.1.Hs.symbols	MEIOTIC_SYNAPSIS	8839	789	NA	blood	Cytotoxic T	Other T/ILC	T/ILC	is_ti
FALSE	1	578	78	5	0.0641026	0.00865052	c2.cp.reactome.v2024.1.Hs.symbols	MEMBRANE_TRAFFICKING	8839	791	NA	blood	Cytotoxic T	Other T/ILC	T/ILC	is_ti
FALSE	1	314	21	1	0.047619	0.00318471	c2.cp.reactome.v2024.1.Hs.symbols	METABOLISM_OF_AMINO_ACIDS_AND_DERIVATIVES	8839	794	NA	blood	Cytotoxic T	Other T/ILC	T/ILC	is_ti
FALSE	1	13	4	1	0.25	0.0769231	c2.cp.reactome.v2024.1.Hs.symbols	METABOLISM_OF_ANGIOTENSINOGEN_TO_ANGIOTENSINS	8839	795	NA	blood	Cytotoxic T	Other T/ILC	T/ILC	is_ti
FALSE	1	240	5	1	0.2	0.00416667	c2.cp.reactome.v2024.1.Hs.symbols	METABOLISM_OF_CARBOHYDRATES	8839	796	NA	blood	Cytotoxic T	Other T/ILC	T/ILC	is_ti
FALSE	1	635	11	1	0.0909091	0.0015748	c2.cp.reactome.v2024.1.Hs.symbols	METABOLISM_OF_LIPIDS	8839	801	NA	blood	Cytotoxic T	Other T/ILC	T/ILC	is_ti
FALSE	1	89	27	1	0.037037	0.011236	c2.cp.reactome.v2024.1.Hs.symbols	METABOLISM_OF_NUCLEOTIDES	8839	803	NA	blood	Cytotoxic T	Other T/ILC	T/ILC	is_ti
FALSE	1	704	55	1	0.0181818	0.00142045	c2.cp.reactome.v2024.1.Hs.symbols	METABOLISM_OF_RNA	8839	806	NA	blood	Cytotoxic T	Other T/ILC	T/ILC	is_ti
FALSE	1	122	33	1	0.030303	0.00819672	c2.cp.reactome.v2024.1.Hs.symbols	METABOLISM_OF_STEROIDS	8839	807	NA	blood	Cytotoxic T	Other T/ILC	T/ILC	is_ti
FALSE	1	21	33	1	0.030303	0.047619	c2.cp.reactome.v2024.1.Hs.symbols	METABOLISM_OF_STEROID_HORMONES	8839	808	NA	blood	Cytotoxic T	Other T/ILC	T/ILC	is_ti
FALSE	1	207	7	1	0.142857	0.00483092	c2.cp.reactome.v2024.1.Hs.symbols	LEISHMANIA_INFECTION	8839	751	NA	blood	Cytotoxic T	Other T/ILC	T/ILC	is_ti
FALSE	1	23	41	1	0.0243902	0.0434783	c2.cp.reactome.v2024.1.Hs.symbols	LAMININ_INTERACTIONS	8839	745	NA	blood	Cytotoxic T	Other T/ILC	T/ILC	is_ti
FALSE	1	99	41	1	0.0243902	0.010101	c2.cp.reactome.v2024.1.Hs.symbols	L1CAM_INTERACTIONS	8839	743	NA	blood	Cytotoxic T	Other T/ILC	T/ILC	is_ti
FALSE	1	21	50	2	0.04	0.0952381	c2.cp.reactome.v2024.1.Hs.symbols	KIDNEY_DEVELOPMENT	8839	739	NA	blood	Cytotoxic T	Other T/ILC	T/ILC	is_ti
FALSE	1	46	49	1	0.0204082	0.0217391	c2.cp.reactome.v2024.1.Hs.symbols	INTERLEUKIN_12_SIGNALING	8839	686	NA	blood	Cytotoxic T	Other T/ILC	T/ILC	is_ti
FALSE	1	69	24	1	0.0416667	0.0144928	c2.cp.reactome.v2024.1.Hs.symbols	INTERLEUKIN_17_SIGNALING	8839	688	NA	blood	Cytotoxic T	Other T/ILC	T/ILC	is_ti
FALSE	1	141	71	3	0.0422535	0.0212766	c2.cp.reactome.v2024.1.Hs.symbols	INTERLEUKIN_1_FAMILY_SIGNALING	8839	690	NA	blood	Cytotoxic T	Other T/ILC	T/ILC	is_ti
FALSE	1	112	70	2	0.0285714	0.0178571	c2.cp.reactome.v2024.1.Hs.symbols	INTERLEUKIN_1_SIGNALING	8839	692	NA	blood	Cytotoxic T	Other T/ILC	T/ILC	is_ti
FALSE	1	21	49	1	0.0204082	0.047619	c2.cp.reactome.v2024.1.Hs.symbols	INTERLEUKIN_20_FAMILY_SIGNALING	8839	693	NA	blood	Cytotoxic T	Other T/ILC	T/ILC	is_ti
FALSE	1	9	49	1	0.0204082	0.111111	c2.cp.reactome.v2024.1.Hs.symbols	INTERLEUKIN_23_SIGNALING	8839	695	NA	blood	Cytotoxic T	Other T/ILC	T/ILC	is_ti
FALSE	1	11	49	1	0.0204082	0.0909091	c2.cp.reactome.v2024.1.Hs.symbols	INTERLEUKIN_27_SIGNALING	8839	696	NA	blood	Cytotoxic T	Other T/ILC	T/ILC	is_ti
FALSE	1	42	49	1	0.0204082	0.0238095	c2.cp.reactome.v2024.1.Hs.symbols	INTERLEUKIN_2_FAMILY_SIGNALING	8839	697	NA	blood	Cytotoxic T	Other T/ILC	T/ILC	is_ti
FALSE	1	12	49	1	0.0204082	0.0833333	c2.cp.reactome.v2024.1.Hs.symbols	INTERLEUKIN_35_SIGNALLING	8839	699	NA	blood	Cytotoxic T	Other T/ILC	T/ILC	is_ti
FALSE	1	68	32	2	0.0625	0.0294118	c2.cp.reactome.v2024.1.Hs.symbols	FCGR_ACTIVATION	8839	475	NA	blood	Cytotoxic T	Other T/ILC	T/ILC	is_ti
FALSE	1	19	71	1	0.0140845	0.0526316	c2.cp.reactome.v2024.1.Hs.symbols	INTERLEUKIN_37_SIGNALING	8839	701	NA	blood	Cytotoxic T	Other T/ILC	T/ILC	is_ti
FALSE	1	103	72	3	0.0416667	0.0291262	c2.cp.reactome.v2024.1.Hs.symbols	INTERLEUKIN_4_AND_INTERLEUKIN_13_SIGNALING	8839	703	NA	blood	Cytotoxic T	Other T/ILC	T/ILC	is_ti
FALSE	1	19	49	1	0.0204082	0.0526316	c2.cp.reactome.v2024.1.Hs.symbols	INTERLEUKIN_6_FAMILY_SIGNALING	8839	704	NA	blood	Cytotoxic T	Other T/ILC	T/ILC	is_ti
FALSE	1	11	49	1	0.0204082	0.0909091	c2.cp.reactome.v2024.1.Hs.symbols	INTERLEUKIN_6_SIGNALING	8839	705	NA	blood	Cytotoxic T	Other T/ILC	T/ILC	is_ti
FALSE	1	26	49	1	0.0204082	0.0384615	c2.cp.reactome.v2024.1.Hs.symbols	INTERLEUKIN_RECEPTOR_SHC_SIGNALING	8839	708	NA	blood	Cytotoxic T	Other T/ILC	T/ILC	is_ti
FALSE	1	189	77	1	0.012987	0.00529101	c2.cp.reactome.v2024.1.Hs.symbols	INTRA_GOLGI_AND_RETROGRADE_GOLGI_TO_ER_TRAFFIC	8839	712	NA	blood	Cytotoxic T	Other T/ILC	T/ILC	is_ti
FALSE	1	42	77	1	0.012987	0.0238095	c2.cp.reactome.v2024.1.Hs.symbols	INTRA_GOLGI_TRAFFIC	8839	713	NA	blood	Cytotoxic T	Other T/ILC	T/ILC	is_ti
FALSE	1	52	10	1	0.1	0.0192308	c2.cp.reactome.v2024.1.Hs.symbols	INTRINSIC_PATHWAY_FOR_APOPTOSIS	8839	714	NA	blood	Cytotoxic T	Other T/ILC	T/ILC	is_ti
FALSE	1	40	65	1	0.0153846	0.025	c2.cp.reactome.v2024.1.Hs.symbols	ION_HOMEOSTASIS	8839	719	NA	blood	Cytotoxic T	Other T/ILC	T/ILC	is_ti
FALSE	1	14	70	2	0.0285714	0.142857	c2.cp.reactome.v2024.1.Hs.symbols	IRAK1_RECRUITS_IKK_COMPLEX	8839	721	NA	blood	Cytotoxic T	Other T/ILC	T/ILC	is_ti
FALSE	1	47	49	2	0.0408163	0.0425532	c2.cp.reactome.v2024.1.Hs.symbols	INTERLEUKIN_3_INTERLEUKIN_5_AND_GM_CSF_SIGNALING	8839	702	NA	blood	Cytotoxic T	Other T/ILC	T/ILC	is_ti
FALSE	1	23	41	1	0.0243902	0.0434783	c2.cp.reactome.v2024.1.Hs.symbols	MET_ACTIVATES_PTK2_SIGNALING	8839	818	NA	blood	Cytotoxic T	Other T/ILC	T/ILC	is_ti
FALSE	1	90	32	2	0.0625	0.0222222	c2.cp.reactome.v2024.1.Hs.symbols	FCGR3A_MEDIATED_IL10_SYNTHESIS	8839	474	NA	blood	Cytotoxic T	Other T/ILC	T/ILC	is_ti
FALSE	1	134	32	1	0.03125	0.00746269	c2.cp.reactome.v2024.1.Hs.symbols	FCERI_MEDIATED_NF_KB_ACTIVATION	8839	472	NA	blood	Cytotoxic T	Other T/ILC	T/ILC	is_ti
FALSE	1	33	32	1	0.03125	0.030303	c2.cp.reactome.v2024.1.Hs.symbols	CD28_CO_STIMULATION	8839	191	NA	blood	Cytotoxic T	Other T/ILC	T/ILC	is_ti
FALSE	1	149	56	2	0.0357143	0.0134228	c2.cp.reactome.v2024.1.Hs.symbols	CDC42_GTPASE_CYCLE	8839	194	NA	blood	Cytotoxic T	Other T/ILC	T/ILC	is_ti
FALSE	1	710	24	1	0.0416667	0.00140845	c2.cp.reactome.v2024.1.Hs.symbols	CELLULAR_RESPONSES_TO_STIMULI	8839	198	NA	blood	Cytotoxic T	Other T/ILC	T/ILC	is_ti
FALSE	1	128	79	1	0.0126582	0.0078125	c2.cp.reactome.v2024.1.Hs.symbols	CELLULAR_SENESCENCE	8839	204	NA	blood	Cytotoxic T	Other T/ILC	T/ILC	is_ti
FALSE	1	119	60	4	0.0666667	0.0336134	c2.cp.reactome.v2024.1.Hs.symbols	CELL_CELL_COMMUNICATION	8839	205	NA	blood	Cytotoxic T	Other T/ILC	T/ILC	is_ti
FALSE	1	65	19	1	0.0526316	0.0153846	c2.cp.reactome.v2024.1.Hs.symbols	CELL_CELL_JUNCTION_ORGANIZATION	8839	206	NA	blood	Cytotoxic T	Other T/ILC	T/ILC	is_ti
FALSE	1	613	32	2	0.0625	0.00326264	c2.cp.reactome.v2024.1.Hs.symbols	CELL_CYCLE	8839	207	NA	blood	Cytotoxic T	Other T/ILC	T/ILC	is_ti
FALSE	1	490	49	3	0.0612245	0.00612245	c2.cp.reactome.v2024.1.Hs.symbols	CELL_CYCLE_MITOTIC	8839	209	NA	blood	Cytotoxic T	Other T/ILC	T/ILC	is_ti
FALSE	1	89	60	4	0.0666667	0.0449438	c2.cp.reactome.v2024.1.Hs.symbols	CELL_JUNCTION_ORGANIZATION	8839	212	NA	blood	Cytotoxic T	Other T/ILC	T/ILC	is_ti
FALSE	1	165	41	3	0.0731707	0.0181818	c2.cp.reactome.v2024.1.Hs.symbols	CELL_SURFACE_INTERACTIONS_AT_THE_VASCULAR_WALL	8839	213	NA	blood	Cytotoxic T	Other T/ILC	T/ILC	is_ti
FALSE	1	43	9	1	0.111111	0.0232558	c2.cp.reactome.v2024.1.Hs.symbols	CHEMOKINE_RECEPTORS_BIND_CHEMOKINES	8839	216	NA	blood	Cytotoxic T	Other T/ILC	T/ILC	is_ti
FALSE	1	8	41	1	0.0243902	0.125	c2.cp.reactome.v2024.1.Hs.symbols	CHL1_INTERACTIONS	8839	218	NA	blood	Cytotoxic T	Other T/ILC	T/ILC	is_ti
FALSE	1	13	5	1	0.2	0.0769231	c2.cp.reactome.v2024.1.Hs.symbols	CHONDROITIN_SULFATE_BIOSYNTHESIS	8839	221	NA	blood	Cytotoxic T	Other T/ILC	T/ILC	is_ti
FALSE	1	42	5	1	0.2	0.0238095	c2.cp.reactome.v2024.1.Hs.symbols	CHONDROITIN_SULFATE_DERMATAN_SULFATE_METABOLISM	8839	222	NA	blood	Cytotoxic T	Other T/ILC	T/ILC	is_ti
FALSE	1	200	49	3	0.0612245	0.015	c2.cp.reactome.v2024.1.Hs.symbols	CHROMATIN_MODIFYING_ENZYMES	8839	225	NA	blood	Cytotoxic T	Other T/ILC	T/ILC	is_ti
FALSE	1	181	30	1	0.0333333	0.00552486	c2.cp.reactome.v2024.1.Hs.symbols	CILIUM_ASSEMBLY	8839	230	NA	blood	Cytotoxic T	Other T/ILC	T/ILC	is_ti
FALSE	1	67	24	1	0.0416667	0.0149254	c2.cp.reactome.v2024.1.Hs.symbols	CIRCADIAN_CLOCK	8839	232	NA	blood	Cytotoxic T	Other T/ILC	T/ILC	is_ti
FALSE	1	179	9	1	0.111111	0.00558659	c2.cp.reactome.v2024.1.Hs.symbols	CLASS_A_1_RHODOPSIN_LIKE_RECEPTORS	8839	234	NA	blood	Cytotoxic T	Other T/ILC	T/ILC	is_ti
FALSE	1	58	39	1	0.025641	0.0172414	c2.cp.reactome.v2024.1.Hs.symbols	CLASS_B_2_SECRETIN_FAMILY_RECEPTORS	8839	235	NA	blood	Cytotoxic T	Other T/ILC	T/ILC	is_ti
FALSE	1	60	32	1	0.03125	0.0166667	c2.cp.reactome.v2024.1.Hs.symbols	CD22_MEDIATED_BCR_REGULATION	8839	190	NA	blood	Cytotoxic T	Other T/ILC	T/ILC	is_ti
FALSE	1	358	16	2	0.125	0.00558659	c2.cp.reactome.v2024.1.Hs.symbols	CLASS_I_MHC_MEDIATED_ANTIGEN_PROCESSING_PRESENTATION	8839	237	NA	blood	Cytotoxic T	Other T/ILC	T/ILC	is_ti
FALSE	1	20	32	1	0.03125	0.05	c2.cp.reactome.v2024.1.Hs.symbols	CD209_DC_SIGN_SIGNALING	8839	189	NA	blood	Cytotoxic T	Other T/ILC	T/ILC	is_ti
FALSE	1	92	65	1	0.0153846	0.0108696	c2.cp.reactome.v2024.1.Hs.symbols	CARDIAC_CONDUCTION	8839	176	NA	blood	Cytotoxic T	Other T/ILC	T/ILC	is_ti
FALSE	1	143	60	1	0.0166667	0.00699301	c2.cp.reactome.v2024.1.Hs.symbols	ANTIVIRAL_MECHANISM_BY_IFN_STIMULATED_GENES	8839	94	NA	blood	Cytotoxic T	Other T/ILC	T/ILC	is_ti
FALSE	1	125	32	2	0.0625	0.016	c2.cp.reactome.v2024.1.Hs.symbols	ANTI_INFLAMMATORY_RESPONSE_FAVOURING_LEISHMANIA_PARASITE_INFECTION	8839	95	NA	blood	Cytotoxic T	Other T/ILC	T/ILC	is_ti
FALSE	1	166	10	1	0.1	0.0060241	c2.cp.reactome.v2024.1.Hs.symbols	APOPTOSIS	8839	102	NA	blood	Cytotoxic T	Other T/ILC	T/ILC	is_ti
FALSE	1	7	43	1	0.0232558	0.142857	c2.cp.reactome.v2024.1.Hs.symbols	APOPTOSIS_INDUCED_DNA_FRAGMENTATION	8839	103	NA	blood	Cytotoxic T	Other T/ILC	T/ILC	is_ti
FALSE	1	43	43	1	0.0232558	0.0232558	c2.cp.reactome.v2024.1.Hs.symbols	APOPTOTIC_EXECUTION_PHASE	8839	106	NA	blood	Cytotoxic T	Other T/ILC	T/ILC	is_ti
FALSE	1	41	75	1	0.0133333	0.0243902	c2.cp.reactome.v2024.1.Hs.symbols	ARACHIDONIC_ACID_METABOLISM	8839	110	NA	blood	Cytotoxic T	Other T/ILC	T/ILC	is_ti
FALSE	1	283	39	1	0.025641	0.00353357	c2.cp.reactome.v2024.1.Hs.symbols	ASPARAGINE_N_LINKED_GLYCOSYLATION	8839	113	NA	blood	Cytotoxic T	Other T/ILC	T/ILC	is_ti
FALSE	1	11	6	1	0.166667	0.0909091	c2.cp.reactome.v2024.1.Hs.symbols	ASSEMBLY_OF_ACTIVE_LPL_AND_LIPC_LIPASE_COMPLEXES	8839	117	NA	blood	Cytotoxic T	Other T/ILC	T/ILC	is_ti
FALSE	1	71	30	1	0.0333333	0.0140845	c2.cp.reactome.v2024.1.Hs.symbols	AURKA_ACTIVATION_BY_TPX2	8839	131	NA	blood	Cytotoxic T	Other T/ILC	T/ILC	is_ti
FALSE	1	147	78	2	0.025641	0.0136054	c2.cp.reactome.v2024.1.Hs.symbols	AUTOPHAGY	8839	132	NA	blood	Cytotoxic T	Other T/ILC	T/ILC	is_ti
FALSE	1	19	5	1	0.2	0.0526316	c2.cp.reactome.v2024.1.Hs.symbols	A_TETRASACCHARIDE_LINKER_SEQUENCE_IS_REQUIRED_FOR_GAG_SYNTHESIS	8839	134	NA	blood	Cytotoxic T	Other T/ILC	T/ILC	is_ti
FALSE	1	22	41	1	0.0243902	0.0454545	c2.cp.reactome.v2024.1.Hs.symbols	BASIGIN_INTERACTIONS	8839	138	NA	blood	Cytotoxic T	Other T/ILC	T/ILC	is_ti
FALSE	1	138	25	1	0.04	0.00724638	c2.cp.reactome.v2024.1.Hs.symbols	BETA_CATENIN_INDEPENDENT_WNT_SIGNALING	8839	140	NA	blood	Cytotoxic T	Other T/ILC	T/ILC	is_ti
FALSE	1	8	25	1	0.04	0.125	c2.cp.reactome.v2024.1.Hs.symbols	BINDING_OF_TCF_LEF_CTNNB1_TO_TARGET_GENE_PROMOTERS	8839	154	NA	blood	Cytotoxic T	Other T/ILC	T/ILC	is_ti
FALSE	1	6	75	1	0.0133333	0.166667	c2.cp.reactome.v2024.1.Hs.symbols	BIOSYNTHESIS_OF_EPA_DERIVED_SPMS	8839	156	NA	blood	Cytotoxic T	Other T/ILC	T/ILC	is_ti
FALSE	1	14	75	1	0.0133333	0.0714286	c2.cp.reactome.v2024.1.Hs.symbols	BIOSYNTHESIS_OF_SPECIALIZED_PRORESOLVING_MEDIATORS_SPMS	8839	159	NA	blood	Cytotoxic T	Other T/ILC	T/ILC	is_ti
FALSE	1	11	69	1	0.0144928	0.0909091	c2.cp.reactome.v2024.1.Hs.symbols	BUTYROPHILIN_BTN_FAMILY_INTERACTIONS	8839	167	NA	blood	Cytotoxic T	Other T/ILC	T/ILC	is_ti
FALSE	1	58	25	1	0.04	0.0172414	c2.cp.reactome.v2024.1.Hs.symbols	CA2_PATHWAY	8839	170	NA	blood	Cytotoxic T	Other T/ILC	T/ILC	is_ti
FALSE	1	37	34	1	0.0294118	0.027027	c2.cp.reactome.v2024.1.Hs.symbols	CARBOXYTERMINAL_POST_TRANSLATIONAL_MODIFICATIONS_OF_TUBULIN	8839	175	NA	blood	Cytotoxic T	Other T/ILC	T/ILC	is_ti
FALSE	1	12	78	1	0.0128205	0.0833333	c2.cp.reactome.v2024.1.Hs.symbols	CARNITINE_METABOLISM	8839	181	NA	blood	Cytotoxic T	Other T/ILC	T/ILC	is_ti
FALSE	1	89	3	1	0.333333	0.011236	c2.cp.reactome.v2024.1.Hs.symbols	COMPLEMENT_CASCADE	8839	252	NA	blood	Cytotoxic T	Other T/ILC	T/ILC	is_ti
FALSE	1	11	71	1	0.0140845	0.0909091	c2.cp.reactome.v2024.1.Hs.symbols	CONSTITUTIVE_SIGNALING_BY_OVEREXPRESSED_ERBB2	8839	263	NA	blood	Cytotoxic T	Other T/ILC	T/ILC	is_ti
FALSE	1	94	39	1	0.025641	0.0106383	c2.cp.reactome.v2024.1.Hs.symbols	COPI_MEDIATED_ANTEROGRADE_TRANSPORT	8839	270	NA	blood	Cytotoxic T	Other T/ILC	T/ILC	is_ti
FALSE	1	27	71	1	0.0140845	0.037037	c2.cp.reactome.v2024.1.Hs.symbols	EGFR_DOWNREGULATION	8839	411	NA	blood	Cytotoxic T	Other T/ILC	T/ILC	is_ti
FALSE	1	27	41	1	0.0243902	0.037037	c2.cp.reactome.v2024.1.Hs.symbols	ELASTIC_FIBRE_FORMATION	8839	417	NA	blood	Cytotoxic T	Other T/ILC	T/ILC	is_ti
FALSE	1	12	65	1	0.0153846	0.0833333	c2.cp.reactome.v2024.1.Hs.symbols	ELEVATION_OF_CYTOSOLIC_CA2_LEVELS	8839	419	NA	blood	Cytotoxic T	Other T/ILC	T/ILC	is_ti
FALSE	1	27	78	1	0.0128205	0.037037	c2.cp.reactome.v2024.1.Hs.symbols	ENERGY_DEPENDENT_REGULATION_OF_MTOR_BY_LKB1_AMPK	8839	423	NA	blood	Cytotoxic T	Other T/ILC	T/ILC	is_ti
FALSE	1	24	32	1	0.03125	0.0416667	c2.cp.reactome.v2024.1.Hs.symbols	EPHA_MEDIATED_GROWTH_CONE_COLLAPSE	8839	426	NA	blood	Cytotoxic T	Other T/ILC	T/ILC	is_ti
FALSE	1	40	32	1	0.03125	0.025	c2.cp.reactome.v2024.1.Hs.symbols	EPHB_MEDIATED_FORWARD_SIGNALING	8839	427	NA	blood	Cytotoxic T	Other T/ILC	T/ILC	is_ti
FALSE	1	46	32	1	0.03125	0.0217391	c2.cp.reactome.v2024.1.Hs.symbols	EPH_EPHRIN_MEDIATED_REPULSION_OF_CELLS	8839	429	NA	blood	Cytotoxic T	Other T/ILC	T/ILC	is_ti
FALSE	1	85	32	1	0.03125	0.0117647	c2.cp.reactome.v2024.1.Hs.symbols	EPH_EPHRIN_SIGNALING	8839	430	NA	blood	Cytotoxic T	Other T/ILC	T/ILC	is_ti
FALSE	1	184	51	2	0.0392157	0.0108696	c2.cp.reactome.v2024.1.Hs.symbols	EPIGENETIC_REGULATION_OF_GENE_EXPRESSION	8839	431	NA	blood	Cytotoxic T	Other T/ILC	T/ILC	is_ti
FALSE	1	22	24	1	0.0416667	0.0454545	c2.cp.reactome.v2024.1.Hs.symbols	ERK_MAPK_TARGETS	8839	437	NA	blood	Cytotoxic T	Other T/ILC	T/ILC	is_ti
FALSE	1	145	39	1	0.025641	0.00689655	c2.cp.reactome.v2024.1.Hs.symbols	ER_TO_GOLGI_ANTEROGRADE_TRANSPORT	8839	445	NA	blood	Cytotoxic T	Other T/ILC	T/ILC	is_ti
FALSE	1	151	48	2	0.0416667	0.013245	c2.cp.reactome.v2024.1.Hs.symbols	ESR_MEDIATED_SIGNALING	8839	446	NA	blood	Cytotoxic T	Other T/ILC	T/ILC	is_ti
FALSE	1	87	28	1	0.0357143	0.0114943	c2.cp.reactome.v2024.1.Hs.symbols	ESTROGEN_DEPENDENT_GENE_EXPRESSION	8839	449	NA	blood	Cytotoxic T	Other T/ILC	T/ILC	is_ti
FALSE	1	220	5	1	0.2	0.00454545	c2.cp.reactome.v2024.1.Hs.symbols	EXTRACELLULAR_MATRIX_ORGANIZATION	8839	458	NA	blood	Cytotoxic T	Other T/ILC	T/ILC	is_ti
FALSE	1	68	48	1	0.0208333	0.0147059	c2.cp.reactome.v2024.1.Hs.symbols	EXTRA_NUCLEAR_ESTROGEN_SIGNALING	8839	459	NA	blood	Cytotoxic T	Other T/ILC	T/ILC	is_ti
FALSE	1	123	49	2	0.0408163	0.0162602	c2.cp.reactome.v2024.1.Hs.symbols	FACTORS_INVOLVED_IN_MEGAKARYOCYTE_DEVELOPMENT_AND_PLATELET_PRODUCTION	8839	461	NA	blood	Cytotoxic T	Other T/ILC	T/ILC	is_ti
FALSE	1	146	78	2	0.025641	0.0136986	c2.cp.reactome.v2024.1.Hs.symbols	FATTY_ACID_METABOLISM	8839	467	NA	blood	Cytotoxic T	Other T/ILC	T/ILC	is_ti
FALSE	1	85	32	1	0.03125	0.0117647	c2.cp.reactome.v2024.1.Hs.symbols	FCERI_MEDIATED_CA_2_MOBILIZATION	8839	470	NA	blood	Cytotoxic T	Other T/ILC	T/ILC	is_ti
FALSE	1	86	68	2	0.0294118	0.0232558	c2.cp.reactome.v2024.1.Hs.symbols	FCERI_MEDIATED_MAPK_ACTIVATION	8839	471	NA	blood	Cytotoxic T	Other T/ILC	T/ILC	is_ti
FALSE	1	49	5	1	0.2	0.0204082	c2.cp.reactome.v2024.1.Hs.symbols	ECM_PROTEOGLYCANS	8839	409	NA	blood	Cytotoxic T	Other T/ILC	T/ILC	is_ti
FALSE	1	27	71	1	0.0140845	0.037037	c2.cp.reactome.v2024.1.Hs.symbols	DOWNREGULATION_OF_ERBB2_SIGNALING	8839	390	NA	blood	Cytotoxic T	Other T/ILC	T/ILC	is_ti
FALSE	1	197	5	1	0.2	0.00507614	c2.cp.reactome.v2024.1.Hs.symbols	DISEASES_OF_METABOLISM	8839	365	NA	blood	Cytotoxic T	Other T/ILC	T/ILC	is_ti
FALSE	1	114	5	1	0.2	0.00877193	c2.cp.reactome.v2024.1.Hs.symbols	DISEASES_OF_GLYCOSYLATION	8839	362	NA	blood	Cytotoxic T	Other T/ILC	T/ILC	is_ti
FALSE	1	71	32	1	0.03125	0.0140845	c2.cp.reactome.v2024.1.Hs.symbols	COSTIMULATION_BY_THE_CD28_FAMILY	8839	271	NA	blood	Cytotoxic T	Other T/ILC	T/ILC	is_ti
FALSE	1	64	3	1	0.333333	0.015625	c2.cp.reactome.v2024.1.Hs.symbols	CREATION_OF_C4_AND_C2_ACTIVATORS	8839	273	NA	blood	Cytotoxic T	Other T/ILC	T/ILC	is_ti
FALSE	1	8	5	1	0.2	0.125	c2.cp.reactome.v2024.1.Hs.symbols	CS_DS_DEGRADATION	8839	284	NA	blood	Cytotoxic T	Other T/ILC	T/ILC	is_ti
FALSE	1	21	32	1	0.03125	0.047619	c2.cp.reactome.v2024.1.Hs.symbols	CTLA4_INHIBITORY_SIGNALING	8839	285	NA	blood	Cytotoxic T	Other T/ILC	T/ILC	is_ti
FALSE	1	47	79	3	0.0379747	0.0638298	c2.cp.reactome.v2024.1.Hs.symbols	CYCLIN_D_ASSOCIATED_EVENTS_IN_G1	8839	288	NA	blood	Cytotoxic T	Other T/ILC	T/ILC	is_ti
FALSE	1	697	72	10	0.138889	0.0143472	c2.cp.reactome.v2024.1.Hs.symbols	CYTOKINE_SIGNALING_IN_IMMUNE_SYSTEM	8839	292	NA	blood	Cytotoxic T	Other T/ILC	T/ILC	is_ti
FALSE	1	131	32	1	0.03125	0.00763359	c2.cp.reactome.v2024.1.Hs.symbols	C_TYPE_LECTIN_RECEPTORS_CLRS	8839	298	NA	blood	Cytotoxic T	Other T/ILC	T/ILC	is_ti
FALSE	1	66	68	2	0.0294118	0.030303	c2.cp.reactome.v2024.1.Hs.symbols	DDX58_IFIH1_MEDIATED_INDUCTION_OF_INTERFERON_ALPHA_BETA	8839	304	NA	blood	Cytotoxic T	Other T/ILC	T/ILC	is_ti
FALSE	1	36	25	1	0.04	0.0277778	c2.cp.reactome.v2024.1.Hs.symbols	DEACTIVATION_OF_THE_BETA_CATENIN_TRANSACTIVATING_COMPLEX	8839	305	NA	blood	Cytotoxic T	Other T/ILC	T/ILC	is_ti
FALSE	1	140	32	2	0.0625	0.0142857	c2.cp.reactome.v2024.1.Hs.symbols	FCGAMMA_RECEPTOR_FCGR_DEPENDENT_PHAGOCYTOSIS	8839	473	NA	blood	Cytotoxic T	Other T/ILC	T/ILC	is_ti
FALSE	1	19	32	1	0.03125	0.0526316	c2.cp.reactome.v2024.1.Hs.symbols	DECTIN_2_FAMILY	8839	310	NA	blood	Cytotoxic T	Other T/ILC	T/ILC	is_ti
FALSE	1	2	5	1	0.2	0.5	c2.cp.reactome.v2024.1.Hs.symbols	DEFECTIVE_CHST14_CAUSES_EDS_MUSCULOCONTRACTURAL_TYPE	8839	315	NA	blood	Cytotoxic T	Other T/ILC	T/ILC	is_ti
FALSE	1	1	5	1	0.2	1	c2.cp.reactome.v2024.1.Hs.symbols	DEFECTIVE_CHST3_CAUSES_SEDCJD	8839	316	NA	blood	Cytotoxic T	Other T/ILC	T/ILC	is_ti
FALSE	1	2	5	1	0.2	0.5	c2.cp.reactome.v2024.1.Hs.symbols	DEFECTIVE_CHSY1_CAUSES_TPBS	8839	318	NA	blood	Cytotoxic T	Other T/ILC	T/ILC	is_ti
FALSE	1	83	25	2	0.08	0.0240964	c2.cp.reactome.v2024.1.Hs.symbols	DEGRADATION_OF_BETA_CATENIN_BY_THE_DESTRUCTION_COMPLEX	8839	336	NA	blood	Cytotoxic T	Other T/ILC	T/ILC	is_ti
FALSE	1	5	5	1	0.2	0.2	c2.cp.reactome.v2024.1.Hs.symbols	DERMATAN_SULFATE_BIOSYNTHESIS	8839	343	NA	blood	Cytotoxic T	Other T/ILC	T/ILC	is_ti
FALSE	1	234	76	1	0.0131579	0.0042735	c2.cp.reactome.v2024.1.Hs.symbols	DEUBIQUITINATION	8839	345	NA	blood	Cytotoxic T	Other T/ILC	T/ILC	is_ti
FALSE	1	940	32	4	0.125	0.00425532	c2.cp.reactome.v2024.1.Hs.symbols	DEVELOPMENTAL_BIOLOGY	8839	346	NA	blood	Cytotoxic T	Other T/ILC	T/ILC	is_ti
FALSE	1	19	41	1	0.0243902	0.0526316	c2.cp.reactome.v2024.1.Hs.symbols	DIFFERENTIATION_OF_KERATINOCYTES_IN_INTERFOLLICULAR_EPIDERMIS_IN_MAMMALIAN_SKIN	8839	348	NA	blood	Cytotoxic T	Other T/ILC	T/ILC	is_ti
FALSE	1	27	5	1	0.2	0.037037	c2.cp.reactome.v2024.1.Hs.symbols	DISEASES_ASSOCIATED_WITH_GLYCOSAMINOGLYCAN_METABOLISM	8839	354	NA	blood	Cytotoxic T	Other T/ILC	T/ILC	is_ti
FALSE	1	13	5	1	0.2	0.0769231	c2.cp.reactome.v2024.1.Hs.symbols	DEFECTIVE_B4GALT7_CAUSES_EDS_PROGEROID_TYPE	8839	312	NA	blood	Cytotoxic T	Other T/ILC	T/ILC	is_ti
FALSE	1	70	54	1	0.0185185	0.0142857	c2.cp.reactome.v2024.1.Hs.symbols	TRANS_GOLGI_NETWORK_VESICLE_BUDDING	8839	1676	NA	blood	Cytotoxic T	Other T/ILC	T/ILC	is_ti
FALSE	1	4	41	1	0.0243902	0.25	c2.cp.reactome.v2024.1.Hs.symbols	MET_INTERACTS_WITH_TNS_PROTEINS	8839	822	NA	blood	Cytotoxic T	Other T/ILC	T/ILC	is_ti
FALSE	1	113	54	1	0.0185185	0.00884956	c2.cp.reactome.v2024.1.Hs.symbols	MHC_CLASS_II_ANTIGEN_PRESENTATION	8839	826	NA	blood	Cytotoxic T	Other T/ILC	T/ILC	is_ti
FALSE	1	17	47	1	0.0212766	0.0588235	c2.cp.reactome.v2024.1.Hs.symbols	SIGNALING_BY_CYTOSOLIC_FGFR1_FUSION_MUTANTS	8839	1389	NA	blood	Cytotoxic T	Other T/ILC	T/ILC	is_ti
FALSE	1	48	71	2	0.028169	0.0416667	c2.cp.reactome.v2024.1.Hs.symbols	SIGNALING_BY_EGFR	8839	1390	NA	blood	Cytotoxic T	Other T/ILC	T/ILC	is_ti
FALSE	1	47	71	1	0.0140845	0.0212766	c2.cp.reactome.v2024.1.Hs.symbols	SIGNALING_BY_ERBB2	8839	1392	NA	blood	Cytotoxic T	Other T/ILC	T/ILC	is_ti
FALSE	1	24	71	1	0.0140845	0.0416667	c2.cp.reactome.v2024.1.Hs.symbols	SIGNALING_BY_ERBB2_IN_CANCER	8839	1394	NA	blood	Cytotoxic T	Other T/ILC	T/ILC	is_ti
FALSE	1	24	49	2	0.0408163	0.0833333	c2.cp.reactome.v2024.1.Hs.symbols	SIGNALING_BY_ERYTHROPOIETIN	8839	1396	NA	blood	Cytotoxic T	Other T/ILC	T/ILC	is_ti
FALSE	1	70	1	1	1	0.0142857	c2.cp.reactome.v2024.1.Hs.symbols	SIGNALING_BY_FGFR	8839	1397	NA	blood	Cytotoxic T	Other T/ILC	T/ILC	is_ti
FALSE	1	39	22	1	0.0454545	0.025641	c2.cp.reactome.v2024.1.Hs.symbols	SIGNALING_BY_FGFR1	8839	1398	NA	blood	Cytotoxic T	Other T/ILC	T/ILC	is_ti
FALSE	1	29	47	1	0.0212766	0.0344828	c2.cp.reactome.v2024.1.Hs.symbols	SIGNALING_BY_FGFR1_IN_DISEASE	8839	1399	NA	blood	Cytotoxic T	Other T/ILC	T/ILC	is_ti
FALSE	1	59	1	1	1	0.0169492	c2.cp.reactome.v2024.1.Hs.symbols	SIGNALING_BY_FGFR2	8839	1400	NA	blood	Cytotoxic T	Other T/ILC	T/ILC	is_ti
FALSE	1	48	47	1	0.0212766	0.0208333	c2.cp.reactome.v2024.1.Hs.symbols	SIGNALING_BY_FGFR_IN_DISEASE	8839	1406	NA	blood	Cytotoxic T	Other T/ILC	T/ILC	is_ti
FALSE	1	468	9	1	0.111111	0.00213675	c2.cp.reactome.v2024.1.Hs.symbols	SIGNALING_BY_GPCR	8839	1409	NA	blood	Cytotoxic T	Other T/ILC	T/ILC	is_ti
FALSE	1	421	72	8	0.111111	0.0190024	c2.cp.reactome.v2024.1.Hs.symbols	SIGNALING_BY_INTERLEUKINS	8839	1413	NA	blood	Cytotoxic T	Other T/ILC	T/ILC	is_ti
FALSE	1	20	49	2	0.0408163	0.1	c2.cp.reactome.v2024.1.Hs.symbols	SIGNALING_BY_KIT_IN_DISEASE	8839	1414	NA	blood	Cytotoxic T	Other T/ILC	T/ILC	is_ti
FALSE	1	11	49	1	0.0204082	0.0909091	c2.cp.reactome.v2024.1.Hs.symbols	SIGNALING_BY_LEPTIN	8839	1415	NA	blood	Cytotoxic T	Other T/ILC	T/ILC	is_ti
FALSE	1	69	41	1	0.0243902	0.0144928	c2.cp.reactome.v2024.1.Hs.symbols	SIGNALING_BY_MET	8839	1421	NA	blood	Cytotoxic T	Other T/ILC	T/ILC	is_ti
FALSE	1	38	49	2	0.0408163	0.0526316	c2.cp.reactome.v2024.1.Hs.symbols	SIGNALING_BY_MODERATE_KINASE_ACTIVITY_BRAF_MUTANTS	8839	1422	NA	blood	Cytotoxic T	Other T/ILC	T/ILC	is_ti
FALSE	1	171	10	1	0.1	0.00584795	c2.cp.reactome.v2024.1.Hs.symbols	SIGNALING_BY_NOTCH	8839	1426	NA	blood	Cytotoxic T	Other T/ILC	T/ILC	is_ti
FALSE	1	32	10	1	0.1	0.03125	c2.cp.reactome.v2024.1.Hs.symbols	SIGNALING_BY_NOTCH2	8839	1431	NA	blood	Cytotoxic T	Other T/ILC	T/ILC	is_ti
FALSE	1	121	24	2	0.0833333	0.0165289	c2.cp.reactome.v2024.1.Hs.symbols	SIGNALING_BY_NTRKS	8839	1436	NA	blood	Cytotoxic T	Other T/ILC	T/ILC	is_ti
FALSE	1	29	49	2	0.0408163	0.0689655	c2.cp.reactome.v2024.1.Hs.symbols	SIGNALING_BY_CSF3_G_CSF	8839	1387	NA	blood	Cytotoxic T	Other T/ILC	T/ILC	is_ti
FALSE	1	211	48	3	0.0625	0.014218	c2.cp.reactome.v2024.1.Hs.symbols	SIGNALING_BY_NUCLEAR_RECEPTORS	8839	1437	NA	blood	Cytotoxic T	Other T/ILC	T/ILC	is_ti
FALSE	1	31	32	1	0.03125	0.0322581	c2.cp.reactome.v2024.1.Hs.symbols	SIGNALING_BY_CSF1_M_CSF_IN_MYELOID_CELLS	8839	1386	NA	blood	Cytotoxic T	Other T/ILC	T/ILC	is_ti
FALSE	1	23	22	1	0.0454545	0.0434783	c2.cp.reactome.v2024.1.Hs.symbols	SIGNALING_BY_BMP	8839	1384	NA	blood	Cytotoxic T	Other T/ILC	T/ILC	is_ti
FALSE	1	249	16	2	0.125	0.00803213	c2.cp.reactome.v2024.1.Hs.symbols	RHO_GTPASE_EFFECTORS	8839	1276	NA	blood	Cytotoxic T	Other T/ILC	T/ILC	is_ti
FALSE	1	32	70	1	0.0142857	0.03125	c2.cp.reactome.v2024.1.Hs.symbols	RIPK1_MEDIATED_REGULATED_NECROSIS	8839	1278	NA	blood	Cytotoxic T	Other T/ILC	T/ILC	is_ti
FALSE	1	29	49	1	0.0204082	0.0344828	c2.cp.reactome.v2024.1.Hs.symbols	RMTS_METHYLATE_HISTONE_ARGININES	8839	1280	NA	blood	Cytotoxic T	Other T/ILC	T/ILC	is_ti
FALSE	1	1206	25	2	0.08	0.00165837	c2.cp.reactome.v2024.1.Hs.symbols	RNA_POLYMERASE_II_TRANSCRIPTION	8839	1288	NA	blood	Cytotoxic T	Other T/ILC	T/ILC	is_ti
FALSE	1	66	55	1	0.0181818	0.0151515	c2.cp.reactome.v2024.1.Hs.symbols	RNA_POLYMERASE_II_TRANSCRIPTION_TERMINATION	8839	1289	NA	blood	Cytotoxic T	Other T/ILC	T/ILC	is_ti
FALSE	1	39	66	1	0.0151515	0.025641	c2.cp.reactome.v2024.1.Hs.symbols	RND1_GTPASE_CYCLE	8839	1294	NA	blood	Cytotoxic T	Other T/ILC	T/ILC	is_ti
FALSE	1	70	32	1	0.03125	0.0142857	c2.cp.reactome.v2024.1.Hs.symbols	ROLE_OF_LAT2_NTAL_LAB_ON_CALCIUM_MOBILIZATION	8839	1299	NA	blood	Cytotoxic T	Other T/ILC	T/ILC	is_ti
FALSE	1	80	9	1	0.111111	0.0125	c2.cp.reactome.v2024.1.Hs.symbols	RSV_HOST_INTERACTIONS	8839	1309	NA	blood	Cytotoxic T	Other T/ILC	T/ILC	is_ti
FALSE	1	8	25	1	0.04	0.125	c2.cp.reactome.v2024.1.Hs.symbols	RUNX3_REGULATES_WNT_SIGNALING	8839	1330	NA	blood	Cytotoxic T	Other T/ILC	T/ILC	is_ti
FALSE	1	438	49	2	0.0408163	0.00456621	c2.cp.reactome.v2024.1.Hs.symbols	SARS_COV_INFECTIONS	8839	1344	NA	blood	Cytotoxic T	Other T/ILC	T/ILC	is_ti
FALSE	1	81	78	1	0.0128205	0.0123457	c2.cp.reactome.v2024.1.Hs.symbols	SELECTIVE_AUTOPHAGY	8839	1352	NA	blood	Cytotoxic T	Other T/ILC	T/ILC	is_ti
FALSE	1	62	41	1	0.0243902	0.016129	c2.cp.reactome.v2024.1.Hs.symbols	SEMAPHORIN_INTERACTIONS	8839	1359	NA	blood	Cytotoxic T	Other T/ILC	T/ILC	is_ti
FALSE	1	52	79	1	0.0126582	0.0192308	c2.cp.reactome.v2024.1.Hs.symbols	SENESCENCE_ASSOCIATED_SECRETORY_PHENOTYPE_SASP	8839	1360	NA	blood	Cytotoxic T	Other T/ILC	T/ILC	is_ti
FALSE	1	187	12	1	0.0833333	0.00534759	c2.cp.reactome.v2024.1.Hs.symbols	SENSORY_PERCEPTION	8839	1362	NA	blood	Cytotoxic T	Other T/ILC	T/ILC	is_ti
FALSE	1	62	52	2	0.0384615	0.0322581	c2.cp.reactome.v2024.1.Hs.symbols	SENSORY_PROCESSING_OF_SOUND	8839	1365	NA	blood	Cytotoxic T	Other T/ILC	T/ILC	is_ti
FALSE	1	43	52	1	0.0192308	0.0232558	c2.cp.reactome.v2024.1.Hs.symbols	SENSORY_PROCESSING_OF_SOUND_BY_OUTER_HAIR_CELLS_OF_THE_COCHLEA	8839	1366	NA	blood	Cytotoxic T	Other T/ILC	T/ILC	is_ti
FALSE	1	20	71	1	0.0140845	0.05	c2.cp.reactome.v2024.1.Hs.symbols	SHC1_EVENTS_IN_ERBB2_SIGNALING	8839	1373	NA	blood	Cytotoxic T	Other T/ILC	T/ILC	is_ti
FALSE	1	8	48	1	0.0208333	0.125	c2.cp.reactome.v2024.1.Hs.symbols	SHC_RELATED_EVENTS_TRIGGERED_BY_IGF1R	8839	1378	NA	blood	Cytotoxic T	Other T/ILC	T/ILC	is_ti
FALSE	1	13	22	1	0.0454545	0.0769231	c2.cp.reactome.v2024.1.Hs.symbols	SIGNALING_BY_ACTIVIN	8839	1381	NA	blood	Cytotoxic T	Other T/ILC	T/ILC	is_ti
FALSE	1	59	74	3	0.0405405	0.0508475	c2.cp.reactome.v2024.1.Hs.symbols	SIGNALING_BY_BRAF_AND_RAF1_FUSIONS	8839	1385	NA	blood	Cytotoxic T	Other T/ILC	T/ILC	is_ti
FALSE	1	47	71	2	0.028169	0.0425532	c2.cp.reactome.v2024.1.Hs.symbols	SIGNALING_BY_PDGF	8839	1438	NA	blood	Cytotoxic T	Other T/ILC	T/ILC	is_ti
FALSE	1	18	58	2	0.0344828	0.111111	c2.cp.reactome.v2024.1.Hs.symbols	SIGNALING_BY_PDGFR_IN_DISEASE	8839	1440	NA	blood	Cytotoxic T	Other T/ILC	T/ILC	is_ti
FALSE	1	50	29	1	0.0344828	0.02	c2.cp.reactome.v2024.1.Hs.symbols	SIGNALING_BY_PTK6	8839	1441	NA	blood	Cytotoxic T	Other T/ILC	T/ILC	is_ti
FALSE	1	8	22	1	0.0454545	0.125	c2.cp.reactome.v2024.1.Hs.symbols	TGFBR3_REGULATES_TGF_BETA_SIGNALING	8839	1577	NA	blood	Cytotoxic T	Other T/ILC	T/ILC	is_ti
FALSE	1	44	41	2	0.0487805	0.0454545	c2.cp.reactome.v2024.1.Hs.symbols	TGF_BETA_RECEPTOR_SIGNALING_ACTIVATES_SMADS	8839	1578	NA	blood	Cytotoxic T	Other T/ILC	T/ILC	is_ti
FALSE	1	27	54	1	0.0185185	0.037037	c2.cp.reactome.v2024.1.Hs.symbols	THE_ROLE_OF_NEF_IN_HIV_1_REPLICATION_AND_DISEASE_PATHOGENESIS	8839	1587	NA	blood	Cytotoxic T	Other T/ILC	T/ILC	is_ti
FALSE	1	106	70	4	0.0571429	0.0377358	c2.cp.reactome.v2024.1.Hs.symbols	TOLL_LIKE_RECEPTOR_9_TLR9_CASCADE	8839	1604	NA	blood	Cytotoxic T	Other T/ILC	T/ILC	is_ti
FALSE	1	77	78	1	0.0128205	0.012987	c2.cp.reactome.v2024.1.Hs.symbols	TP53_REGULATES_METABOLIC_GENES	8839	1608	NA	blood	Cytotoxic T	Other T/ILC	T/ILC	is_ti
FALSE	1	23	68	1	0.0147059	0.0434783	c2.cp.reactome.v2024.1.Hs.symbols	TRAF6_MEDIATED_NF_KB_ACTIVATION	8839	1623	NA	blood	Cytotoxic T	Other T/ILC	T/ILC	is_ti
FALSE	1	53	24	1	0.0416667	0.0188679	c2.cp.reactome.v2024.1.Hs.symbols	TRANSCRIPTIONAL_ACTIVATION_OF_MITOCHONDRIAL_BIOGENESIS	8839	1629	NA	blood	Cytotoxic T	Other T/ILC	T/ILC	is_ti
FALSE	1	30	25	1	0.04	0.0333333	c2.cp.reactome.v2024.1.Hs.symbols	TRANSCRIPTIONAL_AND_POST_TRANSLATIONAL_REGULATION_OF_MITF_M_EXPRESSION_AND_ACTIVITY	8839	1631	NA	blood	Cytotoxic T	Other T/ILC	T/ILC	is_ti
FALSE	1	48	24	1	0.0416667	0.0208333	c2.cp.reactome.v2024.1.Hs.symbols	TRANSCRIPTIONAL_REGULATION_BY_MECP2	8839	1633	NA	blood	Cytotoxic T	Other T/ILC	T/ILC	is_ti
FALSE	1	93	25	1	0.04	0.0107527	c2.cp.reactome.v2024.1.Hs.symbols	TRANSCRIPTIONAL_REGULATION_BY_RUNX3	8839	1637	NA	blood	Cytotoxic T	Other T/ILC	T/ILC	is_ti
FALSE	1	345	78	1	0.0128205	0.00289855	c2.cp.reactome.v2024.1.Hs.symbols	TRANSCRIPTIONAL_REGULATION_BY_TP53	8839	1640	NA	blood	Cytotoxic T	Other T/ILC	T/ILC	is_ti
FALSE	1	39	25	1	0.04	0.025641	c2.cp.reactome.v2024.1.Hs.symbols	TRANSCRIPTIONAL_REGULATION_BY_VENTX	8839	1641	NA	blood	Cytotoxic T	Other T/ILC	T/ILC	is_ti
FALSE	1	30	25	1	0.04	0.0333333	c2.cp.reactome.v2024.1.Hs.symbols	TRANSCRIPTIONAL_REGULATION_OF_GRANULOPOIESIS	8839	1643	NA	blood	Cytotoxic T	Other T/ILC	T/ILC	is_ti
FALSE	1	63	78	1	0.0128205	0.015873	c2.cp.reactome.v2024.1.Hs.symbols	TRANSLOCATION_OF_SLC2A4_GLUT4_TO_THE_PLASMA_MEMBRANE	8839	1659	NA	blood	Cytotoxic T	Other T/ILC	T/ILC	is_ti
FALSE	1	203	78	1	0.0128205	0.00492611	c2.cp.reactome.v2024.1.Hs.symbols	TRANSMISSION_ACROSS_CHEMICAL_SYNAPSES	8839	1660	NA	blood	Cytotoxic T	Other T/ILC	T/ILC	is_ti
FALSE	1	80	55	1	0.0181818	0.0125	c2.cp.reactome.v2024.1.Hs.symbols	TRANSPORT_OF_MATURE_TRANSCRIPT_TO_CYTOPLASM	8839	1667	NA	blood	Cytotoxic T	Other T/ILC	T/ILC	is_ti
FALSE	1	5	46	1	0.0217391	0.2	c2.cp.reactome.v2024.1.Hs.symbols	TRANSPORT_OF_ORGANIC_ANIONS	8839	1670	NA	blood	Cytotoxic T	Other T/ILC	T/ILC	is_ti
FALSE	1	578	6	1	0.166667	0.0017301	c2.cp.reactome.v2024.1.Hs.symbols	TRANSPORT_OF_SMALL_MOLECULES	8839	1672	NA	blood	Cytotoxic T	Other T/ILC	T/ILC	is_ti
FALSE	1	31	46	1	0.0217391	0.0322581	c2.cp.reactome.v2024.1.Hs.symbols	TRANSPORT_OF_VITAMINS_NUCLEOSIDES_AND_RELATED_MOLECULES	8839	1674	NA	blood	Cytotoxic T	Other T/ILC	T/ILC	is_ti
FALSE	1	10	22	1	0.0454545	0.1	c2.cp.reactome.v2024.1.Hs.symbols	TGFBR3_PTM_REGULATION	8839	1576	NA	blood	Cytotoxic T	Other T/ILC	T/ILC	is_ti
FALSE	1	21	22	1	0.0454545	0.047619	c2.cp.reactome.v2024.1.Hs.symbols	TGFBR3_EXPRESSION	8839	1575	NA	blood	Cytotoxic T	Other T/ILC	T/ILC	is_ti
FALSE	1	152	25	1	0.04	0.00657895	c2.cp.reactome.v2024.1.Hs.symbols	TCF_DEPENDENT_SIGNALING_IN_RESPONSE_TO_WNT	8839	1562	NA	blood	Cytotoxic T	Other T/ILC	T/ILC	is_ti
FALSE	1	43	59	1	0.0169492	0.0232558	c2.cp.reactome.v2024.1.Hs.symbols	TBC_RABGAPS	8839	1561	NA	blood	Cytotoxic T	Other T/ILC	T/ILC	is_ti
FALSE	1	623	66	9	0.136364	0.0144462	c2.cp.reactome.v2024.1.Hs.symbols	SIGNALING_BY_RHO_GTPASES_MIRO_GTPASES_AND_RHOBTB3	8839	1444	NA	blood	Cytotoxic T	Other T/ILC	T/ILC	is_ti
FALSE	1	42	62	3	0.0483871	0.0714286	c2.cp.reactome.v2024.1.Hs.symbols	SIGNALING_BY_SCF_KIT	8839	1447	NA	blood	Cytotoxic T	Other T/ILC	T/ILC	is_ti
FALSE	1	40	22	1	0.0454545	0.025	c2.cp.reactome.v2024.1.Hs.symbols	SIGNALING_BY_TGFBR3	8839	1448	NA	blood	Cytotoxic T	Other T/ILC	T/ILC	is_ti
FALSE	1	138	41	2	0.0487805	0.0144928	c2.cp.reactome.v2024.1.Hs.symbols	SIGNALING_BY_TGFB_FAMILY_MEMBERS	8839	1449	NA	blood	Cytotoxic T	Other T/ILC	T/ILC	is_ti
FALSE	1	90	41	2	0.0487805	0.0222222	c2.cp.reactome.v2024.1.Hs.symbols	SIGNALING_BY_TGF_BETA_RECEPTOR_COMPLEX	8839	1450	NA	blood	Cytotoxic T	Other T/ILC	T/ILC	is_ti
FALSE	1	164	65	2	0.0307692	0.0121951	c2.cp.reactome.v2024.1.Hs.symbols	SIGNALING_BY_THE_B_CELL_RECEPTOR_BCR	8839	1452	NA	blood	Cytotoxic T	Other T/ILC	T/ILC	is_ti
FALSE	1	35	48	1	0.0208333	0.0285714	c2.cp.reactome.v2024.1.Hs.symbols	SIGNALING_BY_TYPE_1_INSULIN_LIKE_GROWTH_FACTOR_1_RECEPTOR_IGF1R	8839	1453	NA	blood	Cytotoxic T	Other T/ILC	T/ILC	is_ti
FALSE	1	98	29	1	0.0344828	0.0102041	c2.cp.reactome.v2024.1.Hs.symbols	SIGNALING_BY_VEGF	8839	1454	NA	blood	Cytotoxic T	Other T/ILC	T/ILC	is_ti
FALSE	1	241	25	2	0.08	0.00829876	c2.cp.reactome.v2024.1.Hs.symbols	SIGNALING_BY_WNT	8839	1455	NA	blood	Cytotoxic T	Other T/ILC	T/ILC	is_ti
FALSE	1	424	66	6	0.0909091	0.0141509	c2.cp.reactome.v2024.1.Hs.symbols	RHO_GTPASE_CYCLE	8839	1275	NA	blood	Cytotoxic T	Other T/ILC	T/ILC	is_ti
FALSE	1	30	12	1	0.0833333	0.0333333	c2.cp.reactome.v2024.1.Hs.symbols	SIGNALING_BY_WNT_IN_CANCER	8839	1456	NA	blood	Cytotoxic T	Other T/ILC	T/ILC	is_ti
FALSE	1	183	46	1	0.0217391	0.00546448	c2.cp.reactome.v2024.1.Hs.symbols	SLC_MEDIATED_TRANSMEMBRANE_TRANSPORT	8839	1467	NA	blood	Cytotoxic T	Other T/ILC	T/ILC	is_ti
FALSE	1	38	29	2	0.0689655	0.0526316	c2.cp.reactome.v2024.1.Hs.symbols	SMOOTH_MUSCLE_CONTRACTION	8839	1472	NA	blood	Cytotoxic T	Other T/ILC	T/ILC	is_ti
FALSE	1	51	25	1	0.04	0.0196078	c2.cp.reactome.v2024.1.Hs.symbols	SOMITOGENESIS	8839	1478	NA	blood	Cytotoxic T	Other T/ILC	T/ILC	is_ti
FALSE	1	8	51	1	0.0196078	0.125	c2.cp.reactome.v2024.1.Hs.symbols	SPECIFICATION_OF_PRIMORDIAL_GERM_CELLS	8839	1480	NA	blood	Cytotoxic T	Other T/ILC	T/ILC	is_ti
FALSE	1	35	38	1	0.0263158	0.0285714	c2.cp.reactome.v2024.1.Hs.symbols	SPHINGOLIPID_DE_NOVO_BIOSYNTHESIS	8839	1484	NA	blood	Cytotoxic T	Other T/ILC	T/ILC	is_ti
FALSE	1	93	38	1	0.0263158	0.0107527	c2.cp.reactome.v2024.1.Hs.symbols	SPHINGOLIPID_METABOLISM	8839	1485	NA	blood	Cytotoxic T	Other T/ILC	T/ILC	is_ti
FALSE	1	23	41	1	0.0243902	0.0434783	c2.cp.reactome.v2024.1.Hs.symbols	SYNDECAN_INTERACTIONS	8839	1517	NA	blood	Cytotoxic T	Other T/ILC	T/ILC	is_ti
FALSE	1	15	75	1	0.0133333	0.0666667	c2.cp.reactome.v2024.1.Hs.symbols	SYNTHESIS_OF_LEUKOTRIENES_LT_AND_EOXINS_EX	8839	1536	NA	blood	Cytotoxic T	Other T/ILC	T/ILC	is_ti
FALSE	1	32	11	1	0.0909091	0.03125	c2.cp.reactome.v2024.1.Hs.symbols	SYNTHESIS_OF_PA	8839	1538	NA	blood	Cytotoxic T	Other T/ILC	T/ILC	is_ti
FALSE	1	19	41	1	0.0243902	0.0526316	c2.cp.reactome.v2024.1.Hs.symbols	SIGNAL_TRANSDUCTION_BY_L1	8839	1463	NA	blood	Cytotoxic T	Other T/ILC	T/ILC	is_ti
FALSE	1	33	41	1	0.0243902	0.030303	c2.cp.reactome.v2024.1.Hs.symbols	MET_PROMOTES_CELL_MOTILITY	8839	823	NA	blood	Cytotoxic T	Other T/ILC	T/ILC	is_ti
FALSE	1	21	60	1	0.0166667	0.047619	c2.cp.reactome.v2024.1.Hs.symbols	RHO_GTPASES_ACTIVATE_PAKS	8839	1270	NA	blood	Cytotoxic T	Other T/ILC	T/ILC	is_ti
FALSE	1	57	56	1	0.0178571	0.0175439	c2.cp.reactome.v2024.1.Hs.symbols	RHOQ_GTPASE_CYCLE	8839	1261	NA	blood	Cytotoxic T	Other T/ILC	T/ILC	is_ti
FALSE	1	34	23	2	0.0869565	0.0588235	c2.cp.reactome.v2024.1.Hs.symbols	NUCLEAR_EVENTS_STIMULATED_BY_ALK_SIGNALING_IN_CANCER	8839	961	NA	blood	Cytotoxic T	Other T/ILC	T/ILC	is_ti
FALSE	1	8	60	1	0.0166667	0.125	c2.cp.reactome.v2024.1.Hs.symbols	OAS_ANTIVIRAL_RESPONSE	8839	976	NA	blood	Cytotoxic T	Other T/ILC	T/ILC	is_ti
FALSE	1	33	79	1	0.0126582	0.030303	c2.cp.reactome.v2024.1.Hs.symbols	ONCOGENE_INDUCED_SENESCENCE	8839	978	NA	blood	Cytotoxic T	Other T/ILC	T/ILC	is_ti
FALSE	1	73	74	3	0.0405405	0.0410959	c2.cp.reactome.v2024.1.Hs.symbols	ONCOGENIC_MAPK_SIGNALING	8839	979	NA	blood	Cytotoxic T	Other T/ILC	T/ILC	is_ti
FALSE	1	268	30	2	0.0666667	0.00746269	c2.cp.reactome.v2024.1.Hs.symbols	ORGANELLE_BIOGENESIS_AND_MAINTENANCE	8839	984	NA	blood	Cytotoxic T	Other T/ILC	T/ILC	is_ti
FALSE	1	18	41	1	0.0243902	0.0555556	c2.cp.reactome.v2024.1.Hs.symbols	OTHER_SEMAPHORIN_INTERACTIONS	8839	990	NA	blood	Cytotoxic T	Other T/ILC	T/ILC	is_ti
FALSE	1	63	79	1	0.0126582	0.015873	c2.cp.reactome.v2024.1.Hs.symbols	OXIDATIVE_STRESS_INDUCED_SENESCENCE	8839	992	NA	blood	Cytotoxic T	Other T/ILC	T/ILC	is_ti
FALSE	1	114	32	2	0.0625	0.0175439	c2.cp.reactome.v2024.1.Hs.symbols	PARASITE_INFECTION	8839	1005	NA	blood	Cytotoxic T	Other T/ILC	T/ILC	is_ti
FALSE	1	11	32	1	0.03125	0.0909091	c2.cp.reactome.v2024.1.Hs.symbols	PECAM1_INTERACTIONS	8839	1011	NA	blood	Cytotoxic T	Other T/ILC	T/ILC	is_ti
FALSE	1	58	4	1	0.25	0.0172414	c2.cp.reactome.v2024.1.Hs.symbols	PEPTIDE_HORMONE_METABOLISM	8839	1014	NA	blood	Cytotoxic T	Other T/ILC	T/ILC	is_ti
FALSE	1	103	9	1	0.111111	0.00970874	c2.cp.reactome.v2024.1.Hs.symbols	PEPTIDE_LIGAND_BINDING_RECEPTORS	8839	1015	NA	blood	Cytotoxic T	Other T/ILC	T/ILC	is_ti
FALSE	1	184	11	1	0.0909091	0.00543478	c2.cp.reactome.v2024.1.Hs.symbols	PHOSPHOLIPID_METABOLISM	8839	1034	NA	blood	Cytotoxic T	Other T/ILC	T/ILC	is_ti
FALSE	1	42	31	1	0.0322581	0.0238095	c2.cp.reactome.v2024.1.Hs.symbols	PKMTS_METHYLATE_HISTONE_LYSINES	8839	1053	NA	blood	Cytotoxic T	Other T/ILC	T/ILC	is_ti
FALSE	1	58	6	1	0.166667	0.0172414	c2.cp.reactome.v2024.1.Hs.symbols	PLASMA_LIPOPROTEIN_ASSEMBLY_REMODELING_AND_CLEARANCE	8839	1056	NA	blood	Cytotoxic T	Other T/ILC	T/ILC	is_ti
FALSE	1	21	6	1	0.166667	0.047619	c2.cp.reactome.v2024.1.Hs.symbols	PLASMA_LIPOPROTEIN_REMODELING	8839	1058	NA	blood	Cytotoxic T	Other T/ILC	T/ILC	is_ti
FALSE	1	220	32	3	0.09375	0.0136364	c2.cp.reactome.v2024.1.Hs.symbols	PLATELET_ACTIVATION_SIGNALING_AND_AGGREGATION	8839	1059	NA	blood	Cytotoxic T	Other T/ILC	T/ILC	is_ti
FALSE	1	21	65	1	0.0153846	0.047619	c2.cp.reactome.v2024.1.Hs.symbols	PLATELET_CALCIUM_HOMEOSTASIS	8839	1062	NA	blood	Cytotoxic T	Other T/ILC	T/ILC	is_ti
FALSE	1	73	7	1	0.142857	0.0136986	c2.cp.reactome.v2024.1.Hs.symbols	PLATELET_HOMEOSTASIS	8839	1063	NA	blood	Cytotoxic T	Other T/ILC	T/ILC	is_ti
FALSE	1	17	7	1	0.142857	0.0588235	c2.cp.reactome.v2024.1.Hs.symbols	PLATELET_SENSITIZATION_BY_LDL	8839	1064	NA	blood	Cytotoxic T	Other T/ILC	T/ILC	is_ti
FALSE	1	55	24	1	0.0416667	0.0181818	c2.cp.reactome.v2024.1.Hs.symbols	NUCLEAR_EVENTS_KINASE_AND_TRANSCRIPTION_FACTOR_ACTIVATION	8839	959	NA	blood	Cytotoxic T	Other T/ILC	T/ILC	is_ti
FALSE	1	1242	5	1	0.2	0.000805153	c2.cp.reactome.v2024.1.Hs.symbols	POST_TRANSLATIONAL_PROTEIN_MODIFICATION	8839	1074	NA	blood	Cytotoxic T	Other T/ILC	T/ILC	is_ti
FALSE	1	34	45	1	0.0222222	0.0294118	c2.cp.reactome.v2024.1.Hs.symbols	NR1H3_NR1H2_REGULATE_GENE_EXPRESSION_LINKED_TO_CHOLESTEROL_TRANSPORT_AND_EFFLUX	8839	951	NA	blood	Cytotoxic T	Other T/ILC	T/ILC	is_ti
FALSE	1	11	10	1	0.1	0.0909091	c2.cp.reactome.v2024.1.Hs.symbols	NOTCH2_INTRACELLULAR_DOMAIN_REGULATES_TRANSCRIPTION	8839	938	NA	blood	Cytotoxic T	Other T/ILC	T/ILC	is_ti
FALSE	1	84	25	1	0.04	0.0119048	c2.cp.reactome.v2024.1.Hs.symbols	MITF_M_DEPENDENT_GENE_EXPRESSION	8839	833	NA	blood	Cytotoxic T	Other T/ILC	T/ILC	is_ti
FALSE	1	106	25	1	0.04	0.00943396	c2.cp.reactome.v2024.1.Hs.symbols	MITF_M_REGULATED_MELANOCYTE_DEVELOPMENT	8839	834	NA	blood	Cytotoxic T	Other T/ILC	T/ILC	is_ti
FALSE	1	87	78	2	0.025641	0.0229885	c2.cp.reactome.v2024.1.Hs.symbols	MITOCHONDRIAL_BIOGENESIS	8839	835	NA	blood	Cytotoxic T	Other T/ILC	T/ILC	is_ti
FALSE	1	149	79	3	0.0379747	0.0201342	c2.cp.reactome.v2024.1.Hs.symbols	MITOTIC_G1_PHASE_AND_G1_S_TRANSITION	8839	848	NA	blood	Cytotoxic T	Other T/ILC	T/ILC	is_ti
FALSE	1	192	30	1	0.0333333	0.00520833	c2.cp.reactome.v2024.1.Hs.symbols	MITOTIC_G2_G2_M_PHASES	8839	849	NA	blood	Cytotoxic T	Other T/ILC	T/ILC	is_ti
FALSE	1	196	30	1	0.0333333	0.00510204	c2.cp.reactome.v2024.1.Hs.symbols	MITOTIC_PROMETAPHASE	8839	851	NA	blood	Cytotoxic T	Other T/ILC	T/ILC	is_ti
FALSE	1	21	41	1	0.0243902	0.047619	c2.cp.reactome.v2024.1.Hs.symbols	MOLECULES_ASSOCIATED_WITH_ELASTIC_FIBRES	8839	856	NA	blood	Cytotoxic T	Other T/ILC	T/ILC	is_ti
FALSE	1	39	78	1	0.0128205	0.025641	c2.cp.reactome.v2024.1.Hs.symbols	MTOR_SIGNALLING	8839	866	NA	blood	Cytotoxic T	Other T/ILC	T/ILC	is_ti
FALSE	1	148	29	2	0.0689655	0.0135135	c2.cp.reactome.v2024.1.Hs.symbols	MUSCLE_CONTRACTION	8839	870	NA	blood	Cytotoxic T	Other T/ILC	T/ILC	is_ti
FALSE	1	108	24	1	0.0416667	0.00925926	c2.cp.reactome.v2024.1.Hs.symbols	MYD88_INDEPENDENT_TLR4_CASCADE	8839	871	NA	blood	Cytotoxic T	Other T/ILC	T/ILC	is_ti
FALSE	1	23	24	1	0.0416667	0.0434783	c2.cp.reactome.v2024.1.Hs.symbols	MYOGENESIS	8839	873	NA	blood	Cytotoxic T	Other T/ILC	T/ILC	is_ti
FALSE	1	347	30	1	0.0333333	0.00288184	c2.cp.reactome.v2024.1.Hs.symbols	M_PHASE	8839	875	NA	blood	Cytotoxic T	Other T/ILC	T/ILC	is_ti
FALSE	1	9	54	1	0.0185185	0.111111	c2.cp.reactome.v2024.1.Hs.symbols	NEF_MEDIATED_DOWNREGULATION_OF_MHC_CLASS_I_COMPLEX_CELL_SURFACE_EXPRESSION	8839	885	NA	blood	Cytotoxic T	Other T/ILC	T/ILC	is_ti
FALSE	1	20	54	1	0.0185185	0.05	c2.cp.reactome.v2024.1.Hs.symbols	NEF_MEDIATES_DOWN_MODULATION_OF_CELL_SURFACE_RECEPTORS_BY_RECRUITING_THEM_TO_CLATHRIN_ADAPTERS	8839	886	NA	blood	Cytotoxic T	Other T/ILC	T/ILC	is_ti
FALSE	1	34	67	1	0.0149254	0.0294118	c2.cp.reactome.v2024.1.Hs.symbols	NEGATIVE_REGULATORS_OF_DDX58_IFIH1_SIGNALING	8839	902	NA	blood	Cytotoxic T	Other T/ILC	T/ILC	is_ti
FALSE	1	511	41	2	0.0487805	0.00391389	c2.cp.reactome.v2024.1.Hs.symbols	NERVOUS_SYSTEM_DEVELOPMENT	8839	905	NA	blood	Cytotoxic T	Other T/ILC	T/ILC	is_ti
FALSE	1	303	78	1	0.0128205	0.00330033	c2.cp.reactome.v2024.1.Hs.symbols	NEURONAL_SYSTEM	8839	910	NA	blood	Cytotoxic T	Other T/ILC	T/ILC	is_ti
FALSE	1	152	78	1	0.0128205	0.00657895	c2.cp.reactome.v2024.1.Hs.symbols	NEUROTRANSMITTER_RECEPTORS_AND_POSTSYNAPTIC_SIGNAL_TRANSMISSION	8839	913	NA	blood	Cytotoxic T	Other T/ILC	T/ILC	is_ti
FALSE	1	46	41	1	0.0243902	0.0217391	c2.cp.reactome.v2024.1.Hs.symbols	NON_INTEGRIN_MEMBRANE_ECM_INTERACTIONS	8839	933	NA	blood	Cytotoxic T	Other T/ILC	T/ILC	is_ti
FALSE	1	40	45	1	0.0222222	0.025	c2.cp.reactome.v2024.1.Hs.symbols	NR1H2_AND_NR1H3_MEDIATED_SIGNALING	8839	945	NA	blood	Cytotoxic T	Other T/ILC	T/ILC	is_ti
FALSE	1	148	49	2	0.0408163	0.0135135	c2.cp.reactome.v2024.1.Hs.symbols	POTENTIAL_THERAPEUTICS_FOR_SARS	8839	1076	NA	blood	Cytotoxic T	Other T/ILC	T/ILC	is_ti
FALSE	1	10	33	1	0.030303	0.1	c2.cp.reactome.v2024.1.Hs.symbols	PREGNENOLONE_BIOSYNTHESIS	8839	1082	NA	blood	Cytotoxic T	Other T/ILC	T/ILC	is_ti
FALSE	1	278	55	1	0.0181818	0.00359712	c2.cp.reactome.v2024.1.Hs.symbols	PROCESSING_OF_CAPPED_INTRON_CONTAINING_PRE_MRNA	8839	1092	NA	blood	Cytotoxic T	Other T/ILC	T/ILC	is_ti
FALSE	1	85	30	1	0.0333333	0.0117647	c2.cp.reactome.v2024.1.Hs.symbols	REGULATION_OF_PLK1_ACTIVITY_AT_G2_M_TRANSITION	8839	1201	NA	blood	Cytotoxic T	Other T/ILC	T/ILC	is_ti
FALSE	1	66	44	1	0.0227273	0.0151515	c2.cp.reactome.v2024.1.Hs.symbols	REGULATION_OF_RAS_BY_GAPS	8839	1208	NA	blood	Cytotoxic T	Other T/ILC	T/ILC	is_ti
FALSE	1	22	32	1	0.03125	0.0454545	c2.cp.reactome.v2024.1.Hs.symbols	REGULATION_OF_SIGNALING_BY_CBL	8839	1212	NA	blood	Cytotoxic T	Other T/ILC	T/ILC	is_ti
FALSE	1	153	78	1	0.0128205	0.00653595	c2.cp.reactome.v2024.1.Hs.symbols	REGULATION_OF_TP53_ACTIVITY	8839	1217	NA	blood	Cytotoxic T	Other T/ILC	T/ILC	is_ti
FALSE	1	88	78	1	0.0128205	0.0113636	c2.cp.reactome.v2024.1.Hs.symbols	REGULATION_OF_TP53_ACTIVITY_THROUGH_PHOSPHORYLATION	8839	1221	NA	blood	Cytotoxic T	Other T/ILC	T/ILC	is_ti
FALSE	1	72	73	2	0.0273973	0.0277778	c2.cp.reactome.v2024.1.Hs.symbols	REPRODUCTION	8839	1229	NA	blood	Cytotoxic T	Other T/ILC	T/ILC	is_ti
FALSE	1	102	9	1	0.111111	0.00980392	c2.cp.reactome.v2024.1.Hs.symbols	RESPIRATORY_SYNCYTIAL_VIRUS_INFECTION_PATHWAY	8839	1236	NA	blood	Cytotoxic T	Other T/ILC	T/ILC	is_ti
FALSE	1	22	48	2	0.0416667	0.0909091	c2.cp.reactome.v2024.1.Hs.symbols	RESPIRATORY_SYNCYTIAL_VIRUS_RSV_ATTACHMENT_AND_ENTRY	8839	1237	NA	blood	Cytotoxic T	Other T/ILC	T/ILC	is_ti
FALSE	1	106	26	2	0.0769231	0.0188679	c2.cp.reactome.v2024.1.Hs.symbols	RESPONSE_TO_ELEVATED_PLATELET_CYTOSOLIC_CA2	8839	1242	NA	blood	Cytotoxic T	Other T/ILC	T/ILC	is_ti
FALSE	1	7	42	1	0.0238095	0.142857	c2.cp.reactome.v2024.1.Hs.symbols	REVERSIBLE_HYDRATION_OF_CARBON_DIOXIDE	8839	1248	NA	blood	Cytotoxic T	Other T/ILC	T/ILC	is_ti
FALSE	1	142	56	2	0.0357143	0.0140845	c2.cp.reactome.v2024.1.Hs.symbols	RHOA_GTPASE_CYCLE	8839	1249	NA	blood	Cytotoxic T	Other T/ILC	T/ILC	is_ti
FALSE	1	23	36	1	0.0277778	0.0434783	c2.cp.reactome.v2024.1.Hs.symbols	RHOBTB1_GTPASE_CYCLE	8839	1250	NA	blood	Cytotoxic T	Other T/ILC	T/ILC	is_ti
FALSE	1	23	36	1	0.0277778	0.0434783	c2.cp.reactome.v2024.1.Hs.symbols	RHOBTB2_GTPASE_CYCLE	8839	1251	NA	blood	Cytotoxic T	Other T/ILC	T/ILC	is_ti
FALSE	1	35	36	1	0.0277778	0.0285714	c2.cp.reactome.v2024.1.Hs.symbols	RHOBTB_GTPASE_CYCLE	8839	1253	NA	blood	Cytotoxic T	Other T/ILC	T/ILC	is_ti
FALSE	1	67	56	2	0.0357143	0.0298507	c2.cp.reactome.v2024.1.Hs.symbols	RHOB_GTPASE_CYCLE	8839	1254	NA	blood	Cytotoxic T	Other T/ILC	T/ILC	is_ti
FALSE	1	73	56	2	0.0357143	0.0273973	c2.cp.reactome.v2024.1.Hs.symbols	RHOC_GTPASE_CYCLE	8839	1255	NA	blood	Cytotoxic T	Other T/ILC	T/ILC	is_ti
FALSE	1	53	56	1	0.0178571	0.0188679	c2.cp.reactome.v2024.1.Hs.symbols	RHOD_GTPASE_CYCLE	8839	1256	NA	blood	Cytotoxic T	Other T/ILC	T/ILC	is_ti
FALSE	1	71	41	2	0.0487805	0.028169	c2.cp.reactome.v2024.1.Hs.symbols	RHOG_GTPASE_CYCLE	8839	1258	NA	blood	Cytotoxic T	Other T/ILC	T/ILC	is_ti
FALSE	1	52	56	1	0.0178571	0.0192308	c2.cp.reactome.v2024.1.Hs.symbols	RHOJ_GTPASE_CYCLE	8839	1260	NA	blood	Cytotoxic T	Other T/ILC	T/ILC	is_ti
FALSE	1	36	25	1	0.04	0.0277778	c2.cp.reactome.v2024.1.Hs.symbols	REGULATION_OF_MITF_M_DEPENDENT_GENES_INVOLVED_IN_PIGMENTATION	8839	1194	NA	blood	Cytotoxic T	Other T/ILC	T/ILC	is_ti
FALSE	1	16	25	1	0.04	0.0625	c2.cp.reactome.v2024.1.Hs.symbols	REGULATION_OF_MITF_M_DEPENDENT_GENES_INVOLVED_IN_CELL_CYCLE_AND_PROLIFERATION	8839	1192	NA	blood	Cytotoxic T	Other T/ILC	T/ILC	is_ti
FALSE	1	16	32	1	0.03125	0.0625	c2.cp.reactome.v2024.1.Hs.symbols	REGULATION_OF_KIT_SIGNALING	8839	1187	NA	blood	Cytotoxic T	Other T/ILC	T/ILC	is_ti
FALSE	1	14	49	1	0.0204082	0.0714286	c2.cp.reactome.v2024.1.Hs.symbols	REGULATION_OF_IFNG_SIGNALING	8839	1183	NA	blood	Cytotoxic T	Other T/ILC	T/ILC	is_ti
FALSE	1	198	10	1	0.1	0.00505051	c2.cp.reactome.v2024.1.Hs.symbols	PROGRAMMED_CELL_DEATH	8839	1098	NA	blood	Cytotoxic T	Other T/ILC	T/ILC	is_ti
FALSE	1	11	49	1	0.0204082	0.0909091	c2.cp.reactome.v2024.1.Hs.symbols	PROLACTIN_RECEPTOR_SIGNALING	8839	1099	NA	blood	Cytotoxic T	Other T/ILC	T/ILC	is_ti
FALSE	1	13	29	1	0.0344828	0.0769231	c2.cp.reactome.v2024.1.Hs.symbols	PTK6_REGULATES_RHO_GTPASES_RAS_GTPASE_AND_MAP_KINASES	8839	1118	NA	blood	Cytotoxic T	Other T/ILC	T/ILC	is_ti
FALSE	1	27	10	1	0.1	0.037037	c2.cp.reactome.v2024.1.Hs.symbols	PYROPTOSIS	8839	1126	NA	blood	Cytotoxic T	Other T/ILC	T/ILC	is_ti
FALSE	1	120	59	1	0.0169492	0.00833333	c2.cp.reactome.v2024.1.Hs.symbols	RAB_REGULATION_OF_TRAFFICKING	8839	1130	NA	blood	Cytotoxic T	Other T/ILC	T/ILC	is_ti
FALSE	1	178	56	4	0.0714286	0.0224719	c2.cp.reactome.v2024.1.Hs.symbols	RAC1_GTPASE_CYCLE	8839	1131	NA	blood	Cytotoxic T	Other T/ILC	T/ILC	is_ti
FALSE	1	86	56	3	0.0535714	0.0348837	c2.cp.reactome.v2024.1.Hs.symbols	RAC2_GTPASE_CYCLE	8839	1132	NA	blood	Cytotoxic T	Other T/ILC	T/ILC	is_ti
FALSE	1	88	56	3	0.0535714	0.0340909	c2.cp.reactome.v2024.1.Hs.symbols	RAC3_GTPASE_CYCLE	8839	1133	NA	blood	Cytotoxic T	Other T/ILC	T/ILC	is_ti
FALSE	1	31	49	1	0.0204082	0.0322581	c2.cp.reactome.v2024.1.Hs.symbols	RAF_ACTIVATION	8839	1134	NA	blood	Cytotoxic T	Other T/ILC	T/ILC	is_ti
FALSE	1	133	41	1	0.0243902	0.0075188	c2.cp.reactome.v2024.1.Hs.symbols	RHO_GTPASES_ACTIVATE_FORMINS	8839	1266	NA	blood	Cytotoxic T	Other T/ILC	T/ILC	is_ti
FALSE	1	22	49	1	0.0204082	0.0454545	c2.cp.reactome.v2024.1.Hs.symbols	RAF_INDEPENDENT_MAPK1_3_ACTIVATION	8839	1135	NA	blood	Cytotoxic T	Other T/ILC	T/ILC	is_ti
FALSE	1	80	30	1	0.0333333	0.0125	c2.cp.reactome.v2024.1.Hs.symbols	RECRUITMENT_OF_MITOTIC_CENTROSOME_PROTEINS_AND_COMPLEXES	8839	1146	NA	blood	Cytotoxic T	Other T/ILC	T/ILC	is_ti
FALSE	1	89	30	1	0.0333333	0.011236	c2.cp.reactome.v2024.1.Hs.symbols	RECRUITMENT_OF_NUMA_TO_MITOTIC_CENTROSOMES	8839	1147	NA	blood	Cytotoxic T	Other T/ILC	T/ILC	is_ti
FALSE	1	59	10	1	0.1	0.0169492	c2.cp.reactome.v2024.1.Hs.symbols	REGULATED_NECROSIS	8839	1153	NA	blood	Cytotoxic T	Other T/ILC	T/ILC	is_ti
FALSE	1	5	19	1	0.0526316	0.2	c2.cp.reactome.v2024.1.Hs.symbols	REGULATION_OF_CDH11_GENE_TRANSCRIPTION	8839	1159	NA	blood	Cytotoxic T	Other T/ILC	T/ILC	is_ti
FALSE	1	8	29	1	0.0344828	0.125	c2.cp.reactome.v2024.1.Hs.symbols	REGULATION_OF_CYTOSKELETAL_REMODELING_AND_CELL_SPREADING_BY_IPP_COMPLEX_COMPONENTS	8839	1164	NA	blood	Cytotoxic T	Other T/ILC	T/ILC	is_ti
FALSE	1	77	31	1	0.0322581	0.012987	c2.cp.reactome.v2024.1.Hs.symbols	REGULATION_OF_ENDOGENOUS_RETROELEMENTS	8839	1165	NA	blood	Cytotoxic T	Other T/ILC	T/ILC	is_ti
FALSE	1	46	31	1	0.0322581	0.0217391	c2.cp.reactome.v2024.1.Hs.symbols	REGULATION_OF_ENDOGENOUS_RETROELEMENTS_BY_KRAB_ZFP_PROTEINS	8839	1166	NA	blood	Cytotoxic T	Other T/ILC	T/ILC	is_ti
FALSE	1	10	31	1	0.0322581	0.1	c2.cp.reactome.v2024.1.Hs.symbols	REGULATION_OF_ENDOGENOUS_RETROELEMENTS_BY_THE_HUMAN_SILENCING_HUB_HUSH_COMPLEX	8839	1168	NA	blood	Cytotoxic T	Other T/ILC	T/ILC	is_ti
FALSE	1	24	19	1	0.0526316	0.0416667	c2.cp.reactome.v2024.1.Hs.symbols	REGULATION_OF_HOMOTYPIC_CELL_CELL_ADHESION	8839	1180	NA	blood	Cytotoxic T	Other T/ILC	T/ILC	is_ti
FALSE	1	15	17	1	0.0588235	0.0666667	c2.cp.reactome.v2024.1.Hs.symbols	RAP1_SIGNALLING	8839	1136	NA	blood	Cytotoxic T	Other T/ILC	T/ILC	is_ti
TRUE	0.00495374	10	558	6	0.0107527	0.6	c2.cp.reactome.v2024.1.Hs.symbols	INTERLEUKIN_21_SIGNALING	8839	694	STAT4,STAT1,JAK3,IL21R,STAT3,STAT5A	ti	Memory B	B	B	is_ti
TRUE	0.00639204	14	184	5	0.0271739	0.357143	c2.cp.reactome.v2024.1.Hs.symbols	SIGNAL_REGULATORY_PROTEIN_FAMILY_INTERACTIONS	8839	1462	SIRPA,SIRPG,SIRPB1,PTK2,FYB1	ti	Memory B	B	B	is_ti
TRUE	0.00836191	86	208	11	0.0528846	0.127907	c2.cp.reactome.v2024.1.Hs.symbols	INTERFERON_GAMMA_SIGNALING	8839	682	SMAD7,SOCS3,ICAM1,OAS3,GBP1,GBP4,GBP2,GBP5,STAT1,IFI30,SOCS1	ti	Memory B	B	B	is_ti
TRUE	0.0152087	11	534	6	0.011236	0.545455	c2.cp.reactome.v2024.1.Hs.symbols	PECAM1_INTERACTIONS	8839	1011	LCK,YES1,ITGAV,SRC,PLCG1,INPP5D	ti	Memory B	B	B	is_ti
TRUE	0.0168509	27	654	10	0.0152905	0.37037	c2.cp.reactome.v2024.1.Hs.symbols	SIGNALING_BY_ALK	8839	1382	JAK3,ALK,DNMT1,CD274,HIF1A,SRC,STAT3,PLCG1,IRS1,PRDM1	ti	Memory B	B	B	is_ti
TRUE	0.0246441	42	558	11	0.0197133	0.261905	c2.cp.reactome.v2024.1.Hs.symbols	SIGNALING_BY_SCF_KIT	8839	1447	LCK,PRKCA,STAT1,YES1,GAB2,SOCS1,SH2B3,SRC,STAT3,TEC,STAT5A	ti	Memory B	B	B	is_ti
TRUE	0.0413723	17	1449	10	0.00690131	0.588235	c2.cp.reactome.v2024.1.Hs.symbols	REGULATION_OF_RUNX1_EXPRESSION_AND_ACTIVITY	8839	1209	CCND1,CBFB,SRC,CCND2,CDK6,AGO1,AGO3,PTPN11,PML,TNRC6A	ti	Memory B	B	B	is_ti
TRUE	0.042783	13	1578	10	0.00633714	0.769231	c2.cp.reactome.v2024.1.Hs.symbols	STING_MEDIATED_INDUCTION_OF_HOST_IMMUNE_RESPONSES	8839	1493	CGAS,STAT6,NLRC3,TRIM21,IFI16,XRCC5,MRE11,IRF3,TBK1,PRKDC	ti	Memory B	B	B	is_ti
FALSE	0.0534784	16	471	6	0.0127389	0.375	c2.cp.reactome.v2024.1.Hs.symbols	REGULATION_OF_KIT_SIGNALING	8839	1187	NA	ti	Memory B	B	B	is_ti
FALSE	0.0579457	34	2	2	1	0.0588235	c2.cp.reactome.v2024.1.Hs.symbols	ANTIMICROBIAL_PEPTIDES	8839	93	NA	ti	Memory B	B	B	is_ti
FALSE	0.0596884	42	600	11	0.0183333	0.261905	c2.cp.reactome.v2024.1.Hs.symbols	INTERLEUKIN_2_FAMILY_SIGNALING	8839	697	NA	ti	Memory B	B	B	is_ti
FALSE	0.0739658	697	129	25	0.193798	0.035868	c2.cp.reactome.v2024.1.Hs.symbols	CYTOKINE_SIGNALING_IN_IMMUNE_SYSTEM	8839	292	NA	ti	Memory B	B	B	is_ti
FALSE	0.0831309	5	18	2	0.111111	0.4	c2.cp.reactome.v2024.1.Hs.symbols	ALPHA_DEFENSINS	8839	75	NA	ti	Memory B	B	B	is_ti
FALSE	0.118897	17	447	6	0.0134228	0.352941	c2.cp.reactome.v2024.1.Hs.symbols	GLYCOSPHINGOLIPID_BIOSYNTHESIS	8839	577	NA	ti	Memory B	B	B	is_ti
FALSE	0.151684	29	1063	11	0.0103481	0.37931	c2.cp.reactome.v2024.1.Hs.symbols	ANTIGEN_PRESENTATION_FOLDING_ASSEMBLY_AND_PEPTIDE_LOADING_OF_CLASS_I_MHC	8839	90	NA	ti	Memory B	B	B	is_ti
FALSE	0.15747	11	558	5	0.00896057	0.454545	c2.cp.reactome.v2024.1.Hs.symbols	SIGNALING_BY_LEPTIN	8839	1415	NA	ti	Memory B	B	B	is_ti
FALSE	0.207469	27	1352	12	0.00887574	0.444444	c2.cp.reactome.v2024.1.Hs.symbols	FLT3_SIGNALING_IN_DISEASE	8839	494	NA	ti	Memory B	B	B	is_ti
FALSE	0.224272	66	1561	24	0.0153748	0.363636	c2.cp.reactome.v2024.1.Hs.symbols	COPII_MEDIATED_VESICLE_TRANSPORT	8839	267	NA	ti	Memory B	B	B	is_ti
FALSE	0.275735	47	447	10	0.0223714	0.212766	c2.cp.reactome.v2024.1.Hs.symbols	GLYCOSPHINGOLIPID_METABOLISM	8839	579	NA	ti	Memory B	B	B	is_ti
FALSE	0.329818	11	654	5	0.00764526	0.454545	c2.cp.reactome.v2024.1.Hs.symbols	STAT3_NUCLEAR_EVENTS_DOWNSTREAM_OF_ALK_SIGNALING	8839	1489	NA	ti	Memory B	B	B	is_ti
FALSE	0.411465	47	558	11	0.0197133	0.234043	c2.cp.reactome.v2024.1.Hs.symbols	SIGNALING_BY_PDGF	8839	1438	NA	ti	Memory B	B	B	is_ti
FALSE	0.449446	3	413	3	0.00726392	1	c2.cp.reactome.v2024.1.Hs.symbols	RUNX2_REGULATES_CHONDROCYTE_MATURATION	8839	1322	NA	ti	Memory B	B	B	is_ti
FALSE	0.449715	93	447	14	0.0313199	0.150538	c2.cp.reactome.v2024.1.Hs.symbols	SPHINGOLIPID_METABOLISM	8839	1485	NA	ti	Memory B	B	B	is_ti
FALSE	0.450096	31	611	8	0.0130933	0.258065	c2.cp.reactome.v2024.1.Hs.symbols	SIGNALING_BY_CSF1_M_CSF_IN_MYELOID_CELLS	8839	1386	NA	ti	Memory B	B	B	is_ti
FALSE	0.453281	10	787	5	0.00635324	0.5	c2.cp.reactome.v2024.1.Hs.symbols	RUNX3_REGULATES_P14_ARF	8839	1329	NA	ti	Memory B	B	B	is_ti
FALSE	0.457457	18	1352	9	0.0066568	0.5	c2.cp.reactome.v2024.1.Hs.symbols	SIGNALING_BY_FLT3_FUSION_PROTEINS	8839	1407	NA	ti	Memory B	B	B	is_ti
FALSE	0.477751	26	471	7	0.014862	0.269231	c2.cp.reactome.v2024.1.Hs.symbols	RUNX2_REGULATES_BONE_DEVELOPMENT	8839	1321	NA	ti	Memory B	B	B	is_ti
FALSE	0.530126	20	558	6	0.0107527	0.3	c2.cp.reactome.v2024.1.Hs.symbols	SIGNALING_BY_KIT_IN_DISEASE	8839	1414	NA	ti	Memory B	B	B	is_ti
FALSE	0.594612	30	1254	12	0.00956938	0.4	c2.cp.reactome.v2024.1.Hs.symbols	CARGO_CONCENTRATION_IN_THE_ER	8839	178	NA	ti	Memory B	B	B	is_ti
FALSE	0.624257	21	471	6	0.0127389	0.285714	c2.cp.reactome.v2024.1.Hs.symbols	RUNX2_REGULATES_OSTEOBLAST_DIFFERENTIATION	8839	1324	NA	ti	Memory B	B	B	is_ti
FALSE	0.656615	38	195	5	0.025641	0.131579	c2.cp.reactome.v2024.1.Hs.symbols	FLT3_SIGNALING	8839	492	NA	ti	Memory B	B	B	is_ti
FALSE	0.664711	22	332	5	0.0150602	0.227273	c2.cp.reactome.v2024.1.Hs.symbols	RAF_INDEPENDENT_MAPK1_3_ACTIVATION	8839	1135	NA	ti	Memory B	B	B	is_ti
FALSE	0.714889	14	584	5	0.00856164	0.357143	c2.cp.reactome.v2024.1.Hs.symbols	INTERLEUKIN_15_SIGNALING	8839	687	NA	ti	Memory B	B	B	is_ti
FALSE	0.730168	8	558	4	0.00716846	0.5	c2.cp.reactome.v2024.1.Hs.symbols	INTERLEUKIN_9_SIGNALING	8839	707	NA	ti	Memory B	B	B	is_ti
FALSE	0.771136	14	342	4	0.0116959	0.285714	c2.cp.reactome.v2024.1.Hs.symbols	REGULATION_OF_IFNG_SIGNALING	8839	1183	NA	ti	Memory B	B	B	is_ti
FALSE	0.846728	33	55	3	0.0545455	0.0909091	c2.cp.reactome.v2024.1.Hs.symbols	NGF_STIMULATED_TRANSCRIPTION	8839	925	NA	ti	Memory B	B	B	is_ti
FALSE	0.868888	12	729	5	0.00685871	0.416667	c2.cp.reactome.v2024.1.Hs.symbols	INTERLEUKIN_35_SIGNALLING	8839	699	NA	ti	Memory B	B	B	is_ti
FALSE	0.884822	48	831	12	0.0144404	0.25	c2.cp.reactome.v2024.1.Hs.symbols	IRE1ALPHA_ACTIVATES_CHAPERONES	8839	724	NA	ti	Memory B	B	B	is_ti
FALSE	0.924186	140	612	20	0.0326797	0.142857	c2.cp.reactome.v2024.1.Hs.symbols	FCGAMMA_RECEPTOR_FCGR_DEPENDENT_PHAGOCYTOSIS	8839	473	NA	ti	Memory B	B	B	is_ti
FALSE	0.973793	43	50	3	0.06	0.0697674	c2.cp.reactome.v2024.1.Hs.symbols	INTERLEUKIN_10_SIGNALING	8839	684	NA	ti	Memory B	B	B	is_ti
FALSE	0.978587	11	478	4	0.0083682	0.363636	c2.cp.reactome.v2024.1.Hs.symbols	INTERLEUKIN_6_SIGNALING	8839	705	NA	ti	Memory B	B	B	is_ti
FALSE	0.990587	447	236	24	0.101695	0.0536913	c2.cp.reactome.v2024.1.Hs.symbols	NEUTROPHIL_DEGRANULATION	8839	915	NA	ti	Memory B	B	B	is_ti
FALSE	1	58	155	1	0.00645161	0.0172414	c2.cp.reactome.v2024.1.Hs.symbols	PEPTIDE_HORMONE_METABOLISM	8839	1014	NA	ti	Memory B	B	B	is_ti
FALSE	1	103	12	1	0.0833333	0.00970874	c2.cp.reactome.v2024.1.Hs.symbols	PEPTIDE_LIGAND_BINDING_RECEPTORS	8839	1015	NA	ti	Memory B	B	B	is_ti
FALSE	1	31	1514	7	0.00462351	0.225806	c2.cp.reactome.v2024.1.Hs.symbols	PERK_REGULATES_GENE_EXPRESSION	8839	1016	NA	ti	Memory B	B	B	is_ti
FALSE	1	27	392	1	0.00255102	0.037037	c2.cp.reactome.v2024.1.Hs.symbols	PEROXISOMAL_LIPID_METABOLISM	8839	1017	NA	ti	Memory B	B	B	is_ti
FALSE	1	57	1571	13	0.00827498	0.22807	c2.cp.reactome.v2024.1.Hs.symbols	PEROXISOMAL_PROTEIN_IMPORT	8839	1018	NA	ti	Memory B	B	B	is_ti
FALSE	1	11	946	1	0.00105708	0.0909091	c2.cp.reactome.v2024.1.Hs.symbols	PEXOPHAGY	8839	1019	NA	ti	Memory B	B	B	is_ti
FALSE	1	22	317	1	0.00315457	0.0454545	c2.cp.reactome.v2024.1.Hs.symbols	PHASE_0_RAPID_DEPOLARISATION	8839	1020	NA	ti	Memory B	B	B	is_ti
FALSE	1	12	317	1	0.00315457	0.0833333	c2.cp.reactome.v2024.1.Hs.symbols	PHASE_2_PLATEAU_PHASE	8839	1022	NA	ti	Memory B	B	B	is_ti
FALSE	1	3	682	1	0.00146628	0.333333	c2.cp.reactome.v2024.1.Hs.symbols	PEPTIDE_HORMONE_BIOSYNTHESIS	8839	1013	NA	ti	Memory B	B	B	is_ti
FALSE	1	8	1223	1	0.000817661	0.125	c2.cp.reactome.v2024.1.Hs.symbols	PHASE_3_RAPID_REPOLARISATION	8839	1023	NA	ti	Memory B	B	B	is_ti
FALSE	1	68	609	9	0.0147783	0.132353	c2.cp.reactome.v2024.1.Hs.symbols	PHASE_II_CONJUGATION_OF_COMPOUNDS	8839	1025	NA	ti	Memory B	B	B	is_ti
FALSE	1	60	190	1	0.00526316	0.0166667	c2.cp.reactome.v2024.1.Hs.symbols	PHASE_I_FUNCTIONALIZATION_OF_COMPOUNDS	8839	1026	NA	ti	Memory B	B	B	is_ti
FALSE	1	6	182	1	0.00549451	0.166667	c2.cp.reactome.v2024.1.Hs.symbols	PHOSPHATE_BOND_HYDROLYSIS_BY_NTPDASE_PROTEINS	8839	1029	NA	ti	Memory B	B	B	is_ti
FALSE	1	7	724	1	0.00138122	0.142857	c2.cp.reactome.v2024.1.Hs.symbols	PHOSPHATE_BOND_HYDROLYSIS_BY_NUDT_PROTEINS	8839	1030	NA	ti	Memory B	B	B	is_ti
FALSE	1	6	525	1	0.00190476	0.166667	c2.cp.reactome.v2024.1.Hs.symbols	PHOSPHOLIPASE_C_MEDIATED_CASCADE_FGFR1	8839	1031	NA	ti	Memory B	B	B	is_ti
FALSE	1	6	525	1	0.00190476	0.166667	c2.cp.reactome.v2024.1.Hs.symbols	PHOSPHOLIPASE_C_MEDIATED_CASCADE_FGFR2	8839	1032	NA	ti	Memory B	B	B	is_ti
FALSE	1	4	525	1	0.00190476	0.25	c2.cp.reactome.v2024.1.Hs.symbols	PHOSPHOLIPASE_C_MEDIATED_CASCADE_FGFR4	8839	1033	NA	ti	Memory B	B	B	is_ti
FALSE	1	184	177	6	0.0338983	0.0326087	c2.cp.reactome.v2024.1.Hs.symbols	PHOSPHOLIPID_METABOLISM	8839	1034	NA	ti	Memory B	B	B	is_ti
FALSE	1	11	694	1	0.00144092	0.0909091	c2.cp.reactome.v2024.1.Hs.symbols	PHASE_4_RESTING_MEMBRANE_POTENTIAL	8839	1024	NA	ti	Memory B	B	B	is_ti
FALSE	1	25	70	1	0.0142857	0.04	c2.cp.reactome.v2024.1.Hs.symbols	PD_1_SIGNALING	8839	1010	NA	ti	Memory B	B	B	is_ti
FALSE	1	5	1239	2	0.00161421	0.4	c2.cp.reactome.v2024.1.Hs.symbols	PDH_COMPLEX_SYNTHESIZES_ACETYL_COA_FROM_PYR	8839	1009	NA	ti	Memory B	B	B	is_ti
FALSE	1	87	164	2	0.0121951	0.0229885	c2.cp.reactome.v2024.1.Hs.symbols	PCP_CE_PATHWAY	8839	1008	NA	ti	Memory B	B	B	is_ti
FALSE	1	9	484	1	0.00206612	0.111111	c2.cp.reactome.v2024.1.Hs.symbols	ORGANIC_CATION_ANION_ZWITTERION_TRANSPORT	8839	987	NA	ti	Memory B	B	B	is_ti
FALSE	1	8	484	1	0.00206612	0.125	c2.cp.reactome.v2024.1.Hs.symbols	ORGANIC_CATION_TRANSPORT	8839	988	NA	ti	Memory B	B	B	is_ti
FALSE	1	21	105	1	0.00952381	0.047619	c2.cp.reactome.v2024.1.Hs.symbols	OTHER_INTERLEUKIN_SIGNALING	8839	989	NA	ti	Memory B	B	B	is_ti
FALSE	1	18	27	1	0.037037	0.0555556	c2.cp.reactome.v2024.1.Hs.symbols	OTHER_SEMAPHORIN_INTERACTIONS	8839	990	NA	ti	Memory B	B	B	is_ti
FALSE	1	38	1148	5	0.0043554	0.131579	c2.cp.reactome.v2024.1.Hs.symbols	OVARIAN_TUMOR_DOMAIN_PROTEASES	8839	991	NA	ti	Memory B	B	B	is_ti
FALSE	1	63	293	1	0.00341297	0.015873	c2.cp.reactome.v2024.1.Hs.symbols	OXIDATIVE_STRESS_INDUCED_SENESCENCE	8839	992	NA	ti	Memory B	B	B	is_ti
FALSE	1	31	366	1	0.00273224	0.0322581	c2.cp.reactome.v2024.1.Hs.symbols	O_GLYCOSYLATION_OF_TSR_DOMAIN_CONTAINING_PROTEINS	8839	993	NA	ti	Memory B	B	B	is_ti
FALSE	1	85	24	1	0.0416667	0.0117647	c2.cp.reactome.v2024.1.Hs.symbols	O_LINKED_GLYCOSYLATION	8839	994	NA	ti	Memory B	B	B	is_ti
FALSE	1	44	24	1	0.0416667	0.0227273	c2.cp.reactome.v2024.1.Hs.symbols	O_LINKED_GLYCOSYLATION_OF_MUCINS	8839	995	NA	ti	Memory B	B	B	is_ti
FALSE	1	10	471	2	0.00424628	0.2	c2.cp.reactome.v2024.1.Hs.symbols	P130CAS_LINKAGE_TO_MAPK_SIGNALING_FOR_INTEGRINS	8839	996	NA	ti	Memory B	B	B	is_ti
FALSE	1	9	96	2	0.0208333	0.222222	c2.cp.reactome.v2024.1.Hs.symbols	P2Y_RECEPTORS	8839	997	NA	ti	Memory B	B	B	is_ti
FALSE	1	13	552	2	0.00362319	0.153846	c2.cp.reactome.v2024.1.Hs.symbols	P38MAPK_EVENTS	8839	998	NA	ti	Memory B	B	B	is_ti
FALSE	1	12	1013	1	0.000987167	0.0833333	c2.cp.reactome.v2024.1.Hs.symbols	P75NTR_RECRUITS_SIGNALLING_COMPLEXES	8839	1000	NA	ti	Memory B	B	B	is_ti
FALSE	1	9	406	1	0.00246305	0.111111	c2.cp.reactome.v2024.1.Hs.symbols	P75NTR_REGULATES_AXONOGENESIS	8839	1001	NA	ti	Memory B	B	B	is_ti
FALSE	1	15	1580	2	0.00126582	0.133333	c2.cp.reactome.v2024.1.Hs.symbols	P75NTR_SIGNALS_VIA_NF_KB	8839	1002	NA	ti	Memory B	B	B	is_ti
FALSE	1	93	406	7	0.0172414	0.0752688	c2.cp.reactome.v2024.1.Hs.symbols	P75_NTR_RECEPTOR_MEDIATED_SIGNALLING	8839	1003	NA	ti	Memory B	B	B	is_ti
FALSE	1	19	462	1	0.0021645	0.0526316	c2.cp.reactome.v2024.1.Hs.symbols	PARACETAMOL_ADME	8839	1004	NA	ti	Memory B	B	B	is_ti
FALSE	1	114	612	13	0.0212418	0.114035	c2.cp.reactome.v2024.1.Hs.symbols	PARASITE_INFECTION	8839	1005	NA	ti	Memory B	B	B	is_ti
FALSE	1	21	914	3	0.00328228	0.142857	c2.cp.reactome.v2024.1.Hs.symbols	PCNA_DEPENDENT_LONG_PATCH_BASE_EXCISION_REPAIR	8839	1007	NA	ti	Memory B	B	B	is_ti
FALSE	1	20	1572	4	0.00254453	0.2	c2.cp.reactome.v2024.1.Hs.symbols	PHOSPHORYLATION_OF_THE_APC_C	8839	1036	NA	ti	Memory B	B	B	is_ti
FALSE	1	8	1352	2	0.00147929	0.25	c2.cp.reactome.v2024.1.Hs.symbols	PI3K_AKT_ACTIVATION	8839	1038	NA	ti	Memory B	B	B	is_ti
FALSE	1	88	232	8	0.0344828	0.0909091	c2.cp.reactome.v2024.1.Hs.symbols	PI3K_AKT_SIGNALING_IN_CANCER	8839	1039	NA	ti	Memory B	B	B	is_ti
FALSE	1	14	217	1	0.00460829	0.0714286	c2.cp.reactome.v2024.1.Hs.symbols	PI3K_EVENTS_IN_ERBB2_SIGNALING	8839	1040	NA	ti	Memory B	B	B	is_ti
FALSE	1	16	770	3	0.0038961	0.1875	c2.cp.reactome.v2024.1.Hs.symbols	POLO_LIKE_KINASE_MEDIATED_EVENTS	8839	1066	NA	ti	Memory B	B	B	is_ti
FALSE	1	14	914	3	0.00328228	0.214286	c2.cp.reactome.v2024.1.Hs.symbols	POLYMERASE_SWITCHING	8839	1067	NA	ti	Memory B	B	B	is_ti
FALSE	1	26	1152	5	0.00434028	0.192308	c2.cp.reactome.v2024.1.Hs.symbols	POLYMERASE_SWITCHING_ON_THE_C_STRAND_OF_THE_TELOMERE	8839	1068	NA	ti	Memory B	B	B	is_ti
FALSE	1	43	1568	12	0.00765306	0.27907	c2.cp.reactome.v2024.1.Hs.symbols	POSITIVE_EPIGENETIC_REGULATION_OF_RRNA_EXPRESSION	8839	1069	NA	ti	Memory B	B	B	is_ti
FALSE	1	27	1457	10	0.00686342	0.37037	c2.cp.reactome.v2024.1.Hs.symbols	POSTMITOTIC_NUCLEAR_PORE_COMPLEX_NPC_REFORMATION	8839	1070	NA	ti	Memory B	B	B	is_ti
FALSE	1	19	1001	2	0.001998	0.105263	c2.cp.reactome.v2024.1.Hs.symbols	POST_CHAPERONIN_TUBULIN_FOLDING_PATHWAY	8839	1071	NA	ti	Memory B	B	B	is_ti
FALSE	1	7	1449	3	0.00207039	0.428571	c2.cp.reactome.v2024.1.Hs.symbols	POST_TRANSCRIPTIONAL_SILENCING_BY_SMALL_RNAS	8839	1072	NA	ti	Memory B	B	B	is_ti
FALSE	1	65	402	3	0.00746269	0.0461538	c2.cp.reactome.v2024.1.Hs.symbols	POST_TRANSLATIONAL_MODIFICATION_SYNTHESIS_OF_GPI_ANCHORED_PROTEINS	8839	1073	NA	ti	Memory B	B	B	is_ti
FALSE	1	1242	6	2	0.333333	0.00161031	c2.cp.reactome.v2024.1.Hs.symbols	POST_TRANSLATIONAL_PROTEIN_MODIFICATION	8839	1074	NA	ti	Memory B	B	B	is_ti
FALSE	1	68	134	3	0.0223881	0.0441176	c2.cp.reactome.v2024.1.Hs.symbols	POTASSIUM_CHANNELS	8839	1075	NA	ti	Memory B	B	B	is_ti
FALSE	1	148	611	13	0.0212766	0.0878378	c2.cp.reactome.v2024.1.Hs.symbols	POTENTIAL_THERAPEUTICS_FOR_SARS	8839	1076	NA	ti	Memory B	B	B	is_ti
FALSE	1	6	478	2	0.0041841	0.333333	c2.cp.reactome.v2024.1.Hs.symbols	POU5F1_OCT4_SOX2_NANOG_ACTIVATE_GENES_RELATED_TO_PROLIFERATION	8839	1077	NA	ti	Memory B	B	B	is_ti
FALSE	1	13	448	2	0.00446429	0.153846	c2.cp.reactome.v2024.1.Hs.symbols	PRC2_METHYLATES_HISTONES_AND_DNA	8839	1080	NA	ti	Memory B	B	B	is_ti
FALSE	1	5	33	1	0.030303	0.2	c2.cp.reactome.v2024.1.Hs.symbols	PREDNISONE_ADME	8839	1081	NA	ti	Memory B	B	B	is_ti
FALSE	1	10	222	1	0.0045045	0.1	c2.cp.reactome.v2024.1.Hs.symbols	PREGNENOLONE_BIOSYNTHESIS	8839	1082	NA	ti	Memory B	B	B	is_ti
FALSE	1	19	99	1	0.010101	0.0526316	c2.cp.reactome.v2024.1.Hs.symbols	PRESYNAPTIC_FUNCTION_OF_KAINATE_RECEPTORS	8839	1084	NA	ti	Memory B	B	B	is_ti
FALSE	1	49	293	5	0.0170648	0.102041	c2.cp.reactome.v2024.1.Hs.symbols	PRE_NOTCH_EXPRESSION_AND_PROCESSING	8839	1087	NA	ti	Memory B	B	B	is_ti
FALSE	1	18	1084	6	0.00553506	0.333333	c2.cp.reactome.v2024.1.Hs.symbols	PRE_NOTCH_PROCESSING_IN_GOLGI	8839	1088	NA	ti	Memory B	B	B	is_ti
FALSE	1	6	89	1	0.011236	0.166667	c2.cp.reactome.v2024.1.Hs.symbols	PRE_NOTCH_PROCESSING_IN_THE_ENDOPLASMIC_RETICULUM	8839	1089	NA	ti	Memory B	B	B	is_ti
FALSE	1	7	1550	1	0.000645161	0.142857	c2.cp.reactome.v2024.1.Hs.symbols	POLB_DEPENDENT_LONG_PATCH_BASE_EXCISION_REPAIR	8839	1065	NA	ti	Memory B	B	B	is_ti
FALSE	1	268	1481	51	0.0344362	0.190299	c2.cp.reactome.v2024.1.Hs.symbols	ORGANELLE_BIOGENESIS_AND_MAINTENANCE	8839	984	NA	ti	Memory B	B	B	is_ti
FALSE	1	17	1228	1	0.000814332	0.0588235	c2.cp.reactome.v2024.1.Hs.symbols	PLATELET_SENSITIZATION_BY_LDL	8839	1064	NA	ti	Memory B	B	B	is_ti
FALSE	1	21	916	8	0.00873362	0.380952	c2.cp.reactome.v2024.1.Hs.symbols	PLATELET_CALCIUM_HOMEOSTASIS	8839	1062	NA	ti	Memory B	B	B	is_ti
FALSE	1	9	1352	1	0.000739645	0.111111	c2.cp.reactome.v2024.1.Hs.symbols	PI3K_EVENTS_IN_ERBB4_SIGNALING	8839	1041	NA	ti	Memory B	B	B	is_ti
FALSE	1	9	1434	2	0.0013947	0.222222	c2.cp.reactome.v2024.1.Hs.symbols	PI5P_REGULATES_TP53_ACETYLATION	8839	1042	NA	ti	Memory B	B	B	is_ti
FALSE	1	31	1532	2	0.00130548	0.0645161	c2.cp.reactome.v2024.1.Hs.symbols	PINK1_PRKN_MEDIATED_MITOPHAGY	8839	1043	NA	ti	Memory B	B	B	is_ti
FALSE	1	24	1261	3	0.00237906	0.125	c2.cp.reactome.v2024.1.Hs.symbols	PIWI_INTERACTING_RNA_PIRNA_BIOGENESIS	8839	1044	NA	ti	Memory B	B	B	is_ti
FALSE	1	11	217	1	0.00460829	0.0909091	c2.cp.reactome.v2024.1.Hs.symbols	PI_3K_CASCADE_FGFR1	8839	1045	NA	ti	Memory B	B	B	is_ti
FALSE	1	11	217	1	0.00460829	0.0909091	c2.cp.reactome.v2024.1.Hs.symbols	PI_3K_CASCADE_FGFR2	8839	1046	NA	ti	Memory B	B	B	is_ti
FALSE	1	8	217	1	0.00460829	0.125	c2.cp.reactome.v2024.1.Hs.symbols	PI_3K_CASCADE_FGFR3	8839	1047	NA	ti	Memory B	B	B	is_ti
FALSE	1	9	217	1	0.00460829	0.111111	c2.cp.reactome.v2024.1.Hs.symbols	PI_3K_CASCADE_FGFR4	8839	1048	NA	ti	Memory B	B	B	is_ti
FALSE	1	80	170	4	0.0235294	0.05	c2.cp.reactome.v2024.1.Hs.symbols	PI_METABOLISM	8839	1049	NA	ti	Memory B	B	B	is_ti
FALSE	1	13	845	2	0.00236686	0.153846	c2.cp.reactome.v2024.1.Hs.symbols	PKA_ACTIVATION_IN_GLUCAGON_SIGNALLING	8839	1050	NA	ti	Memory B	B	B	is_ti
FALSE	1	16	845	3	0.0035503	0.1875	c2.cp.reactome.v2024.1.Hs.symbols	PKA_MEDIATED_PHOSPHORYLATION_OF_CREB	8839	1051	NA	ti	Memory B	B	B	is_ti
FALSE	1	42	1580	5	0.00316456	0.119048	c2.cp.reactome.v2024.1.Hs.symbols	PKMTS_METHYLATE_HISTONE_LYSINES	8839	1053	NA	ti	Memory B	B	B	is_ti
FALSE	1	71	1148	10	0.0087108	0.140845	c2.cp.reactome.v2024.1.Hs.symbols	PKR_MEDIATED_SIGNALING	8839	1054	NA	ti	Memory B	B	B	is_ti
FALSE	1	58	368	3	0.00815217	0.0517241	c2.cp.reactome.v2024.1.Hs.symbols	PLASMA_LIPOPROTEIN_ASSEMBLY_REMODELING_AND_CLEARANCE	8839	1056	NA	ti	Memory B	B	B	is_ti
FALSE	1	34	368	2	0.00543478	0.0588235	c2.cp.reactome.v2024.1.Hs.symbols	PLASMA_LIPOPROTEIN_CLEARANCE	8839	1057	NA	ti	Memory B	B	B	is_ti
FALSE	1	21	211	1	0.00473934	0.047619	c2.cp.reactome.v2024.1.Hs.symbols	PLASMA_LIPOPROTEIN_REMODELING	8839	1058	NA	ti	Memory B	B	B	is_ti
FALSE	1	220	506	24	0.0474308	0.109091	c2.cp.reactome.v2024.1.Hs.symbols	PLATELET_ACTIVATION_SIGNALING_AND_AGGREGATION	8839	1059	NA	ti	Memory B	B	B	is_ti
FALSE	1	13	354	1	0.00282486	0.0769231	c2.cp.reactome.v2024.1.Hs.symbols	PLATELET_ADHESION_TO_EXPOSED_COLLAGEN	8839	1060	NA	ti	Memory B	B	B	is_ti
FALSE	1	25	140	1	0.00714286	0.04	c2.cp.reactome.v2024.1.Hs.symbols	PLATELET_AGGREGATION_PLUG_FORMATION	8839	1061	NA	ti	Memory B	B	B	is_ti
FALSE	1	73	258	3	0.0116279	0.0410959	c2.cp.reactome.v2024.1.Hs.symbols	PLATELET_HOMEOSTASIS	8839	1063	NA	ti	Memory B	B	B	is_ti
FALSE	1	70	320	1	0.003125	0.0142857	c2.cp.reactome.v2024.1.Hs.symbols	ORC1_REMOVAL_FROM_CHROMATIN	8839	982	NA	ti	Memory B	B	B	is_ti
FALSE	1	79	101	3	0.029703	0.0379747	c2.cp.reactome.v2024.1.Hs.symbols	OPIOID_SIGNALLING	8839	980	NA	ti	Memory B	B	B	is_ti
FALSE	1	73	103	3	0.0291262	0.0410959	c2.cp.reactome.v2024.1.Hs.symbols	ONCOGENIC_MAPK_SIGNALING	8839	979	NA	ti	Memory B	B	B	is_ti
FALSE	1	49	604	4	0.00662252	0.0816327	c2.cp.reactome.v2024.1.Hs.symbols	NEUREXINS_AND_NEUROLIGINS	8839	908	NA	ti	Memory B	B	B	is_ti
FALSE	1	303	164	13	0.0792683	0.0429043	c2.cp.reactome.v2024.1.Hs.symbols	NEURONAL_SYSTEM	8839	910	NA	ti	Memory B	B	B	is_ti
FALSE	1	9	131	1	0.00763359	0.111111	c2.cp.reactome.v2024.1.Hs.symbols	NEUROTOXICITY_OF_CLOSTRIDIUM_TOXINS	8839	911	NA	ti	Memory B	B	B	is_ti
FALSE	1	6	1522	1	0.00065703	0.166667	c2.cp.reactome.v2024.1.Hs.symbols	NEUROTRANSMITTER_CLEARANCE	8839	912	NA	ti	Memory B	B	B	is_ti
FALSE	1	152	124	7	0.0564516	0.0460526	c2.cp.reactome.v2024.1.Hs.symbols	NEUROTRANSMITTER_RECEPTORS_AND_POSTSYNAPTIC_SIGNAL_TRANSMISSION	8839	913	NA	ti	Memory B	B	B	is_ti
FALSE	1	41	222	3	0.0135135	0.0731707	c2.cp.reactome.v2024.1.Hs.symbols	NEUROTRANSMITTER_RELEASE_CYCLE	8839	914	NA	ti	Memory B	B	B	is_ti
FALSE	1	8	292	1	0.00342466	0.125	c2.cp.reactome.v2024.1.Hs.symbols	NFE2L2_REGULATES_PENTOSE_PHOSPHATE_PATHWAY_GENES	8839	916	NA	ti	Memory B	B	B	is_ti
FALSE	1	17	1502	2	0.00133156	0.117647	c2.cp.reactome.v2024.1.Hs.symbols	NFE2L2_REGULATING_ANTI_OXIDANT_DETOXIFICATION_ENZYMES	8839	917	NA	ti	Memory B	B	B	is_ti
FALSE	1	5	1308	1	0.000764526	0.2	c2.cp.reactome.v2024.1.Hs.symbols	NFE2L2_REGULATING_ER_STRESS_ASSOCIATED_GENES	8839	918	NA	ti	Memory B	B	B	is_ti
FALSE	1	5	1308	1	0.000764526	0.2	c2.cp.reactome.v2024.1.Hs.symbols	NFE2L2_REGULATING_INFLAMMATION_ASSOCIATED_GENES	8839	919	NA	ti	Memory B	B	B	is_ti
FALSE	1	8	1308	2	0.00152905	0.25	c2.cp.reactome.v2024.1.Hs.symbols	NFE2L2_REGULATING_MDR_ASSOCIATED_ENZYMES	8839	920	NA	ti	Memory B	B	B	is_ti
FALSE	1	10	89	1	0.011236	0.1	c2.cp.reactome.v2024.1.Hs.symbols	NFE2L2_REGULATING_TUMORIGENIC_GENES	8839	921	NA	ti	Memory B	B	B	is_ti
FALSE	1	12	1405	4	0.00284698	0.333333	c2.cp.reactome.v2024.1.Hs.symbols	NF_KB_ACTIVATION_THROUGH_FADD_RIP_1_PATHWAY_MEDIATED_BY_CASPASE_8_AND_10	8839	922	NA	ti	Memory B	B	B	is_ti
FALSE	1	12	1580	1	0.000632911	0.0833333	c2.cp.reactome.v2024.1.Hs.symbols	NF_KB_IS_ACTIVATED_AND_SIGNALS_SURVIVAL	8839	923	NA	ti	Memory B	B	B	is_ti
FALSE	1	17	848	4	0.00471698	0.235294	c2.cp.reactome.v2024.1.Hs.symbols	NICOTINAMIDE_SALVAGING	8839	926	NA	ti	Memory B	B	B	is_ti
FALSE	1	28	962	9	0.00935551	0.321429	c2.cp.reactome.v2024.1.Hs.symbols	NICOTINATE_METABOLISM	8839	927	NA	ti	Memory B	B	B	is_ti
FALSE	1	36	42	1	0.0238095	0.0277778	c2.cp.reactome.v2024.1.Hs.symbols	NOD1_2_SIGNALING_PATHWAY	8839	929	NA	ti	Memory B	B	B	is_ti
FALSE	1	8	1404	1	0.000712251	0.125	c2.cp.reactome.v2024.1.Hs.symbols	NONCANONICAL_ACTIVATION_OF_NOTCH3	8839	930	NA	ti	Memory B	B	B	is_ti
FALSE	1	33	1578	9	0.00570342	0.272727	c2.cp.reactome.v2024.1.Hs.symbols	NONHOMOLOGOUS_END_JOINING_NHEJ	8839	931	NA	ti	Memory B	B	B	is_ti
FALSE	1	8	1228	2	0.00162866	0.25	c2.cp.reactome.v2024.1.Hs.symbols	NETRIN_MEDIATED_REPULSION_SIGNALS	8839	907	NA	ti	Memory B	B	B	is_ti
FALSE	1	114	405	1	0.00246914	0.00877193	c2.cp.reactome.v2024.1.Hs.symbols	NONSENSE_MEDIATED_DECAY_NMD	8839	932	NA	ti	Memory B	B	B	is_ti
FALSE	1	41	525	6	0.0114286	0.146341	c2.cp.reactome.v2024.1.Hs.symbols	NETRIN_1_SIGNALING	8839	906	NA	ti	Memory B	B	B	is_ti
FALSE	1	17	1352	1	0.000739645	0.0588235	c2.cp.reactome.v2024.1.Hs.symbols	NEPHRIN_FAMILY_INTERACTIONS	8839	903	NA	ti	Memory B	B	B	is_ti
FALSE	1	47	471	7	0.014862	0.148936	c2.cp.reactome.v2024.1.Hs.symbols	NCAM_SIGNALING_FOR_NEURITE_OUT_GROWTH	8839	879	NA	ti	Memory B	B	B	is_ti
FALSE	1	229	17	2	0.117647	0.00873362	c2.cp.reactome.v2024.1.Hs.symbols	NEDDYLATION	8839	881	NA	ti	Memory B	B	B	is_ti
FALSE	1	8	70	1	0.0142857	0.125	c2.cp.reactome.v2024.1.Hs.symbols	NEF_AND_SIGNAL_TRANSDUCTION	8839	882	NA	ti	Memory B	B	B	is_ti
FALSE	1	9	70	1	0.0142857	0.111111	c2.cp.reactome.v2024.1.Hs.symbols	NEF_MEDIATED_CD4_DOWN_REGULATION	8839	883	NA	ti	Memory B	B	B	is_ti
FALSE	1	9	1513	3	0.00198282	0.333333	c2.cp.reactome.v2024.1.Hs.symbols	NEF_MEDIATED_DOWNREGULATION_OF_MHC_CLASS_I_COMPLEX_CELL_SURFACE_EXPRESSION	8839	885	NA	ti	Memory B	B	B	is_ti
FALSE	1	20	70	1	0.0142857	0.05	c2.cp.reactome.v2024.1.Hs.symbols	NEF_MEDIATES_DOWN_MODULATION_OF_CELL_SURFACE_RECEPTORS_BY_RECRUITING_THEM_TO_CLATHRIN_ADAPTERS	8839	886	NA	ti	Memory B	B	B	is_ti
FALSE	1	45	275	1	0.00363636	0.0222222	c2.cp.reactome.v2024.1.Hs.symbols	NEGATIVE_EPIGENETIC_REGULATION_OF_RRNA_EXPRESSION	8839	887	NA	ti	Memory B	B	B	is_ti
FALSE	1	6	608	1	0.00164474	0.166667	c2.cp.reactome.v2024.1.Hs.symbols	NEGATIVE_REGULATION_OF_ACTIVITY_OF_TFAP2_AP_2_FAMILY_TRANSCRIPTION_FACTORS	8839	889	NA	ti	Memory B	B	B	is_ti
FALSE	1	23	471	1	0.00212314	0.0434783	c2.cp.reactome.v2024.1.Hs.symbols	NEGATIVE_REGULATION_OF_FGFR1_SIGNALING	8839	890	NA	ti	Memory B	B	B	is_ti
FALSE	1	22	471	1	0.00212314	0.0454545	c2.cp.reactome.v2024.1.Hs.symbols	NEGATIVE_REGULATION_OF_FGFR2_SIGNALING	8839	891	NA	ti	Memory B	B	B	is_ti
FALSE	1	19	1228	3	0.002443	0.157895	c2.cp.reactome.v2024.1.Hs.symbols	NEGATIVE_REGULATION_OF_FGFR3_SIGNALING	8839	892	NA	ti	Memory B	B	B	is_ti
FALSE	1	20	471	1	0.00212314	0.05	c2.cp.reactome.v2024.1.Hs.symbols	NEGATIVE_REGULATION_OF_FGFR4_SIGNALING	8839	893	NA	ti	Memory B	B	B	is_ti
FALSE	1	15	121	2	0.0165289	0.133333	c2.cp.reactome.v2024.1.Hs.symbols	NEGATIVE_REGULATION_OF_FLT3	8839	894	NA	ti	Memory B	B	B	is_ti
FALSE	1	42	175	4	0.0228571	0.0952381	c2.cp.reactome.v2024.1.Hs.symbols	NEGATIVE_REGULATION_OF_MAPK_PATHWAY	8839	895	NA	ti	Memory B	B	B	is_ti
FALSE	1	20	752	1	0.00132979	0.05	c2.cp.reactome.v2024.1.Hs.symbols	NEGATIVE_REGULATION_OF_MET_ACTIVITY	8839	896	NA	ti	Memory B	B	B	is_ti
FALSE	1	16	101	1	0.00990099	0.0625	c2.cp.reactome.v2024.1.Hs.symbols	NEGATIVE_REGULATION_OF_NMDA_RECEPTOR_MEDIATED_NEURONAL_TRANSMISSION	8839	897	NA	ti	Memory B	B	B	is_ti
FALSE	1	54	551	2	0.00362976	0.037037	c2.cp.reactome.v2024.1.Hs.symbols	NEGATIVE_REGULATION_OF_NOTCH4_SIGNALING	8839	898	NA	ti	Memory B	B	B	is_ti
FALSE	1	95	232	6	0.0258621	0.0631579	c2.cp.reactome.v2024.1.Hs.symbols	NEGATIVE_REGULATION_OF_THE_PI3K_AKT_NETWORK	8839	901	NA	ti	Memory B	B	B	is_ti
FALSE	1	34	1532	9	0.00587467	0.264706	c2.cp.reactome.v2024.1.Hs.symbols	NEGATIVE_REGULATORS_OF_DDX58_IFIH1_SIGNALING	8839	902	NA	ti	Memory B	B	B	is_ti
FALSE	1	511	405	30	0.0740741	0.0587084	c2.cp.reactome.v2024.1.Hs.symbols	NERVOUS_SYSTEM_DEVELOPMENT	8839	905	NA	ti	Memory B	B	B	is_ti
FALSE	1	10	1007	1	0.000993049	0.1	c2.cp.reactome.v2024.1.Hs.symbols	PROCESSING_AND_ACTIVATION_OF_SUMO	8839	1090	NA	ti	Memory B	B	B	is_ti
FALSE	1	46	512	6	0.0117188	0.130435	c2.cp.reactome.v2024.1.Hs.symbols	NON_INTEGRIN_MEMBRANE_ECM_INTERACTIONS	8839	933	NA	ti	Memory B	B	B	is_ti
FALSE	1	5	807	1	0.00123916	0.2	c2.cp.reactome.v2024.1.Hs.symbols	NOSTRIN_MEDIATED_ENOS_TRAFFICKING	8839	935	NA	ti	Memory B	B	B	is_ti
FALSE	1	92	89	1	0.011236	0.0108696	c2.cp.reactome.v2024.1.Hs.symbols	NUCLEAR_EVENTS_MEDIATED_BY_NFE2L2	8839	960	NA	ti	Memory B	B	B	is_ti
FALSE	1	34	558	4	0.00716846	0.117647	c2.cp.reactome.v2024.1.Hs.symbols	NUCLEAR_EVENTS_STIMULATED_BY_ALK_SIGNALING_IN_CANCER	8839	961	NA	ti	Memory B	B	B	is_ti
FALSE	1	33	1501	11	0.00732845	0.333333	c2.cp.reactome.v2024.1.Hs.symbols	NUCLEAR_IMPORT_OF_REV_PROTEIN	8839	962	NA	ti	Memory B	B	B	is_ti
FALSE	1	35	1501	10	0.00666223	0.285714	c2.cp.reactome.v2024.1.Hs.symbols	NUCLEAR_PORE_COMPLEX_NPC_DISASSEMBLY	8839	963	NA	ti	Memory B	B	B	is_ti
FALSE	1	44	668	7	0.010479	0.159091	c2.cp.reactome.v2024.1.Hs.symbols	NUCLEAR_RECEPTOR_TRANSCRIPTION_PATHWAY	8839	964	NA	ti	Memory B	B	B	is_ti
FALSE	1	28	558	2	0.00358423	0.0714286	c2.cp.reactome.v2024.1.Hs.symbols	NUCLEAR_SIGNALING_BY_ERBB4	8839	965	NA	ti	Memory B	B	B	is_ti
FALSE	1	56	48	2	0.0416667	0.0357143	c2.cp.reactome.v2024.1.Hs.symbols	NUCLEOTIDE_BINDING_DOMAIN_LEUCINE_RICH_REPEAT_CONTAINING_RECEPTOR_NLR_SIGNALING_PATHWAYS	8839	966	NA	ti	Memory B	B	B	is_ti
FALSE	1	12	1526	5	0.00327654	0.416667	c2.cp.reactome.v2024.1.Hs.symbols	NUCLEOTIDE_BIOSYNTHESIS	8839	967	NA	ti	Memory B	B	B	is_ti
FALSE	1	30	372	4	0.0107527	0.133333	c2.cp.reactome.v2024.1.Hs.symbols	NUCLEOTIDE_CATABOLISM	8839	968	NA	ti	Memory B	B	B	is_ti
FALSE	1	107	1264	12	0.00949367	0.11215	c2.cp.reactome.v2024.1.Hs.symbols	NUCLEOTIDE_EXCISION_REPAIR	8839	969	NA	ti	Memory B	B	B	is_ti
FALSE	1	12	96	2	0.0208333	0.166667	c2.cp.reactome.v2024.1.Hs.symbols	NUCLEOTIDE_LIKE_PURINERGIC_RECEPTORS	8839	970	NA	ti	Memory B	B	B	is_ti
FALSE	1	23	446	4	0.00896861	0.173913	c2.cp.reactome.v2024.1.Hs.symbols	NUCLEOTIDE_SALVAGE	8839	971	NA	ti	Memory B	B	B	is_ti
FALSE	1	13	303	3	0.00990099	0.230769	c2.cp.reactome.v2024.1.Hs.symbols	N_GLYCAN_ANTENNAE_ELONGATION	8839	972	NA	ti	Memory B	B	B	is_ti
FALSE	1	20	497	4	0.00804829	0.2	c2.cp.reactome.v2024.1.Hs.symbols	N_GLYCAN_ANTENNAE_ELONGATION_IN_THE_MEDIAL_TRANS_GOLGI	8839	973	NA	ti	Memory B	B	B	is_ti
FALSE	1	5	1380	2	0.00144928	0.4	c2.cp.reactome.v2024.1.Hs.symbols	N_GLYCAN_TRIMMING_AND_ELONGATION_IN_THE_CIS_GOLGI	8839	974	NA	ti	Memory B	B	B	is_ti
FALSE	1	34	1493	13	0.0087073	0.382353	c2.cp.reactome.v2024.1.Hs.symbols	N_GLYCAN_TRIMMING_IN_THE_ER_AND_CALNEXIN_CALRETICULIN_CYCLE	8839	975	NA	ti	Memory B	B	B	is_ti
FALSE	1	8	80	1	0.0125	0.125	c2.cp.reactome.v2024.1.Hs.symbols	OAS_ANTIVIRAL_RESPONSE	8839	976	NA	ti	Memory B	B	B	is_ti
FALSE	1	37	205	1	0.00487805	0.027027	c2.cp.reactome.v2024.1.Hs.symbols	OLFACTORY_SIGNALING_PATHWAY	8839	977	NA	ti	Memory B	B	B	is_ti
FALSE	1	33	1081	5	0.00462535	0.151515	c2.cp.reactome.v2024.1.Hs.symbols	ONCOGENE_INDUCED_SENESCENCE	8839	978	NA	ti	Memory B	B	B	is_ti
FALSE	1	55	103	4	0.038835	0.0727273	c2.cp.reactome.v2024.1.Hs.symbols	NUCLEAR_EVENTS_KINASE_AND_TRANSCRIPTION_FACTOR_ACTIVATION	8839	959	NA	ti	Memory B	B	B	is_ti
FALSE	1	17	222	3	0.0135135	0.176471	c2.cp.reactome.v2024.1.Hs.symbols	NOREPINEPHRINE_NEUROTRANSMITTER_RELEASE_CYCLE	8839	934	NA	ti	Memory B	B	B	is_ti
FALSE	1	71	1465	14	0.00955631	0.197183	c2.cp.reactome.v2024.1.Hs.symbols	NUCLEAR_ENVELOPE_NE_REASSEMBLY	8839	958	NA	ti	Memory B	B	B	is_ti
FALSE	1	39	1501	10	0.00666223	0.25641	c2.cp.reactome.v2024.1.Hs.symbols	NS1_MEDIATED_EFFECTS_ON_HOST_PATHWAYS	8839	955	NA	ti	Memory B	B	B	is_ti
FALSE	1	46	389	5	0.0128535	0.108696	c2.cp.reactome.v2024.1.Hs.symbols	NOTCH1_INTRACELLULAR_DOMAIN_REGULATES_TRANSCRIPTION	8839	936	NA	ti	Memory B	B	B	is_ti
FALSE	1	22	568	1	0.00176056	0.0454545	c2.cp.reactome.v2024.1.Hs.symbols	NOTCH2_ACTIVATION_AND_TRANSMISSION_OF_SIGNAL_TO_THE_NUCLEUS	8839	937	NA	ti	Memory B	B	B	is_ti
FALSE	1	11	261	2	0.00766284	0.181818	c2.cp.reactome.v2024.1.Hs.symbols	NOTCH2_INTRACELLULAR_DOMAIN_REGULATES_TRANSCRIPTION	8839	938	NA	ti	Memory B	B	B	is_ti
FALSE	1	24	568	2	0.00352113	0.0833333	c2.cp.reactome.v2024.1.Hs.symbols	NOTCH3_ACTIVATION_AND_TRANSMISSION_OF_SIGNAL_TO_THE_NUCLEUS	8839	939	NA	ti	Memory B	B	B	is_ti
FALSE	1	22	261	4	0.0153257	0.181818	c2.cp.reactome.v2024.1.Hs.symbols	NOTCH3_INTRACELLULAR_DOMAIN_REGULATES_TRANSCRIPTION	8839	940	NA	ti	Memory B	B	B	is_ti
FALSE	1	11	1404	1	0.000712251	0.0909091	c2.cp.reactome.v2024.1.Hs.symbols	NOTCH4_ACTIVATION_AND_TRANSMISSION_OF_SIGNAL_TO_THE_NUCLEUS	8839	941	NA	ti	Memory B	B	B	is_ti
FALSE	1	19	261	3	0.0114943	0.157895	c2.cp.reactome.v2024.1.Hs.symbols	NOTCH4_INTRACELLULAR_DOMAIN_REGULATES_TRANSCRIPTION	8839	942	NA	ti	Memory B	B	B	is_ti
FALSE	1	28	327	3	0.00917431	0.107143	c2.cp.reactome.v2024.1.Hs.symbols	NOTCH_HLH_TRANSCRIPTION_PATHWAY	8839	943	NA	ti	Memory B	B	B	is_ti
FALSE	1	18	21	1	0.047619	0.0555556	c2.cp.reactome.v2024.1.Hs.symbols	NPAS4_REGULATES_EXPRESSION_OF_TARGET_GENES	8839	944	NA	ti	Memory B	B	B	is_ti
FALSE	1	40	229	3	0.0131004	0.075	c2.cp.reactome.v2024.1.Hs.symbols	NR1H2_AND_NR1H3_MEDIATED_SIGNALING	8839	945	NA	ti	Memory B	B	B	is_ti
FALSE	1	4	368	2	0.00543478	0.5	c2.cp.reactome.v2024.1.Hs.symbols	NR1H2_NR1H3_REGULATE_GENE_EXPRESSION_LINKED_TO_GLUCONEOGENESIS	8839	946	NA	ti	Memory B	B	B	is_ti
FALSE	1	8	368	3	0.00815217	0.375	c2.cp.reactome.v2024.1.Hs.symbols	NR1H2_NR1H3_REGULATE_GENE_EXPRESSION_LINKED_TO_LIPOGENESIS	8839	947	NA	ti	Memory B	B	B	is_ti
FALSE	1	4	1175	2	0.00170213	0.5	c2.cp.reactome.v2024.1.Hs.symbols	NR1H2_NR1H3_REGULATE_GENE_EXPRESSION_LINKED_TO_TRIGLYCERIDE_LIPOLYSIS_IN_ADIPOSE	8839	948	NA	ti	Memory B	B	B	is_ti
FALSE	1	8	1421	4	0.00281492	0.5	c2.cp.reactome.v2024.1.Hs.symbols	NR1H2_NR1H3_REGULATE_GENE_EXPRESSION_TO_CONTROL_BILE_ACID_HOMEOSTASIS	8839	949	NA	ti	Memory B	B	B	is_ti
FALSE	1	5	1175	2	0.00170213	0.4	c2.cp.reactome.v2024.1.Hs.symbols	NR1H2_NR1H3_REGULATE_GENE_EXPRESSION_TO_LIMIT_CHOLESTEROL_UPTAKE	8839	950	NA	ti	Memory B	B	B	is_ti
FALSE	1	34	1468	9	0.00613079	0.264706	c2.cp.reactome.v2024.1.Hs.symbols	NR1H3_NR1H2_REGULATE_GENE_EXPRESSION_LINKED_TO_CHOLESTEROL_TRANSPORT_AND_EFFLUX	8839	951	NA	ti	Memory B	B	B	is_ti
FALSE	1	55	298	5	0.0167785	0.0909091	c2.cp.reactome.v2024.1.Hs.symbols	NRAGE_SIGNALS_DEATH_THROUGH_JNK	8839	952	NA	ti	Memory B	B	B	is_ti
FALSE	1	6	502	1	0.00199203	0.166667	c2.cp.reactome.v2024.1.Hs.symbols	NRCAM_INTERACTIONS	8839	953	NA	ti	Memory B	B	B	is_ti
FALSE	1	15	1404	1	0.000712251	0.0666667	c2.cp.reactome.v2024.1.Hs.symbols	NRIF_SIGNALS_CELL_DEATH_FROM_THE_NUCLEUS	8839	954	NA	ti	Memory B	B	B	is_ti
FALSE	1	52	1501	15	0.00999334	0.288462	c2.cp.reactome.v2024.1.Hs.symbols	NUCLEAR_ENVELOPE_BREAKDOWN	8839	957	NA	ti	Memory B	B	B	is_ti
FALSE	1	29	822	3	0.00364964	0.103448	c2.cp.reactome.v2024.1.Hs.symbols	PROCESSING_OF_CAPPED_INTRONLESS_PRE_MRNA	8839	1091	NA	ti	Memory B	B	B	is_ti
FALSE	1	278	1586	37	0.0233291	0.133094	c2.cp.reactome.v2024.1.Hs.symbols	PROCESSING_OF_CAPPED_INTRON_CONTAINING_PRE_MRNA	8839	1092	NA	ti	Memory B	B	B	is_ti
FALSE	1	63	780	5	0.00641026	0.0793651	c2.cp.reactome.v2024.1.Hs.symbols	PROCESSING_OF_DNA_DOUBLE_STRAND_BREAK_ENDS	8839	1093	NA	ti	Memory B	B	B	is_ti
FALSE	1	88	21	1	0.047619	0.0113636	c2.cp.reactome.v2024.1.Hs.symbols	REGULATION_OF_TP53_ACTIVITY_THROUGH_PHOSPHORYLATION	8839	1221	NA	ti	Memory B	B	B	is_ti
FALSE	1	36	819	4	0.004884	0.111111	c2.cp.reactome.v2024.1.Hs.symbols	REGULATION_OF_TP53_EXPRESSION_AND_DEGRADATION	8839	1222	NA	ti	Memory B	B	B	is_ti
FALSE	1	13	629	1	0.00158983	0.0769231	c2.cp.reactome.v2024.1.Hs.symbols	REPRESSION_OF_WNT_TARGET_GENES	8839	1228	NA	ti	Memory B	B	B	is_ti
FALSE	1	72	300	3	0.01	0.0416667	c2.cp.reactome.v2024.1.Hs.symbols	REPRODUCTION	8839	1229	NA	ti	Memory B	B	B	is_ti
FALSE	1	37	1552	9	0.00579897	0.243243	c2.cp.reactome.v2024.1.Hs.symbols	RESOLUTION_OF_ABASIC_SITES_AP_SITES	8839	1230	NA	ti	Memory B	B	B	is_ti
FALSE	1	24	914	3	0.00328228	0.125	c2.cp.reactome.v2024.1.Hs.symbols	RESOLUTION_OF_AP_SITES_VIA_THE_MULTIPLE_NUCLEOTIDE_PATCH_REPLACEMENT_PATHWAY	8839	1231	NA	ti	Memory B	B	B	is_ti
FALSE	1	34	927	5	0.00539374	0.147059	c2.cp.reactome.v2024.1.Hs.symbols	RESOLUTION_OF_D_LOOP_STRUCTURES	8839	1232	NA	ti	Memory B	B	B	is_ti
FALSE	1	25	829	4	0.00482509	0.16	c2.cp.reactome.v2024.1.Hs.symbols	RESOLUTION_OF_D_LOOP_STRUCTURES_THROUGH_SYNTHESIS_DEPENDENT_STRAND_ANNEALING_SDSA	8839	1233	NA	ti	Memory B	B	B	is_ti
FALSE	1	120	509	4	0.00785855	0.0333333	c2.cp.reactome.v2024.1.Hs.symbols	RESOLUTION_OF_SISTER_CHROMATID_COHESION	8839	1234	NA	ti	Memory B	B	B	is_ti
FALSE	1	151	1539	20	0.0129955	0.13245	c2.cp.reactome.v2024.1.Hs.symbols	RESPIRATORY_ELECTRON_TRANSPORT	8839	1235	NA	ti	Memory B	B	B	is_ti
FALSE	1	102	1503	17	0.0113107	0.166667	c2.cp.reactome.v2024.1.Hs.symbols	RESPIRATORY_SYNCYTIAL_VIRUS_INFECTION_PATHWAY	8839	1236	NA	ti	Memory B	B	B	is_ti
FALSE	1	22	228	1	0.00438596	0.0454545	c2.cp.reactome.v2024.1.Hs.symbols	RESPIRATORY_SYNCYTIAL_VIRUS_RSV_ATTACHMENT_AND_ENTRY	8839	1237	NA	ti	Memory B	B	B	is_ti
FALSE	1	16	1503	5	0.00332668	0.3125	c2.cp.reactome.v2024.1.Hs.symbols	RESPIRATORY_SYNCYTIAL_VIRUS_RSV_GENOME_REPLICATION_TRANSCRIPTION_AND_TRANSLATION	8839	1238	NA	ti	Memory B	B	B	is_ti
FALSE	1	15	678	1	0.00147493	0.0666667	c2.cp.reactome.v2024.1.Hs.symbols	RESPONSE_OF_EIF2AK1_HRI_TO_HEME_DEFICIENCY	8839	1239	NA	ti	Memory B	B	B	is_ti
FALSE	1	100	405	1	0.00246914	0.01	c2.cp.reactome.v2024.1.Hs.symbols	RESPONSE_OF_EIF2AK4_GCN2_TO_AMINO_ACID_DEFICIENCY	8839	1240	NA	ti	Memory B	B	B	is_ti
FALSE	1	22	1165	2	0.00171674	0.0909091	c2.cp.reactome.v2024.1.Hs.symbols	RESPONSE_OF_MTB_TO_PHAGOCYTOSIS	8839	1241	NA	ti	Memory B	B	B	is_ti
FALSE	1	106	492	11	0.0223577	0.103774	c2.cp.reactome.v2024.1.Hs.symbols	RESPONSE_TO_ELEVATED_PLATELET_CYTOSOLIC_CA2	8839	1242	NA	ti	Memory B	B	B	is_ti
FALSE	1	13	864	4	0.00462963	0.307692	c2.cp.reactome.v2024.1.Hs.symbols	RETROGRADE_NEUROTROPHIN_SIGNALLING	8839	1245	NA	ti	Memory B	B	B	is_ti
FALSE	1	49	1332	10	0.00750751	0.204082	c2.cp.reactome.v2024.1.Hs.symbols	RETROGRADE_TRANSPORT_AT_THE_TRANS_GOLGI_NETWORK	8839	1246	NA	ti	Memory B	B	B	is_ti
FALSE	1	19	582	1	0.00171821	0.0526316	c2.cp.reactome.v2024.1.Hs.symbols	REGULATION_OF_TP53_ACTIVITY_THROUGH_METHYLATION	8839	1220	NA	ti	Memory B	B	B	is_ti
FALSE	1	32	525	6	0.0114286	0.1875	c2.cp.reactome.v2024.1.Hs.symbols	RET_SIGNALING	8839	1247	NA	ti	Memory B	B	B	is_ti
FALSE	1	12	819	2	0.002442	0.166667	c2.cp.reactome.v2024.1.Hs.symbols	REGULATION_OF_TP53_ACTIVITY_THROUGH_ASSOCIATION_WITH_CO_FACTORS	8839	1219	NA	ti	Memory B	B	B	is_ti
FALSE	1	153	21	1	0.047619	0.00653595	c2.cp.reactome.v2024.1.Hs.symbols	REGULATION_OF_TP53_ACTIVITY	8839	1217	NA	ti	Memory B	B	B	is_ti
FALSE	1	18	1156	3	0.00259516	0.166667	c2.cp.reactome.v2024.1.Hs.symbols	REGULATION_OF_NF_KAPPA_B_SIGNALING	8839	1197	NA	ti	Memory B	B	B	is_ti
FALSE	1	11	1573	5	0.00317864	0.454545	c2.cp.reactome.v2024.1.Hs.symbols	REGULATION_OF_NPAS4_GENE_EXPRESSION	8839	1198	NA	ti	Memory B	B	B	is_ti
FALSE	1	3	1573	2	0.00127146	0.666667	c2.cp.reactome.v2024.1.Hs.symbols	REGULATION_OF_NPAS4_GENE_TRANSCRIPTION	8839	1199	NA	ti	Memory B	B	B	is_ti
FALSE	1	8	1449	3	0.00207039	0.375	c2.cp.reactome.v2024.1.Hs.symbols	REGULATION_OF_NPAS4_MRNA_TRANSLATION	8839	1200	NA	ti	Memory B	B	B	is_ti
FALSE	1	85	1346	17	0.01263	0.2	c2.cp.reactome.v2024.1.Hs.symbols	REGULATION_OF_PLK1_ACTIVITY_AT_G2_M_TRANSITION	8839	1201	NA	ti	Memory B	B	B	is_ti
FALSE	1	58	576	3	0.00520833	0.0517241	c2.cp.reactome.v2024.1.Hs.symbols	REGULATION_OF_PTEN_GENE_TRANSCRIPTION	8839	1202	NA	ti	Memory B	B	B	is_ti
FALSE	1	9	1398	2	0.00143062	0.222222	c2.cp.reactome.v2024.1.Hs.symbols	REGULATION_OF_PTEN_LOCALIZATION	8839	1203	NA	ti	Memory B	B	B	is_ti
FALSE	1	9	1449	3	0.00207039	0.333333	c2.cp.reactome.v2024.1.Hs.symbols	REGULATION_OF_PTEN_MRNA_TRANSLATION	8839	1204	NA	ti	Memory B	B	B	is_ti
FALSE	1	68	749	4	0.00534045	0.0588235	c2.cp.reactome.v2024.1.Hs.symbols	REGULATION_OF_PTEN_STABILITY_AND_ACTIVITY	8839	1205	NA	ti	Memory B	B	B	is_ti
FALSE	1	14	1239	4	0.00322841	0.285714	c2.cp.reactome.v2024.1.Hs.symbols	REGULATION_OF_PYRUVATE_DEHYDROGENASE_PDH_COMPLEX	8839	1206	NA	ti	Memory B	B	B	is_ti
FALSE	1	32	1296	7	0.00540123	0.21875	c2.cp.reactome.v2024.1.Hs.symbols	REGULATION_OF_PYRUVATE_METABOLISM	8839	1207	NA	ti	Memory B	B	B	is_ti
FALSE	1	66	360	6	0.0166667	0.0909091	c2.cp.reactome.v2024.1.Hs.symbols	REGULATION_OF_RAS_BY_GAPS	8839	1208	NA	ti	Memory B	B	B	is_ti
FALSE	1	66	19	1	0.0526316	0.0151515	c2.cp.reactome.v2024.1.Hs.symbols	REGULATION_OF_RUNX2_EXPRESSION_AND_ACTIVITY	8839	1210	NA	ti	Memory B	B	B	is_ti
FALSE	1	55	594	4	0.00673401	0.0727273	c2.cp.reactome.v2024.1.Hs.symbols	REGULATION_OF_RUNX3_EXPRESSION_AND_ACTIVITY	8839	1211	NA	ti	Memory B	B	B	is_ti
FALSE	1	22	1352	5	0.00369822	0.227273	c2.cp.reactome.v2024.1.Hs.symbols	REGULATION_OF_SIGNALING_BY_CBL	8839	1212	NA	ti	Memory B	B	B	is_ti
FALSE	1	6	384	2	0.00520833	0.333333	c2.cp.reactome.v2024.1.Hs.symbols	REGULATION_OF_SIGNALING_BY_NODAL	8839	1213	NA	ti	Memory B	B	B	is_ti
FALSE	1	14	1532	3	0.00195822	0.214286	c2.cp.reactome.v2024.1.Hs.symbols	REGULATION_OF_TBK1_IKK_IKBKE_MEDIATED_ACTIVATION_OF_IRF3_IRF7	8839	1214	NA	ti	Memory B	B	B	is_ti
FALSE	1	11	1532	2	0.00130548	0.181818	c2.cp.reactome.v2024.1.Hs.symbols	REGULATION_OF_TBK1_IKK_MEDIATED_ACTIVATION_OF_IRF3_IRF7_UPON_TLR3_LIGATION	8839	1215	NA	ti	Memory B	B	B	is_ti
FALSE	1	15	359	2	0.00557103	0.133333	c2.cp.reactome.v2024.1.Hs.symbols	REGULATION_OF_TLR_BY_ENDOGENOUS_LIGAND	8839	1216	NA	ti	Memory B	B	B	is_ti
FALSE	1	30	1474	6	0.00407056	0.2	c2.cp.reactome.v2024.1.Hs.symbols	REGULATION_OF_TP53_ACTIVITY_THROUGH_ACETYLATION	8839	1218	NA	ti	Memory B	B	B	is_ti
FALSE	1	8	89	1	0.011236	0.125	c2.cp.reactome.v2024.1.Hs.symbols	REGULATION_OF_NFE2L2_GENE_EXPRESSION	8839	1196	NA	ti	Memory B	B	B	is_ti
FALSE	1	142	13	1	0.0769231	0.00704225	c2.cp.reactome.v2024.1.Hs.symbols	RHOA_GTPASE_CYCLE	8839	1249	NA	ti	Memory B	B	B	is_ti
FALSE	1	10	1053	2	0.00189934	0.2	c2.cp.reactome.v2024.1.Hs.symbols	RHOBTB3_ATPASE_CYCLE	8839	1252	NA	ti	Memory B	B	B	is_ti
FALSE	1	32	1451	10	0.0068918	0.3125	c2.cp.reactome.v2024.1.Hs.symbols	RIPK1_MEDIATED_REGULATED_NECROSIS	8839	1278	NA	ti	Memory B	B	B	is_ti
FALSE	1	17	1580	3	0.00189873	0.176471	c2.cp.reactome.v2024.1.Hs.symbols	RIP_MEDIATED_NFKB_ACTIVATION_VIA_ZBP1	8839	1279	NA	ti	Memory B	B	B	is_ti
FALSE	1	29	242	1	0.00413223	0.0344828	c2.cp.reactome.v2024.1.Hs.symbols	RMTS_METHYLATE_HISTONE_ARGININES	8839	1280	NA	ti	Memory B	B	B	is_ti
FALSE	1	18	1458	3	0.00205761	0.166667	c2.cp.reactome.v2024.1.Hs.symbols	RNA_POLYMERASE_III_CHAIN_ELONGATION	8839	1281	NA	ti	Memory B	B	B	is_ti
FALSE	1	41	1458	8	0.00548697	0.195122	c2.cp.reactome.v2024.1.Hs.symbols	RNA_POLYMERASE_III_TRANSCRIPTION	8839	1282	NA	ti	Memory B	B	B	is_ti
FALSE	1	28	1458	4	0.00274348	0.142857	c2.cp.reactome.v2024.1.Hs.symbols	RNA_POLYMERASE_III_TRANSCRIPTION_INITIATION_FROM_TYPE_1_PROMOTER	8839	1283	NA	ti	Memory B	B	B	is_ti
FALSE	1	28	1458	5	0.00342936	0.178571	c2.cp.reactome.v2024.1.Hs.symbols	RNA_POLYMERASE_III_TRANSCRIPTION_INITIATION_FROM_TYPE_3_PROMOTER	8839	1284	NA	ti	Memory B	B	B	is_ti
FALSE	1	23	296	2	0.00675676	0.0869565	c2.cp.reactome.v2024.1.Hs.symbols	RNA_POLYMERASE_III_TRANSCRIPTION_TERMINATION	8839	1285	NA	ti	Memory B	B	B	is_ti
FALSE	1	76	1566	12	0.00766284	0.157895	c2.cp.reactome.v2024.1.Hs.symbols	RNA_POLYMERASE_II_PRE_TRANSCRIPTION_EVENTS	8839	1286	NA	ti	Memory B	B	B	is_ti
FALSE	1	73	1497	15	0.01002	0.205479	c2.cp.reactome.v2024.1.Hs.symbols	RNA_POLYMERASE_II_TRANSCRIBES_SNRNA_GENES	8839	1287	NA	ti	Memory B	B	B	is_ti
FALSE	1	1206	23	5	0.217391	0.00414594	c2.cp.reactome.v2024.1.Hs.symbols	RNA_POLYMERASE_II_TRANSCRIPTION	8839	1288	NA	ti	Memory B	B	B	is_ti
FALSE	1	66	556	2	0.00359712	0.030303	c2.cp.reactome.v2024.1.Hs.symbols	RNA_POLYMERASE_II_TRANSCRIPTION_TERMINATION	8839	1289	NA	ti	Memory B	B	B	is_ti
FALSE	1	27	1480	6	0.00405405	0.222222	c2.cp.reactome.v2024.1.Hs.symbols	RNA_POLYMERASE_I_PROMOTER_ESCAPE	8839	1290	NA	ti	Memory B	B	B	is_ti
FALSE	1	47	1480	10	0.00675676	0.212766	c2.cp.reactome.v2024.1.Hs.symbols	RNA_POLYMERASE_I_TRANSCRIPTION	8839	1291	NA	ti	Memory B	B	B	is_ti
FALSE	1	43	1480	10	0.00675676	0.232558	c2.cp.reactome.v2024.1.Hs.symbols	RNA_POLYMERASE_I_TRANSCRIPTION_INITIATION	8839	1292	NA	ti	Memory B	B	B	is_ti
FALSE	1	27	1480	7	0.00472973	0.259259	c2.cp.reactome.v2024.1.Hs.symbols	RNA_POLYMERASE_I_TRANSCRIPTION_TERMINATION	8839	1293	NA	ti	Memory B	B	B	is_ti
FALSE	1	39	15	1	0.0666667	0.025641	c2.cp.reactome.v2024.1.Hs.symbols	RND1_GTPASE_CYCLE	8839	1294	NA	ti	Memory B	B	B	is_ti
FALSE	1	40	15	1	0.0666667	0.025	c2.cp.reactome.v2024.1.Hs.symbols	RND2_GTPASE_CYCLE	8839	1295	NA	ti	Memory B	B	B	is_ti
FALSE	1	39	15	1	0.0666667	0.025641	c2.cp.reactome.v2024.1.Hs.symbols	RND3_GTPASE_CYCLE	8839	1296	NA	ti	Memory B	B	B	is_ti
FALSE	1	11	189	1	0.00529101	0.0909091	c2.cp.reactome.v2024.1.Hs.symbols	RIBAVIRIN_ADME	8839	1277	NA	ti	Memory B	B	B	is_ti
FALSE	1	23	1451	4	0.00275672	0.173913	c2.cp.reactome.v2024.1.Hs.symbols	RHOBTB2_GTPASE_CYCLE	8839	1251	NA	ti	Memory B	B	B	is_ti
FALSE	1	249	13	1	0.0769231	0.00401606	c2.cp.reactome.v2024.1.Hs.symbols	RHO_GTPASE_EFFECTORS	8839	1276	NA	ti	Memory B	B	B	is_ti
FALSE	1	36	268	2	0.00746269	0.0555556	c2.cp.reactome.v2024.1.Hs.symbols	RHO_GTPASES_ACTIVATE_WASPS_AND_WAVES	8839	1274	NA	ti	Memory B	B	B	is_ti
FALSE	1	35	1451	4	0.00275672	0.114286	c2.cp.reactome.v2024.1.Hs.symbols	RHOBTB_GTPASE_CYCLE	8839	1253	NA	ti	Memory B	B	B	is_ti
FALSE	1	67	398	3	0.00753769	0.0447761	c2.cp.reactome.v2024.1.Hs.symbols	RHOB_GTPASE_CYCLE	8839	1254	NA	ti	Memory B	B	B	is_ti
FALSE	1	73	286	5	0.0174825	0.0684932	c2.cp.reactome.v2024.1.Hs.symbols	RHOC_GTPASE_CYCLE	8839	1255	NA	ti	Memory B	B	B	is_ti
FALSE	1	53	394	2	0.00507614	0.0377358	c2.cp.reactome.v2024.1.Hs.symbols	RHOD_GTPASE_CYCLE	8839	1256	NA	ti	Memory B	B	B	is_ti
FALSE	1	40	1007	6	0.00595829	0.15	c2.cp.reactome.v2024.1.Hs.symbols	RHOF_GTPASE_CYCLE	8839	1257	NA	ti	Memory B	B	B	is_ti
FALSE	1	71	276	2	0.00724638	0.028169	c2.cp.reactome.v2024.1.Hs.symbols	RHOG_GTPASE_CYCLE	8839	1258	NA	ti	Memory B	B	B	is_ti
FALSE	1	36	257	3	0.0116732	0.0833333	c2.cp.reactome.v2024.1.Hs.symbols	RHOH_GTPASE_CYCLE	8839	1259	NA	ti	Memory B	B	B	is_ti
FALSE	1	52	13	1	0.0769231	0.0192308	c2.cp.reactome.v2024.1.Hs.symbols	RHOJ_GTPASE_CYCLE	8839	1260	NA	ti	Memory B	B	B	is_ti
FALSE	1	57	269	3	0.0111524	0.0526316	c2.cp.reactome.v2024.1.Hs.symbols	RHOQ_GTPASE_CYCLE	8839	1261	NA	ti	Memory B	B	B	is_ti
FALSE	1	40	1020	8	0.00784314	0.2	c2.cp.reactome.v2024.1.Hs.symbols	RHOU_GTPASE_CYCLE	8839	1263	NA	ti	Memory B	B	B	is_ti
FALSE	1	36	361	3	0.00831025	0.0833333	c2.cp.reactome.v2024.1.Hs.symbols	RHOV_GTPASE_CYCLE	8839	1264	NA	ti	Memory B	B	B	is_ti
FALSE	1	19	307	1	0.00325733	0.0526316	c2.cp.reactome.v2024.1.Hs.symbols	RHO_GTPASES_ACTIVATE_CIT	8839	1265	NA	ti	Memory B	B	B	is_ti
FALSE	1	133	13	1	0.0769231	0.0075188	c2.cp.reactome.v2024.1.Hs.symbols	RHO_GTPASES_ACTIVATE_FORMINS	8839	1266	NA	ti	Memory B	B	B	is_ti
FALSE	1	27	376	1	0.00265957	0.037037	c2.cp.reactome.v2024.1.Hs.symbols	RHO_GTPASES_ACTIVATE_IQGAPS	8839	1267	NA	ti	Memory B	B	B	is_ti
FALSE	1	10	463	1	0.00215983	0.1	c2.cp.reactome.v2024.1.Hs.symbols	RHO_GTPASES_ACTIVATE_KTN1	8839	1268	NA	ti	Memory B	B	B	is_ti
FALSE	1	21	164	1	0.00609756	0.047619	c2.cp.reactome.v2024.1.Hs.symbols	RHO_GTPASES_ACTIVATE_NADPH_OXIDASES	8839	1269	NA	ti	Memory B	B	B	is_ti
FALSE	1	21	310	3	0.00967742	0.142857	c2.cp.reactome.v2024.1.Hs.symbols	RHO_GTPASES_ACTIVATE_PAKS	8839	1270	NA	ti	Memory B	B	B	is_ti
FALSE	1	31	307	2	0.00651466	0.0645161	c2.cp.reactome.v2024.1.Hs.symbols	RHO_GTPASES_ACTIVATE_PKNS	8839	1271	NA	ti	Memory B	B	B	is_ti
FALSE	1	19	310	3	0.00967742	0.157895	c2.cp.reactome.v2024.1.Hs.symbols	RHO_GTPASES_ACTIVATE_ROCKS	8839	1273	NA	ti	Memory B	B	B	is_ti
FALSE	1	424	15	2	0.133333	0.00471698	c2.cp.reactome.v2024.1.Hs.symbols	RHO_GTPASE_CYCLE	8839	1275	NA	ti	Memory B	B	B	is_ti
FALSE	1	27	442	5	0.0113122	0.185185	c2.cp.reactome.v2024.1.Hs.symbols	NCAM1_INTERACTIONS	8839	878	NA	ti	Memory B	B	B	is_ti
FALSE	1	86	1554	13	0.00836551	0.151163	c2.cp.reactome.v2024.1.Hs.symbols	REGULATION_OF_MRNA_STABILITY_BY_PROTEINS_THAT_BIND_AU_RICH_ELEMENTS	8839	1195	NA	ti	Memory B	B	B	is_ti
FALSE	1	17	1363	4	0.0029347	0.235294	c2.cp.reactome.v2024.1.Hs.symbols	REGULATION_OF_MITF_M_DEPENDENT_GENES_INVOLVED_IN_LYSOSOME_BIOGENESIS_AND_AUTOPHAGY	8839	1193	NA	ti	Memory B	B	B	is_ti
FALSE	1	26	560	4	0.00714286	0.153846	c2.cp.reactome.v2024.1.Hs.symbols	PURINERGIC_SIGNALING_IN_LEISHMANIASIS_INFECTION	8839	1120	NA	ti	Memory B	B	B	is_ti
FALSE	1	15	724	2	0.00276243	0.133333	c2.cp.reactome.v2024.1.Hs.symbols	PURINE_CATABOLISM	8839	1121	NA	ti	Memory B	B	B	is_ti
FALSE	1	9	1526	3	0.00196592	0.333333	c2.cp.reactome.v2024.1.Hs.symbols	PURINE_RIBONUCLEOSIDE_MONOPHOSPHATE_BIOSYNTHESIS	8839	1122	NA	ti	Memory B	B	B	is_ti
FALSE	1	13	189	1	0.00529101	0.0769231	c2.cp.reactome.v2024.1.Hs.symbols	PURINE_SALVAGE	8839	1123	NA	ti	Memory B	B	B	is_ti
FALSE	1	10	267	2	0.00749064	0.2	c2.cp.reactome.v2024.1.Hs.symbols	PYRIMIDINE_CATABOLISM	8839	1124	NA	ti	Memory B	B	B	is_ti
FALSE	1	11	734	4	0.00544959	0.363636	c2.cp.reactome.v2024.1.Hs.symbols	PYRIMIDINE_SALVAGE	8839	1125	NA	ti	Memory B	B	B	is_ti
FALSE	1	27	560	2	0.00357143	0.0740741	c2.cp.reactome.v2024.1.Hs.symbols	PYROPTOSIS	8839	1126	NA	ti	Memory B	B	B	is_ti
FALSE	1	44	1470	8	0.00544218	0.181818	c2.cp.reactome.v2024.1.Hs.symbols	PYRUVATE_METABOLISM	8839	1127	NA	ti	Memory B	B	B	is_ti
FALSE	1	89	1290	21	0.0162791	0.235955	c2.cp.reactome.v2024.1.Hs.symbols	RAB_GEFS_EXCHANGE_GTP_FOR_GDP_ON_RABS	8839	1128	NA	ti	Memory B	B	B	is_ti
FALSE	1	63	35	1	0.0285714	0.015873	c2.cp.reactome.v2024.1.Hs.symbols	RAB_GERANYLGERANYLATION	8839	1129	NA	ti	Memory B	B	B	is_ti
FALSE	1	120	1290	25	0.0193798	0.208333	c2.cp.reactome.v2024.1.Hs.symbols	RAB_REGULATION_OF_TRAFFICKING	8839	1130	NA	ti	Memory B	B	B	is_ti
FALSE	1	178	521	14	0.0268714	0.0786517	c2.cp.reactome.v2024.1.Hs.symbols	RAC1_GTPASE_CYCLE	8839	1131	NA	ti	Memory B	B	B	is_ti
FALSE	1	86	910	11	0.0120879	0.127907	c2.cp.reactome.v2024.1.Hs.symbols	RAC2_GTPASE_CYCLE	8839	1132	NA	ti	Memory B	B	B	is_ti
FALSE	1	88	276	6	0.0217391	0.0681818	c2.cp.reactome.v2024.1.Hs.symbols	RAC3_GTPASE_CYCLE	8839	1133	NA	ti	Memory B	B	B	is_ti
FALSE	1	31	471	1	0.00212314	0.0322581	c2.cp.reactome.v2024.1.Hs.symbols	RAF_ACTIVATION	8839	1134	NA	ti	Memory B	B	B	is_ti
FALSE	1	15	1371	2	0.00145879	0.133333	c2.cp.reactome.v2024.1.Hs.symbols	RAP1_SIGNALLING	8839	1136	NA	ti	Memory B	B	B	is_ti
FALSE	1	16	25	1	0.04	0.0625	c2.cp.reactome.v2024.1.Hs.symbols	RAS_ACTIVATION_UPON_CA2_INFLUX_THROUGH_NMDA_RECEPTOR	8839	1137	NA	ti	Memory B	B	B	is_ti
FALSE	1	23	1001	2	0.001998	0.0869565	c2.cp.reactome.v2024.1.Hs.symbols	RAS_PROCESSING	8839	1138	NA	ti	Memory B	B	B	is_ti
FALSE	1	6	324	2	0.00617284	0.333333	c2.cp.reactome.v2024.1.Hs.symbols	RAS_SIGNALING_DOWNSTREAM_OF_NF1_LOSS_OF_FUNCTION_VARIANTS	8839	1139	NA	ti	Memory B	B	B	is_ti
FALSE	1	9	851	1	0.00117509	0.111111	c2.cp.reactome.v2024.1.Hs.symbols	PTK6_REGULATES_RTKS_AND_THEIR_EFFECTORS_AKT1_AND_DOK1	8839	1119	NA	ti	Memory B	B	B	is_ti
FALSE	1	15	1323	3	0.00226757	0.2	c2.cp.reactome.v2024.1.Hs.symbols	RA_BIOSYNTHESIS_PATHWAY	8839	1140	NA	ti	Memory B	B	B	is_ti
FALSE	1	13	513	1	0.00194932	0.0769231	c2.cp.reactome.v2024.1.Hs.symbols	PTK6_REGULATES_RHO_GTPASES_RAS_GTPASE_AND_MAP_KINASES	8839	1118	NA	ti	Memory B	B	B	is_ti
FALSE	1	6	455	2	0.0043956	0.333333	c2.cp.reactome.v2024.1.Hs.symbols	PTK6_PROMOTES_HIF1A_STABILIZATION	8839	1115	NA	ti	Memory B	B	B	is_ti
FALSE	1	20	822	1	0.00121655	0.05	c2.cp.reactome.v2024.1.Hs.symbols	PROCESSING_OF_INTRONLESS_PRE_MRNAS	8839	1094	NA	ti	Memory B	B	B	is_ti
FALSE	1	15	1415	1	0.000706714	0.0666667	c2.cp.reactome.v2024.1.Hs.symbols	PROCESSING_OF_SMDT1	8839	1095	NA	ti	Memory B	B	B	is_ti
FALSE	1	19	1152	1	0.000868056	0.0526316	c2.cp.reactome.v2024.1.Hs.symbols	PROCESSIVE_SYNTHESIS_ON_THE_C_STRAND_OF_THE_TELOMERE	8839	1096	NA	ti	Memory B	B	B	is_ti
FALSE	1	15	485	1	0.00206186	0.0666667	c2.cp.reactome.v2024.1.Hs.symbols	PROCESSIVE_SYNTHESIS_ON_THE_LAGGING_STRAND	8839	1097	NA	ti	Memory B	B	B	is_ti
FALSE	1	198	1451	33	0.0227429	0.166667	c2.cp.reactome.v2024.1.Hs.symbols	PROGRAMMED_CELL_DEATH	8839	1098	NA	ti	Memory B	B	B	is_ti
FALSE	1	11	558	1	0.00179211	0.0909091	c2.cp.reactome.v2024.1.Hs.symbols	PROLACTIN_RECEPTOR_SIGNALING	8839	1099	NA	ti	Memory B	B	B	is_ti
FALSE	1	13	1221	2	0.001638	0.153846	c2.cp.reactome.v2024.1.Hs.symbols	PROLONGED_ERK_ACTIVATION_EVENTS	8839	1100	NA	ti	Memory B	B	B	is_ti
FALSE	1	17	99	1	0.010101	0.0588235	c2.cp.reactome.v2024.1.Hs.symbols	PROSTACYCLIN_SIGNALLING_THROUGH_PROSTACYCLIN_RECEPTOR	8839	1102	NA	ti	Memory B	B	B	is_ti
FALSE	1	88	99	1	0.010101	0.0113636	c2.cp.reactome.v2024.1.Hs.symbols	PROTEIN_FOLDING	8839	1104	NA	ti	Memory B	B	B	is_ti
FALSE	1	18	1443	1	0.000693001	0.0555556	c2.cp.reactome.v2024.1.Hs.symbols	PROTEIN_HYDROXYLATION	8839	1105	NA	ti	Memory B	B	B	is_ti
FALSE	1	10	1318	3	0.00227618	0.3	c2.cp.reactome.v2024.1.Hs.symbols	PROTEIN_LIPOYLATION	8839	1106	NA	ti	Memory B	B	B	is_ti
FALSE	1	153	1440	23	0.0159722	0.150327	c2.cp.reactome.v2024.1.Hs.symbols	PROTEIN_LOCALIZATION	8839	1107	NA	ti	Memory B	B	B	is_ti
FALSE	1	17	637	1	0.00156986	0.0588235	c2.cp.reactome.v2024.1.Hs.symbols	PROTEIN_METHYLATION	8839	1108	NA	ti	Memory B	B	B	is_ti
FALSE	1	74	148	2	0.0135135	0.027027	c2.cp.reactome.v2024.1.Hs.symbols	PROTEIN_PROTEIN_INTERACTIONS_AT_SYNAPSES	8839	1109	NA	ti	Memory B	B	B	is_ti
FALSE	1	6	193	1	0.00518135	0.166667	c2.cp.reactome.v2024.1.Hs.symbols	PROTEIN_REPAIR	8839	1110	NA	ti	Memory B	B	B	is_ti
FALSE	1	63	51	1	0.0196078	0.015873	c2.cp.reactome.v2024.1.Hs.symbols	PROTEIN_UBIQUITINATION	8839	1111	NA	ti	Memory B	B	B	is_ti
FALSE	1	5	1366	2	0.00146413	0.4	c2.cp.reactome.v2024.1.Hs.symbols	PROTON_COUPLED_MONOCARBOXYLATE_TRANSPORT	8839	1112	NA	ti	Memory B	B	B	is_ti
FALSE	1	135	1474	17	0.0115332	0.125926	c2.cp.reactome.v2024.1.Hs.symbols	PTEN_REGULATION	8839	1113	NA	ti	Memory B	B	B	is_ti
FALSE	1	5	1573	3	0.00190718	0.6	c2.cp.reactome.v2024.1.Hs.symbols	PTK6_EXPRESSION	8839	1114	NA	ti	Memory B	B	B	is_ti
FALSE	1	6	242	1	0.00413223	0.166667	c2.cp.reactome.v2024.1.Hs.symbols	PTK6_REGULATES_CELL_CYCLE	8839	1116	NA	ti	Memory B	B	B	is_ti
FALSE	1	36	56	1	0.0178571	0.0277778	c2.cp.reactome.v2024.1.Hs.symbols	REGULATION_OF_MITF_M_DEPENDENT_GENES_INVOLVED_IN_PIGMENTATION	8839	1194	NA	ti	Memory B	B	B	is_ti
FALSE	1	6	497	1	0.00201207	0.166667	c2.cp.reactome.v2024.1.Hs.symbols	REACTIONS_SPECIFIC_TO_THE_COMPLEX_N_GLYCAN_SYNTHESIS_PATHWAY	8839	1141	NA	ti	Memory B	B	B	is_ti
FALSE	1	15	148	1	0.00675676	0.0666667	c2.cp.reactome.v2024.1.Hs.symbols	RECEPTOR_TYPE_TYROSINE_PROTEIN_PHOSPHATASES	8839	1143	NA	ti	Memory B	B	B	is_ti
FALSE	1	163	295	1	0.00338983	0.00613497	c2.cp.reactome.v2024.1.Hs.symbols	REGULATION_OF_EXPRESSION_OF_SLITS_AND_ROBOS	8839	1169	NA	ti	Memory B	B	B	is_ti
FALSE	1	10	129	1	0.00775194	0.1	c2.cp.reactome.v2024.1.Hs.symbols	REGULATION_OF_FOXO_TRANSCRIPTIONAL_ACTIVITY_BY_ACETYLATION	8839	1170	NA	ti	Memory B	B	B	is_ti
FALSE	1	8	389	1	0.00257069	0.125	c2.cp.reactome.v2024.1.Hs.symbols	REGULATION_OF_GENE_EXPRESSION_BY_HYPOXIA_INDUCIBLE_FACTOR	8839	1172	NA	ti	Memory B	B	B	is_ti
FALSE	1	6	748	1	0.0013369	0.166667	c2.cp.reactome.v2024.1.Hs.symbols	REGULATION_OF_GENE_EXPRESSION_IN_BETA_CELLS	8839	1173	NA	ti	Memory B	B	B	is_ti
FALSE	1	12	261	3	0.0114943	0.25	c2.cp.reactome.v2024.1.Hs.symbols	REGULATION_OF_GENE_EXPRESSION_IN_LATE_STAGE_BRANCHING_MORPHOGENESIS_PANCREATIC_BUD_PRECURSOR_CELLS	8839	1176	NA	ti	Memory B	B	B	is_ti
FALSE	1	29	1501	10	0.00666223	0.344828	c2.cp.reactome.v2024.1.Hs.symbols	REGULATION_OF_GLUCOKINASE_BY_GLUCOKINASE_REGULATORY_PROTEIN	8839	1177	NA	ti	Memory B	B	B	is_ti
FALSE	1	11	331	1	0.00302115	0.0909091	c2.cp.reactome.v2024.1.Hs.symbols	REGULATION_OF_GLYCOLYSIS_BY_FRUCTOSE_2_6_BISPHOSPHATE_METABOLISM	8839	1178	NA	ti	Memory B	B	B	is_ti
FALSE	1	5	1308	1	0.000764526	0.2	c2.cp.reactome.v2024.1.Hs.symbols	REGULATION_OF_HMOX1_EXPRESSION_AND_ACTIVITY	8839	1179	NA	ti	Memory B	B	B	is_ti
FALSE	1	24	1117	4	0.00358102	0.166667	c2.cp.reactome.v2024.1.Hs.symbols	REGULATION_OF_HOMOTYPIC_CELL_CELL_ADHESION	8839	1180	NA	ti	Memory B	B	B	is_ti
FALSE	1	78	1545	19	0.0122977	0.24359	c2.cp.reactome.v2024.1.Hs.symbols	REGULATION_OF_HSF1_MEDIATED_HEAT_SHOCK_RESPONSE	8839	1181	NA	ti	Memory B	B	B	is_ti
FALSE	1	12	208	3	0.0144231	0.25	c2.cp.reactome.v2024.1.Hs.symbols	REGULATION_OF_IFNA_IFNB_SIGNALING	8839	1182	NA	ti	Memory B	B	B	is_ti
FALSE	1	12	1532	4	0.00261097	0.333333	c2.cp.reactome.v2024.1.Hs.symbols	REGULATION_OF_INNATE_IMMUNE_RESPONSES_TO_CYTOSOLIC_DNA	8839	1184	NA	ti	Memory B	B	B	is_ti
FALSE	1	82	94	2	0.0212766	0.0243902	c2.cp.reactome.v2024.1.Hs.symbols	REGULATION_OF_INSULIN_LIKE_GROWTH_FACTOR_IGF_TRANSPORT_AND_UPTAKE_BY_INSULIN_LIKE_GROWTH_FACTOR_BINDING_PROTEINS_IGFBPS	8839	1185	NA	ti	Memory B	B	B	is_ti
FALSE	1	61	527	8	0.0151803	0.131148	c2.cp.reactome.v2024.1.Hs.symbols	REGULATION_OF_INSULIN_SECRETION	8839	1186	NA	ti	Memory B	B	B	is_ti
FALSE	1	108	1481	21	0.0141796	0.194444	c2.cp.reactome.v2024.1.Hs.symbols	REGULATION_OF_LIPID_METABOLISM_BY_PPARALPHA	8839	1188	NA	ti	Memory B	B	B	is_ti
FALSE	1	10	129	1	0.00775194	0.1	c2.cp.reactome.v2024.1.Hs.symbols	REGULATION_OF_LOCALIZATION_OF_FOXO_TRANSCRIPTION_FACTORS	8839	1189	NA	ti	Memory B	B	B	is_ti
FALSE	1	28	101	1	0.00990099	0.0357143	c2.cp.reactome.v2024.1.Hs.symbols	REGULATION_OF_MECP2_EXPRESSION_AND_ACTIVITY	8839	1190	NA	ti	Memory B	B	B	is_ti
FALSE	1	16	1449	3	0.00207039	0.1875	c2.cp.reactome.v2024.1.Hs.symbols	REGULATION_OF_MITF_M_DEPENDENT_GENES_INVOLVED_IN_APOPTOSIS	8839	1191	NA	ti	Memory B	B	B	is_ti
FALSE	1	16	242	1	0.00413223	0.0625	c2.cp.reactome.v2024.1.Hs.symbols	REGULATION_OF_MITF_M_DEPENDENT_GENES_INVOLVED_IN_CELL_CYCLE_AND_PROLIFERATION	8839	1192	NA	ti	Memory B	B	B	is_ti
FALSE	1	10	1359	2	0.00147167	0.2	c2.cp.reactome.v2024.1.Hs.symbols	REGULATION_OF_ENDOGENOUS_RETROELEMENTS_BY_THE_HUMAN_SILENCING_HUB_HUSH_COMPLEX	8839	1168	NA	ti	Memory B	B	B	is_ti
FALSE	1	11	471	1	0.00212314	0.0909091	c2.cp.reactome.v2024.1.Hs.symbols	RECEPTOR_MEDIATED_MITOPHAGY	8839	1142	NA	ti	Memory B	B	B	is_ti
FALSE	1	35	501	3	0.00598802	0.0857143	c2.cp.reactome.v2024.1.Hs.symbols	REGULATION_OF_ENDOGENOUS_RETROELEMENTS_BY_PIWI_INTERACTING_RNAS_PIRNAS	8839	1167	NA	ti	Memory B	B	B	is_ti
FALSE	1	77	501	4	0.00798403	0.0519481	c2.cp.reactome.v2024.1.Hs.symbols	REGULATION_OF_ENDOGENOUS_RETROELEMENTS	8839	1165	NA	ti	Memory B	B	B	is_ti
FALSE	1	10	1414	3	0.00212164	0.3	c2.cp.reactome.v2024.1.Hs.symbols	RECOGNITION_AND_ASSOCIATION_OF_DNA_GLYCOSYLASE_WITH_SITE_CONTAINING_AN_AFFECTED_PURINE	8839	1144	NA	ti	Memory B	B	B	is_ti
FALSE	1	30	264	1	0.00378788	0.0333333	c2.cp.reactome.v2024.1.Hs.symbols	RECOGNITION_OF_DNA_DAMAGE_BY_PCNA_CONTAINING_REPLICATION_COMPLEX	8839	1145	NA	ti	Memory B	B	B	is_ti
FALSE	1	80	1346	17	0.01263	0.2125	c2.cp.reactome.v2024.1.Hs.symbols	RECRUITMENT_OF_MITOTIC_CENTROSOME_PROTEINS_AND_COMPLEXES	8839	1146	NA	ti	Memory B	B	B	is_ti
FALSE	1	89	1346	18	0.013373	0.202247	c2.cp.reactome.v2024.1.Hs.symbols	RECRUITMENT_OF_NUMA_TO_MITOTIC_CENTROSOMES	8839	1147	NA	ti	Memory B	B	B	is_ti
FALSE	1	10	400	1	0.0025	0.1	c2.cp.reactome.v2024.1.Hs.symbols	RECYCLING_OF_BILE_ACIDS_AND_SALTS	8839	1148	NA	ti	Memory B	B	B	is_ti
FALSE	1	8	1514	1	0.000660502	0.125	c2.cp.reactome.v2024.1.Hs.symbols	RECYCLING_OF_EIF2_GDP	8839	1149	NA	ti	Memory B	B	B	is_ti
FALSE	1	42	868	7	0.00806452	0.166667	c2.cp.reactome.v2024.1.Hs.symbols	RECYCLING_PATHWAY_OF_L1	8839	1150	NA	ti	Memory B	B	B	is_ti
FALSE	1	9	258	2	0.00775194	0.222222	c2.cp.reactome.v2024.1.Hs.symbols	REDUCTION_OF_CYTOSOLIC_CA_LEVELS	8839	1151	NA	ti	Memory B	B	B	is_ti
FALSE	1	59	1451	13	0.00895934	0.220339	c2.cp.reactome.v2024.1.Hs.symbols	REGULATED_NECROSIS	8839	1153	NA	ti	Memory B	B	B	is_ti
FALSE	1	11	1580	2	0.00126582	0.181818	c2.cp.reactome.v2024.1.Hs.symbols	REGULATED_PROTEOLYSIS_OF_P75NTR	8839	1154	NA	ti	Memory B	B	B	is_ti
FALSE	1	11	1405	3	0.00213523	0.272727	c2.cp.reactome.v2024.1.Hs.symbols	REGULATION_BY_C_FLIP	8839	1155	NA	ti	Memory B	B	B	is_ti
FALSE	1	11	1577	1	0.000634115	0.0909091	c2.cp.reactome.v2024.1.Hs.symbols	REGULATION_OF_BACH1_ACTIVITY	8839	1156	NA	ti	Memory B	B	B	is_ti
FALSE	1	19	261	3	0.0114943	0.157895	c2.cp.reactome.v2024.1.Hs.symbols	REGULATION_OF_BETA_CELL_DEVELOPMENT	8839	1157	NA	ti	Memory B	B	B	is_ti
FALSE	1	5	1117	1	0.000895255	0.2	c2.cp.reactome.v2024.1.Hs.symbols	REGULATION_OF_CDH11_GENE_TRANSCRIPTION	8839	1159	NA	ti	Memory B	B	B	is_ti
FALSE	1	8	1449	3	0.00207039	0.375	c2.cp.reactome.v2024.1.Hs.symbols	REGULATION_OF_CDH11_MRNA_TRANSLATION_BY_MICRORNAS	8839	1160	NA	ti	Memory B	B	B	is_ti
FALSE	1	7	1115	1	0.000896861	0.142857	c2.cp.reactome.v2024.1.Hs.symbols	REGULATION_OF_CDH19_EXPRESSION_AND_FUNCTION	8839	1161	NA	ti	Memory B	B	B	is_ti
FALSE	1	55	1481	15	0.0101283	0.272727	c2.cp.reactome.v2024.1.Hs.symbols	REGULATION_OF_CHOLESTEROL_BIOSYNTHESIS_BY_SREBP_SREBF	8839	1162	NA	ti	Memory B	B	B	is_ti
FALSE	1	10	471	2	0.00424628	0.2	c2.cp.reactome.v2024.1.Hs.symbols	REGULATION_OF_COMMISSURAL_AXON_PATHFINDING_BY_SLIT_AND_ROBO	8839	1163	NA	ti	Memory B	B	B	is_ti
FALSE	1	8	1020	1	0.000980392	0.125	c2.cp.reactome.v2024.1.Hs.symbols	REGULATION_OF_CYTOSKELETAL_REMODELING_AND_CELL_SPREADING_BY_IPP_COMPLEX_COMPONENTS	8839	1164	NA	ti	Memory B	B	B	is_ti
FALSE	1	46	501	2	0.00399202	0.0434783	c2.cp.reactome.v2024.1.Hs.symbols	REGULATION_OF_ENDOGENOUS_RETROELEMENTS_BY_KRAB_ZFP_PROTEINS	8839	1166	NA	ti	Memory B	B	B	is_ti
FALSE	1	5	1306	1	0.000765697	0.2	c2.cp.reactome.v2024.1.Hs.symbols	NADE_MODULATES_DEATH_SIGNALLING	8839	876	NA	ti	Memory B	B	B	is_ti
FALSE	1	347	1572	59	0.0375318	0.170029	c2.cp.reactome.v2024.1.Hs.symbols	M_PHASE	8839	875	NA	ti	Memory B	B	B	is_ti
FALSE	1	28	1538	5	0.00325098	0.178571	c2.cp.reactome.v2024.1.Hs.symbols	M_DECAY_DEGRADATION_OF_MATERNAL_MRNAS_BY_MATERNALLY_STORED_FACTORS	8839	874	NA	ti	Memory B	B	B	is_ti
FALSE	1	122	100	2	0.02	0.0163934	c2.cp.reactome.v2024.1.Hs.symbols	GOLGI_TO_ER_RETROGRADE_TRANSPORT	8839	584	NA	ti	Memory B	B	B	is_ti
FALSE	1	9	471	1	0.00212314	0.111111	c2.cp.reactome.v2024.1.Hs.symbols	GP1B_IX_V_ACTIVATION_SIGNALLING	8839	585	NA	ti	Memory B	B	B	is_ti
FALSE	1	255	14	2	0.142857	0.00784314	c2.cp.reactome.v2024.1.Hs.symbols	GPCR_LIGAND_BINDING	8839	586	NA	ti	Memory B	B	B	is_ti
FALSE	1	37	99	1	0.010101	0.027027	c2.cp.reactome.v2024.1.Hs.symbols	GPER1_SIGNALING	8839	587	NA	ti	Memory B	B	B	is_ti
FALSE	1	34	688	5	0.00726744	0.147059	c2.cp.reactome.v2024.1.Hs.symbols	GPVI_MEDIATED_ACTIVATION_CASCADE	8839	588	NA	ti	Memory B	B	B	is_ti
FALSE	1	14	1177	1	0.000849618	0.0714286	c2.cp.reactome.v2024.1.Hs.symbols	GRB2_EVENTS_IN_ERBB2_SIGNALING	8839	589	NA	ti	Memory B	B	B	is_ti
FALSE	1	11	1521	5	0.00328731	0.454545	c2.cp.reactome.v2024.1.Hs.symbols	GRB2_SOS_PROVIDES_LINKAGE_TO_MAPK_SIGNALING_FOR_INTEGRINS	8839	590	NA	ti	Memory B	B	B	is_ti
FALSE	1	20	558	6	0.0107527	0.3	c2.cp.reactome.v2024.1.Hs.symbols	GROWTH_HORMONE_RECEPTOR_SIGNALING	8839	592	NA	ti	Memory B	B	B	is_ti
FALSE	1	72	298	6	0.0201342	0.0833333	c2.cp.reactome.v2024.1.Hs.symbols	G_ALPHA_12_13_SIGNALLING_EVENTS	8839	593	NA	ti	Memory B	B	B	is_ti
FALSE	1	208	118	10	0.0847458	0.0480769	c2.cp.reactome.v2024.1.Hs.symbols	G_ALPHA_I_SIGNALLING_EVENTS	8839	594	NA	ti	Memory B	B	B	is_ti
FALSE	1	149	174	8	0.045977	0.0536913	c2.cp.reactome.v2024.1.Hs.symbols	G_ALPHA_Q_SIGNALLING_EVENTS	8839	595	NA	ti	Memory B	B	B	is_ti
FALSE	1	99	99	2	0.020202	0.020202	c2.cp.reactome.v2024.1.Hs.symbols	G_ALPHA_S_SIGNALLING_EVENTS	8839	596	NA	ti	Memory B	B	B	is_ti
FALSE	1	36	164	3	0.0182927	0.0833333	c2.cp.reactome.v2024.1.Hs.symbols	G_ALPHA_Z_SIGNALLING_EVENTS	8839	597	NA	ti	Memory B	B	B	is_ti
FALSE	1	18	257	2	0.0077821	0.111111	c2.cp.reactome.v2024.1.Hs.symbols	G_BETA_GAMMA_SIGNALLING_THROUGH_CDC42	8839	598	NA	ti	Memory B	B	B	is_ti
FALSE	1	23	170	2	0.0117647	0.0869565	c2.cp.reactome.v2024.1.Hs.symbols	G_BETA_GAMMA_SIGNALLING_THROUGH_PI3KGAMMA	8839	599	NA	ti	Memory B	B	B	is_ti
FALSE	1	21	99	1	0.010101	0.047619	c2.cp.reactome.v2024.1.Hs.symbols	G_PROTEIN_ACTIVATION	8839	600	NA	ti	Memory B	B	B	is_ti
FALSE	1	30	257	3	0.0116732	0.1	c2.cp.reactome.v2024.1.Hs.symbols	G_PROTEIN_BETA_GAMMA_SIGNALLING	8839	601	NA	ti	Memory B	B	B	is_ti
FALSE	1	47	527	7	0.0132827	0.148936	c2.cp.reactome.v2024.1.Hs.symbols	G_PROTEIN_MEDIATED_EVENTS	8839	602	NA	ti	Memory B	B	B	is_ti
FALSE	1	78	1096	7	0.00638686	0.0897436	c2.cp.reactome.v2024.1.Hs.symbols	HATS_ACETYLATE_HISTONES	8839	603	NA	ti	Memory B	B	B	is_ti
FALSE	1	14	1270	2	0.0015748	0.142857	c2.cp.reactome.v2024.1.Hs.symbols	GOLGI_CISTERNAE_PERICENTRIOLAR_STACK_REORGANIZATION	8839	583	NA	ti	Memory B	B	B	is_ti
FALSE	1	70	1501	15	0.00999334	0.214286	c2.cp.reactome.v2024.1.Hs.symbols	HCMV_EARLY_EVENTS	8839	604	NA	ti	Memory B	B	B	is_ti
FALSE	1	55	1305	12	0.0091954	0.218182	c2.cp.reactome.v2024.1.Hs.symbols	GOLGI_ASSOCIATED_VESICLE_BIOGENESIS	8839	582	NA	ti	Memory B	B	B	is_ti
FALSE	1	30	1390	10	0.00719424	0.333333	c2.cp.reactome.v2024.1.Hs.symbols	GLYCOSPHINGOLIPID_CATABOLISM	8839	578	NA	ti	Memory B	B	B	is_ti
FALSE	1	83	1264	10	0.00791139	0.120482	c2.cp.reactome.v2024.1.Hs.symbols	GLOBAL_GENOME_NUCLEOTIDE_EXCISION_REPAIR_GG_NER	8839	557	NA	ti	Memory B	B	B	is_ti
FALSE	1	33	99	2	0.020202	0.0606061	c2.cp.reactome.v2024.1.Hs.symbols	GLUCAGON_LIKE_PEPTIDE_1_GLP1_REGULATES_INSULIN_SECRETION	8839	558	NA	ti	Memory B	B	B	is_ti
FALSE	1	26	845	2	0.00236686	0.0769231	c2.cp.reactome.v2024.1.Hs.symbols	GLUCAGON_SIGNALING_IN_METABOLIC_REGULATION	8839	559	NA	ti	Memory B	B	B	is_ti
FALSE	1	22	99	1	0.010101	0.0454545	c2.cp.reactome.v2024.1.Hs.symbols	GLUCAGON_TYPE_LIGAND_RECEPTORS	8839	560	NA	ti	Memory B	B	B	is_ti
FALSE	1	3	682	1	0.00146628	0.333333	c2.cp.reactome.v2024.1.Hs.symbols	GLUCOCORTICOID_BIOSYNTHESIS	8839	561	NA	ti	Memory B	B	B	is_ti
FALSE	1	21	137	1	0.00729927	0.047619	c2.cp.reactome.v2024.1.Hs.symbols	GLUCONEOGENESIS	8839	562	NA	ti	Memory B	B	B	is_ti
FALSE	1	75	1501	15	0.00999334	0.2	c2.cp.reactome.v2024.1.Hs.symbols	GLUCOSE_METABOLISM	8839	563	NA	ti	Memory B	B	B	is_ti
FALSE	1	7	416	2	0.00480769	0.285714	c2.cp.reactome.v2024.1.Hs.symbols	GLUCURONIDATION	8839	564	NA	ti	Memory B	B	B	is_ti
FALSE	1	13	201	1	0.00497512	0.0769231	c2.cp.reactome.v2024.1.Hs.symbols	GLUTAMATE_AND_GLUTAMINE_METABOLISM	8839	565	NA	ti	Memory B	B	B	is_ti
FALSE	1	22	222	3	0.0135135	0.136364	c2.cp.reactome.v2024.1.Hs.symbols	GLUTAMATE_NEUROTRANSMITTER_RELEASE_CYCLE	8839	566	NA	ti	Memory B	B	B	is_ti
FALSE	1	30	609	6	0.00985222	0.2	c2.cp.reactome.v2024.1.Hs.symbols	GLUTATHIONE_CONJUGATION	8839	567	NA	ti	Memory B	B	B	is_ti
FALSE	1	12	553	2	0.00361664	0.166667	c2.cp.reactome.v2024.1.Hs.symbols	GLUTATHIONE_SYNTHESIS_AND_RECYCLING	8839	568	NA	ti	Memory B	B	B	is_ti
FALSE	1	105	459	6	0.0130719	0.0571429	c2.cp.reactome.v2024.1.Hs.symbols	GLYCEROPHOSPHOLIPID_BIOSYNTHESIS	8839	569	NA	ti	Memory B	B	B	is_ti
FALSE	1	7	774	1	0.00129199	0.142857	c2.cp.reactome.v2024.1.Hs.symbols	GLYCINE_DEGRADATION	8839	571	NA	ti	Memory B	B	B	is_ti
FALSE	1	13	1208	1	0.000827815	0.0769231	c2.cp.reactome.v2024.1.Hs.symbols	GLYCOGEN_BREAKDOWN_GLYCOGENOLYSIS	8839	572	NA	ti	Memory B	B	B	is_ti
FALSE	1	23	1208	2	0.00165563	0.0869565	c2.cp.reactome.v2024.1.Hs.symbols	GLYCOGEN_METABOLISM	8839	573	NA	ti	Memory B	B	B	is_ti
FALSE	1	13	572	1	0.00174825	0.0769231	c2.cp.reactome.v2024.1.Hs.symbols	GLYCOGEN_STORAGE_DISEASES	8839	574	NA	ti	Memory B	B	B	is_ti
FALSE	1	12	1059	1	0.000944287	0.0833333	c2.cp.reactome.v2024.1.Hs.symbols	GLYCOGEN_SYNTHESIS	8839	575	NA	ti	Memory B	B	B	is_ti
FALSE	1	100	649	14	0.0215716	0.14	c2.cp.reactome.v2024.1.Hs.symbols	GLYCOSAMINOGLYCAN_METABOLISM	8839	576	NA	ti	Memory B	B	B	is_ti
FALSE	1	13	774	1	0.00129199	0.0769231	c2.cp.reactome.v2024.1.Hs.symbols	GLYOXYLATE_METABOLISM_AND_GLYCINE_DEGRADATION	8839	581	NA	ti	Memory B	B	B	is_ti
FALSE	1	73	1501	20	0.0133245	0.273973	c2.cp.reactome.v2024.1.Hs.symbols	GENE_SILENCING_BY_RNA	8839	554	NA	ti	Memory B	B	B	is_ti
FALSE	1	94	119	1	0.00840336	0.0106383	c2.cp.reactome.v2024.1.Hs.symbols	HCMV_INFECTION	8839	605	NA	ti	Memory B	B	B	is_ti
FALSE	1	32	501	1	0.00199601	0.03125	c2.cp.reactome.v2024.1.Hs.symbols	HDACS_DEACETYLATE_HISTONES	8839	607	NA	ti	Memory B	B	B	is_ti
FALSE	1	29	1344	4	0.00297619	0.137931	c2.cp.reactome.v2024.1.Hs.symbols	HSF1_ACTIVATION	8839	636	NA	ti	Memory B	B	B	is_ti
FALSE	1	32	1344	4	0.00297619	0.125	c2.cp.reactome.v2024.1.Hs.symbols	HSF1_DEPENDENT_TRANSACTIVATION	8839	637	NA	ti	Memory B	B	B	is_ti
FALSE	1	50	1573	9	0.00572155	0.18	c2.cp.reactome.v2024.1.Hs.symbols	HSP90_CHAPERONE_CYCLE_FOR_STEROID_HORMONE_RECEPTORS_SHR_IN_THE_PRESENCE_OF_LIGAND	8839	638	NA	ti	Memory B	B	B	is_ti
FALSE	1	25	228	1	0.00438596	0.04	c2.cp.reactome.v2024.1.Hs.symbols	HS_GAG_BIOSYNTHESIS	8839	639	NA	ti	Memory B	B	B	is_ti
FALSE	1	23	751	4	0.00532623	0.173913	c2.cp.reactome.v2024.1.Hs.symbols	HS_GAG_DEGRADATION	8839	640	NA	ti	Memory B	B	B	is_ti
FALSE	1	8	164	1	0.00609756	0.125	c2.cp.reactome.v2024.1.Hs.symbols	HUR_ELAVL1_BINDS_AND_STABILIZES_MRNA	8839	641	NA	ti	Memory B	B	B	is_ti
FALSE	1	15	1320	4	0.0030303	0.266667	c2.cp.reactome.v2024.1.Hs.symbols	HYALURONAN_METABOLISM	8839	643	NA	ti	Memory B	B	B	is_ti
FALSE	1	12	1320	4	0.0030303	0.333333	c2.cp.reactome.v2024.1.Hs.symbols	HYALURONAN_UPTAKE_AND_DEGRADATION	8839	644	NA	ti	Memory B	B	B	is_ti
FALSE	1	5	1399	1	0.000714796	0.2	c2.cp.reactome.v2024.1.Hs.symbols	HYDROLYSIS_OF_LPC	8839	645	NA	ti	Memory B	B	B	is_ti
FALSE	1	8	342	1	0.00292398	0.125	c2.cp.reactome.v2024.1.Hs.symbols	IFNG_SIGNALING_ACTIVATES_MAPKS	8839	646	NA	ti	Memory B	B	B	is_ti
FALSE	1	7	1580	1	0.000632911	0.142857	c2.cp.reactome.v2024.1.Hs.symbols	IKBA_VARIANT_LEADS_TO_EDA_ID	8839	647	NA	ti	Memory B	B	B	is_ti
FALSE	1	23	1405	3	0.00213523	0.130435	c2.cp.reactome.v2024.1.Hs.symbols	IKK_COMPLEX_RECRUITMENT_MEDIATED_BY_RIP1	8839	648	NA	ti	Memory B	B	B	is_ti
FALSE	1	12	328	1	0.00304878	0.0833333	c2.cp.reactome.v2024.1.Hs.symbols	IL_6_TYPE_CYTOKINE_RECEPTOR_LIGAND_INTERACTIONS	8839	649	NA	ti	Memory B	B	B	is_ti
FALSE	1	177	383	13	0.0339426	0.0734463	c2.cp.reactome.v2024.1.Hs.symbols	IMMUNOREGULATORY_INTERACTIONS_BETWEEN_A_LYMPHOID_AND_A_NON_LYMPHOID_CELL	8839	650	NA	ti	Memory B	B	B	is_ti
FALSE	1	8	386	2	0.00518135	0.25	c2.cp.reactome.v2024.1.Hs.symbols	INACTIVATION_OF_CDC42_AND_RAC1	8839	651	NA	ti	Memory B	B	B	is_ti
FALSE	1	24	558	5	0.00896057	0.208333	c2.cp.reactome.v2024.1.Hs.symbols	INACTIVATION_OF_CSF3_G_CSF_SIGNALING	8839	652	NA	ti	Memory B	B	B	is_ti
FALSE	1	14	1392	2	0.00143678	0.142857	c2.cp.reactome.v2024.1.Hs.symbols	INCRETIN_SYNTHESIS_SECRETION_AND_INACTIVATION	8839	653	NA	ti	Memory B	B	B	is_ti
FALSE	1	25	1165	2	0.00171674	0.08	c2.cp.reactome.v2024.1.Hs.symbols	INFECTION_WITH_MYCOBACTERIUM_TUBERCULOSIS	8839	655	NA	ti	Memory B	B	B	is_ti
FALSE	1	955	48	2	0.0416667	0.00209424	c2.cp.reactome.v2024.1.Hs.symbols	INFECTIOUS_DISEASE	8839	656	NA	ti	Memory B	B	B	is_ti
FALSE	1	128	1554	24	0.015444	0.1875	c2.cp.reactome.v2024.1.Hs.symbols	HOST_INTERACTIONS_OF_HIV_FACTORS	8839	635	NA	ti	Memory B	B	B	is_ti
FALSE	1	53	119	1	0.00840336	0.0188679	c2.cp.reactome.v2024.1.Hs.symbols	HCMV_LATE_EVENTS	8839	606	NA	ti	Memory B	B	B	is_ti
FALSE	1	103	927	11	0.0118662	0.106796	c2.cp.reactome.v2024.1.Hs.symbols	HOMOLOGY_DIRECTED_REPAIR	8839	633	NA	ti	Memory B	B	B	is_ti
FALSE	1	44	215	1	0.00465116	0.0227273	c2.cp.reactome.v2024.1.Hs.symbols	HIV_TRANSCRIPTION_INITIATION	8839	631	NA	ti	Memory B	B	B	is_ti
FALSE	1	5	1137	1	0.000879507	0.2	c2.cp.reactome.v2024.1.Hs.symbols	HDL_CLEARANCE	8839	609	NA	ti	Memory B	B	B	is_ti
FALSE	1	8	211	1	0.00473934	0.125	c2.cp.reactome.v2024.1.Hs.symbols	HDL_REMODELING	8839	610	NA	ti	Memory B	B	B	is_ti
FALSE	1	23	423	2	0.00472813	0.0869565	c2.cp.reactome.v2024.1.Hs.symbols	HDMS_DEMETHYLATE_HISTONES	8839	611	NA	ti	Memory B	B	B	is_ti
FALSE	1	67	927	8	0.00862999	0.119403	c2.cp.reactome.v2024.1.Hs.symbols	HDR_THROUGH_HOMOLOGOUS_RECOMBINATION_HRR	8839	612	NA	ti	Memory B	B	B	is_ti
FALSE	1	12	1488	3	0.00201613	0.25	c2.cp.reactome.v2024.1.Hs.symbols	HDR_THROUGH_MMEJ_ALT_NHEJ	8839	613	NA	ti	Memory B	B	B	is_ti
FALSE	1	36	1545	8	0.00517799	0.222222	c2.cp.reactome.v2024.1.Hs.symbols	HDR_THROUGH_SINGLE_STRAND_ANNEALING_SSA	8839	614	NA	ti	Memory B	B	B	is_ti
FALSE	1	60	955	5	0.0052356	0.0833333	c2.cp.reactome.v2024.1.Hs.symbols	HEDGEHOG_LIGAND_BIOGENESIS	8839	615	NA	ti	Memory B	B	B	is_ti
FALSE	1	105	203	1	0.00492611	0.00952381	c2.cp.reactome.v2024.1.Hs.symbols	HEDGEHOG_OFF_STATE	8839	616	NA	ti	Memory B	B	B	is_ti
FALSE	1	79	551	1	0.00181488	0.0126582	c2.cp.reactome.v2024.1.Hs.symbols	HEDGEHOG_ON_STATE	8839	617	NA	ti	Memory B	B	B	is_ti
FALSE	1	12	284	1	0.00352113	0.0833333	c2.cp.reactome.v2024.1.Hs.symbols	HEME_BIOSYNTHESIS	8839	618	NA	ti	Memory B	B	B	is_ti
FALSE	1	10	934	1	0.00107066	0.1	c2.cp.reactome.v2024.1.Hs.symbols	HEME_DEGRADATION	8839	619	NA	ti	Memory B	B	B	is_ti
FALSE	1	48	1503	13	0.00864937	0.270833	c2.cp.reactome.v2024.1.Hs.symbols	HEME_SIGNALING	8839	620	NA	ti	Memory B	B	B	is_ti
FALSE	1	548	570	59	0.103509	0.107664	c2.cp.reactome.v2024.1.Hs.symbols	HEMOSTASIS	8839	621	NA	ti	Memory B	B	B	is_ti
FALSE	1	45	863	7	0.00811124	0.155556	c2.cp.reactome.v2024.1.Hs.symbols	HEPARAN_SULFATE_HEPARIN_HS_GAG_METABOLISM	8839	622	NA	ti	Memory B	B	B	is_ti
FALSE	1	6	602	1	0.00166113	0.166667	c2.cp.reactome.v2024.1.Hs.symbols	HISTIDINE_CATABOLISM	8839	626	NA	ti	Memory B	B	B	is_ti
FALSE	1	32	1487	4	0.00268998	0.125	c2.cp.reactome.v2024.1.Hs.symbols	HIV_ELONGATION_ARREST_AND_RECOVERY	8839	627	NA	ti	Memory B	B	B	is_ti
FALSE	1	224	119	3	0.0252101	0.0133929	c2.cp.reactome.v2024.1.Hs.symbols	HIV_INFECTION	8839	628	NA	ti	Memory B	B	B	is_ti
FALSE	1	144	1527	29	0.0189915	0.201389	c2.cp.reactome.v2024.1.Hs.symbols	HIV_LIFE_CYCLE	8839	629	NA	ti	Memory B	B	B	is_ti
FALSE	1	41	1487	6	0.00403497	0.146341	c2.cp.reactome.v2024.1.Hs.symbols	HIV_TRANSCRIPTION_ELONGATION	8839	630	NA	ti	Memory B	B	B	is_ti
FALSE	1	42	914	6	0.00656455	0.142857	c2.cp.reactome.v2024.1.Hs.symbols	HOMOLOGOUS_DNA_PAIRING_AND_STRAND_EXCHANGE	8839	632	NA	ti	Memory B	B	B	is_ti
FALSE	1	21	48	1	0.0208333	0.047619	c2.cp.reactome.v2024.1.Hs.symbols	INFLAMMASOMES	8839	657	NA	ti	Memory B	B	B	is_ti
FALSE	1	37	736	6	0.00815217	0.162162	c2.cp.reactome.v2024.1.Hs.symbols	GENE_AND_PROTEIN_EXPRESSION_BY_JAK_STAT_SIGNALING_AFTER_INTERLEUKIN_12_STIMULATION	8839	553	NA	ti	Memory B	B	B	is_ti
FALSE	1	86	89	1	0.011236	0.0116279	c2.cp.reactome.v2024.1.Hs.symbols	GASTRULATION	8839	550	NA	ti	Memory B	B	B	is_ti
FALSE	1	68	162	4	0.0246914	0.0588235	c2.cp.reactome.v2024.1.Hs.symbols	EXTRA_NUCLEAR_ESTROGEN_SIGNALING	8839	459	NA	ti	Memory B	B	B	is_ti
FALSE	1	123	100	2	0.02	0.0162602	c2.cp.reactome.v2024.1.Hs.symbols	FACTORS_INVOLVED_IN_MEGAKARYOCYTE_DEVELOPMENT_AND_PLATELET_PRODUCTION	8839	461	NA	ti	Memory B	B	B	is_ti
FALSE	1	39	1087	5	0.00459982	0.128205	c2.cp.reactome.v2024.1.Hs.symbols	FANCONI_ANEMIA_PATHWAY	8839	462	NA	ti	Memory B	B	B	is_ti
FALSE	1	4	650	1	0.00153846	0.25	c2.cp.reactome.v2024.1.Hs.symbols	FASTK_FAMILY_PROTEINS_REGULATE_PROCESSING_AND_STABILITY_OF_MITOCHONDRIAL_RNAS	8839	464	NA	ti	Memory B	B	B	is_ti
FALSE	1	7	388	1	0.00257732	0.142857	c2.cp.reactome.v2024.1.Hs.symbols	FATTY_ACIDS_BOUND_TO_GPR40_FFAR1_REGULATE_INSULIN_SECRETION	8839	466	NA	ti	Memory B	B	B	is_ti
FALSE	1	146	473	9	0.0190275	0.0616438	c2.cp.reactome.v2024.1.Hs.symbols	FATTY_ACID_METABOLISM	8839	467	NA	ti	Memory B	B	B	is_ti
FALSE	1	33	473	4	0.00845666	0.121212	c2.cp.reactome.v2024.1.Hs.symbols	FATTY_ACYL_COA_BIOSYNTHESIS	8839	468	NA	ti	Memory B	B	B	is_ti
FALSE	1	5	89	1	0.011236	0.2	c2.cp.reactome.v2024.1.Hs.symbols	FBXW7_MUTANTS_AND_NOTCH1_IN_CANCER	8839	469	NA	ti	Memory B	B	B	is_ti
FALSE	1	85	611	13	0.0212766	0.152941	c2.cp.reactome.v2024.1.Hs.symbols	FCERI_MEDIATED_CA_2_MOBILIZATION	8839	470	NA	ti	Memory B	B	B	is_ti
FALSE	1	86	688	11	0.0159884	0.127907	c2.cp.reactome.v2024.1.Hs.symbols	FCERI_MEDIATED_MAPK_ACTIVATION	8839	471	NA	ti	Memory B	B	B	is_ti
FALSE	1	134	563	9	0.0159858	0.0671642	c2.cp.reactome.v2024.1.Hs.symbols	FCERI_MEDIATED_NF_KB_ACTIVATION	8839	472	NA	ti	Memory B	B	B	is_ti
FALSE	1	90	611	14	0.0229133	0.155556	c2.cp.reactome.v2024.1.Hs.symbols	FCGR3A_MEDIATED_IL10_SYNTHESIS	8839	474	NA	ti	Memory B	B	B	is_ti
FALSE	1	68	563	9	0.0159858	0.132353	c2.cp.reactome.v2024.1.Hs.symbols	FCGR_ACTIVATION	8839	475	NA	ti	Memory B	B	B	is_ti
FALSE	1	184	563	16	0.0284192	0.0869565	c2.cp.reactome.v2024.1.Hs.symbols	FC_EPSILON_RECEPTOR_FCERI_SIGNALING	8839	476	NA	ti	Memory B	B	B	is_ti
FALSE	1	12	143	1	0.00699301	0.0833333	c2.cp.reactome.v2024.1.Hs.symbols	FERTILIZATION	8839	477	NA	ti	Memory B	B	B	is_ti
FALSE	1	5	846	1	0.00118203	0.2	c2.cp.reactome.v2024.1.Hs.symbols	FGFR1B_LIGAND_BINDING_AND_ACTIVATION	8839	478	NA	ti	Memory B	B	B	is_ti
FALSE	1	6	846	1	0.00118203	0.166667	c2.cp.reactome.v2024.1.Hs.symbols	FGFR1C_LIGAND_BINDING_AND_ACTIVATION	8839	479	NA	ti	Memory B	B	B	is_ti
FALSE	1	8	846	1	0.00118203	0.125	c2.cp.reactome.v2024.1.Hs.symbols	FGFR1_LIGAND_BINDING_AND_ACTIVATION	8839	480	NA	ti	Memory B	B	B	is_ti
FALSE	1	22	559	5	0.00894454	0.227273	c2.cp.reactome.v2024.1.Hs.symbols	FGFR1_MUTANT_RECEPTOR_ACTIVATION	8839	481	NA	ti	Memory B	B	B	is_ti
FALSE	1	220	265	14	0.0528302	0.0636364	c2.cp.reactome.v2024.1.Hs.symbols	EXTRACELLULAR_MATRIX_ORGANIZATION	8839	458	NA	ti	Memory B	B	B	is_ti
FALSE	1	26	1496	5	0.00334225	0.192308	c2.cp.reactome.v2024.1.Hs.symbols	FGFR2_ALTERNATIVE_SPLICING	8839	484	NA	ti	Memory B	B	B	is_ti
FALSE	1	49	1152	9	0.0078125	0.183673	c2.cp.reactome.v2024.1.Hs.symbols	EXTENSION_OF_TELOMERES	8839	457	NA	ti	Memory B	B	B	is_ti
FALSE	1	20	1491	3	0.00201207	0.15	c2.cp.reactome.v2024.1.Hs.symbols	EVASION_BY_RSV_OF_HOST_INTERFERON_RESPONSES	8839	455	NA	ti	Memory B	B	B	is_ti
FALSE	1	46	166	2	0.0120482	0.0434783	c2.cp.reactome.v2024.1.Hs.symbols	EPH_EPHRIN_MEDIATED_REPULSION_OF_CELLS	8839	429	NA	ti	Memory B	B	B	is_ti
FALSE	1	85	310	6	0.0193548	0.0705882	c2.cp.reactome.v2024.1.Hs.symbols	EPH_EPHRIN_SIGNALING	8839	430	NA	ti	Memory B	B	B	is_ti
FALSE	1	184	1568	37	0.0235969	0.201087	c2.cp.reactome.v2024.1.Hs.symbols	EPIGENETIC_REGULATION_OF_GENE_EXPRESSION	8839	431	NA	ti	Memory B	B	B	is_ti
FALSE	1	16	501	1	0.00199601	0.0625	c2.cp.reactome.v2024.1.Hs.symbols	ERCC6_CSB_AND_EHMT2_G9A_POSITIVELY_REGULATE_RRNA_EXPRESSION	8839	435	NA	ti	Memory B	B	B	is_ti
FALSE	1	13	103	1	0.00970874	0.0769231	c2.cp.reactome.v2024.1.Hs.symbols	ERKS_ARE_INACTIVATED	8839	436	NA	ti	Memory B	B	B	is_ti
FALSE	1	22	103	1	0.00970874	0.0454545	c2.cp.reactome.v2024.1.Hs.symbols	ERK_MAPK_TARGETS	8839	437	NA	ti	Memory B	B	B	is_ti
FALSE	1	10	628	2	0.00318471	0.2	c2.cp.reactome.v2024.1.Hs.symbols	ERYTHROCYTES_TAKE_UP_CARBON_DIOXIDE_AND_RELEASE_OXYGEN	8839	438	NA	ti	Memory B	B	B	is_ti
FALSE	1	11	217	2	0.00921659	0.181818	c2.cp.reactome.v2024.1.Hs.symbols	ERYTHROPOIETIN_ACTIVATES_PHOSPHOINOSITIDE_3_KINASE_PI3K	8839	440	NA	ti	Memory B	B	B	is_ti
FALSE	1	6	611	2	0.00327332	0.333333	c2.cp.reactome.v2024.1.Hs.symbols	ERYTHROPOIETIN_ACTIVATES_PHOSPHOLIPASE_C_GAMMA_PLCG	8839	441	NA	ti	Memory B	B	B	is_ti
FALSE	1	13	1221	3	0.002457	0.230769	c2.cp.reactome.v2024.1.Hs.symbols	ERYTHROPOIETIN_ACTIVATES_RAS	8839	442	NA	ti	Memory B	B	B	is_ti
FALSE	1	6	558	1	0.00179211	0.166667	c2.cp.reactome.v2024.1.Hs.symbols	ERYTHROPOIETIN_ACTIVATES_STAT5	8839	443	NA	ti	Memory B	B	B	is_ti
FALSE	1	20	1412	6	0.00424929	0.3	c2.cp.reactome.v2024.1.Hs.symbols	ER_QUALITY_CONTROL_COMPARTMENT_ERQC	8839	444	NA	ti	Memory B	B	B	is_ti
FALSE	1	145	1561	35	0.0224215	0.241379	c2.cp.reactome.v2024.1.Hs.symbols	ER_TO_GOLGI_ANTEROGRADE_TRANSPORT	8839	445	NA	ti	Memory B	B	B	is_ti
FALSE	1	151	162	8	0.0493827	0.0529801	c2.cp.reactome.v2024.1.Hs.symbols	ESR_MEDIATED_SIGNALING	8839	446	NA	ti	Memory B	B	B	is_ti
FALSE	1	11	1498	3	0.00200267	0.272727	c2.cp.reactome.v2024.1.Hs.symbols	ESTABLISHMENT_OF_SISTER_CHROMATID_COHESION	8839	447	NA	ti	Memory B	B	B	is_ti
FALSE	1	87	60	2	0.0333333	0.0229885	c2.cp.reactome.v2024.1.Hs.symbols	ESTROGEN_DEPENDENT_GENE_EXPRESSION	8839	449	NA	ti	Memory B	B	B	is_ti
FALSE	1	21	242	3	0.0123967	0.142857	c2.cp.reactome.v2024.1.Hs.symbols	ESTROGEN_DEPENDENT_NUCLEAR_EVENTS_DOWNSTREAM_OF_ESR_MEMBRANE_SIGNALING	8839	450	NA	ti	Memory B	B	B	is_ti
FALSE	1	91	405	1	0.00246914	0.010989	c2.cp.reactome.v2024.1.Hs.symbols	EUKARYOTIC_TRANSLATION_ELONGATION	8839	453	NA	ti	Memory B	B	B	is_ti
FALSE	1	118	405	1	0.00246914	0.00847458	c2.cp.reactome.v2024.1.Hs.symbols	EUKARYOTIC_TRANSLATION_INITIATION	8839	454	NA	ti	Memory B	B	B	is_ti
FALSE	1	32	1503	11	0.0073187	0.34375	c2.cp.reactome.v2024.1.Hs.symbols	EXPORT_OF_VIRAL_RIBONUCLEOPROTEINS_FROM_NUCLEUS	8839	456	NA	ti	Memory B	B	B	is_ti
FALSE	1	36	257	3	0.0116732	0.0833333	c2.cp.reactome.v2024.1.Hs.symbols	GENERATION_OF_SECOND_MESSENGER_MOLECULES	8839	552	NA	ti	Memory B	B	B	is_ti
FALSE	1	21	1261	1	0.000793021	0.047619	c2.cp.reactome.v2024.1.Hs.symbols	FGFR2_MUTANT_RECEPTOR_ACTIVATION	8839	486	NA	ti	Memory B	B	B	is_ti
FALSE	1	7	109	1	0.00917431	0.142857	c2.cp.reactome.v2024.1.Hs.symbols	FLT3_SIGNALING_BY_CBL_MUTANTS	8839	493	NA	ti	Memory B	B	B	is_ti
FALSE	1	13	1228	2	0.00162866	0.153846	c2.cp.reactome.v2024.1.Hs.symbols	FRS_MEDIATED_FGFR2_SIGNALING	8839	527	NA	ti	Memory B	B	B	is_ti
FALSE	1	10	1228	2	0.00162866	0.2	c2.cp.reactome.v2024.1.Hs.symbols	FRS_MEDIATED_FGFR3_SIGNALING	8839	528	NA	ti	Memory B	B	B	is_ti
FALSE	1	11	1228	2	0.00162866	0.181818	c2.cp.reactome.v2024.1.Hs.symbols	FRS_MEDIATED_FGFR4_SIGNALING	8839	529	NA	ti	Memory B	B	B	is_ti
FALSE	1	27	280	1	0.00357143	0.037037	c2.cp.reactome.v2024.1.Hs.symbols	G0_AND_EARLY_G1	8839	532	NA	ti	Memory B	B	B	is_ti
FALSE	1	67	582	2	0.00343643	0.0298507	c2.cp.reactome.v2024.1.Hs.symbols	G1_S_DNA_DAMAGE_CHECKPOINTS	8839	533	NA	ti	Memory B	B	B	is_ti
FALSE	1	29	311	1	0.00321543	0.0344828	c2.cp.reactome.v2024.1.Hs.symbols	G1_S_SPECIFIC_TRANSCRIPTION	8839	534	NA	ti	Memory B	B	B	is_ti
FALSE	1	131	780	9	0.0115385	0.0687023	c2.cp.reactome.v2024.1.Hs.symbols	G2_M_CHECKPOINTS	8839	535	NA	ti	Memory B	B	B	is_ti
FALSE	1	59	780	6	0.00769231	0.101695	c2.cp.reactome.v2024.1.Hs.symbols	G2_M_DNA_DAMAGE_CHECKPOINT	8839	536	NA	ti	Memory B	B	B	is_ti
FALSE	1	5	293	1	0.00341297	0.2	c2.cp.reactome.v2024.1.Hs.symbols	G2_PHASE	8839	538	NA	ti	Memory B	B	B	is_ti
FALSE	1	14	471	2	0.00424628	0.142857	c2.cp.reactome.v2024.1.Hs.symbols	GAB1_SIGNALOSOME	8839	539	NA	ti	Memory B	B	B	is_ti
FALSE	1	32	99	1	0.010101	0.03125	c2.cp.reactome.v2024.1.Hs.symbols	GABA_B_RECEPTOR_ACTIVATION	8839	540	NA	ti	Memory B	B	B	is_ti
FALSE	1	39	99	1	0.010101	0.025641	c2.cp.reactome.v2024.1.Hs.symbols	GABA_RECEPTOR_ACTIVATION	8839	541	NA	ti	Memory B	B	B	is_ti
FALSE	1	15	131	1	0.00763359	0.0666667	c2.cp.reactome.v2024.1.Hs.symbols	GABA_SYNTHESIS_RELEASE_REUPTAKE_AND_DEGRADATION	8839	542	NA	ti	Memory B	B	B	is_ti
FALSE	1	51	309	1	0.00323625	0.0196078	c2.cp.reactome.v2024.1.Hs.symbols	GAMMA_CARBOXYLATION_HYPUSINYLATION_HYDROXYLATION_AND_ARYLSULFATASE_ACTIVATION	8839	543	NA	ti	Memory B	B	B	is_ti
FALSE	1	25	914	3	0.00328228	0.12	c2.cp.reactome.v2024.1.Hs.symbols	GAP_FILLING_DNA_REPAIR_SYNTHESIS_AND_LIGATION_IN_GG_NER	8839	545	NA	ti	Memory B	B	B	is_ti
FALSE	1	19	578	2	0.00346021	0.105263	c2.cp.reactome.v2024.1.Hs.symbols	GAP_JUNCTION_ASSEMBLY	8839	546	NA	ti	Memory B	B	B	is_ti
FALSE	1	11	868	4	0.00460829	0.363636	c2.cp.reactome.v2024.1.Hs.symbols	GAP_JUNCTION_DEGRADATION	8839	547	NA	ti	Memory B	B	B	is_ti
FALSE	1	32	868	7	0.00806452	0.21875	c2.cp.reactome.v2024.1.Hs.symbols	GAP_JUNCTION_TRAFFICKING_AND_REGULATION	8839	548	NA	ti	Memory B	B	B	is_ti
FALSE	1	16	164	1	0.00609756	0.0625	c2.cp.reactome.v2024.1.Hs.symbols	GASTRIN_CREB_SIGNALLING_PATHWAY_VIA_PKC_AND_MAPK	8839	549	NA	ti	Memory B	B	B	is_ti
FALSE	1	13	1228	2	0.00162866	0.153846	c2.cp.reactome.v2024.1.Hs.symbols	FRS_MEDIATED_FGFR1_SIGNALING	8839	526	NA	ti	Memory B	B	B	is_ti
FALSE	1	5	36	1	0.0277778	0.2	c2.cp.reactome.v2024.1.Hs.symbols	FGFRL1_MODULATION_OF_FGFR1_SIGNALING	8839	489	NA	ti	Memory B	B	B	is_ti
FALSE	1	10	388	1	0.00257732	0.1	c2.cp.reactome.v2024.1.Hs.symbols	FREE_FATTY_ACIDS_REGULATE_INSULIN_SECRETION	8839	524	NA	ti	Memory B	B	B	is_ti
FALSE	1	16	678	3	0.00442478	0.1875	c2.cp.reactome.v2024.1.Hs.symbols	FOXO_MEDIATED_TRANSCRIPTION_OF_CELL_DEATH_GENES	8839	522	NA	ti	Memory B	B	B	is_ti
FALSE	1	6	109	2	0.0183486	0.333333	c2.cp.reactome.v2024.1.Hs.symbols	FLT3_SIGNALING_THROUGH_SRC_FAMILY_KINASES	8839	495	NA	ti	Memory B	B	B	is_ti
FALSE	1	10	1387	2	0.00144196	0.2	c2.cp.reactome.v2024.1.Hs.symbols	FOLDING_OF_ACTIN_BY_CCT_TRIC	8839	496	NA	ti	Memory B	B	B	is_ti
FALSE	1	10	1168	1	0.000856164	0.1	c2.cp.reactome.v2024.1.Hs.symbols	FORMATION_OF_APOPTOSOME	8839	497	NA	ti	Memory B	B	B	is_ti
FALSE	1	10	271	1	0.00369004	0.1	c2.cp.reactome.v2024.1.Hs.symbols	FORMATION_OF_DEFINITIVE_ENDODERM	8839	500	NA	ti	Memory B	B	B	is_ti
FALSE	1	22	309	1	0.00323625	0.0454545	c2.cp.reactome.v2024.1.Hs.symbols	FORMATION_OF_FIBRIN_CLOT_CLOTTING_CASCADE	8839	501	NA	ti	Memory B	B	B	is_ti
FALSE	1	42	1264	4	0.00316456	0.0952381	c2.cp.reactome.v2024.1.Hs.symbols	FORMATION_OF_INCISION_COMPLEX_IN_GG_NER	8839	502	NA	ti	Memory B	B	B	is_ti
FALSE	1	62	187	2	0.0106952	0.0322581	c2.cp.reactome.v2024.1.Hs.symbols	FORMATION_OF_PARAXIAL_MESODERM	8839	505	NA	ti	Memory B	B	B	is_ti
FALSE	1	55	1566	10	0.0063857	0.181818	c2.cp.reactome.v2024.1.Hs.symbols	FORMATION_OF_RNA_POL_II_ELONGATION_COMPLEX	8839	506	NA	ti	Memory B	B	B	is_ti
FALSE	1	11	1413	3	0.00212314	0.272727	c2.cp.reactome.v2024.1.Hs.symbols	FORMATION_OF_SENESCENCE_ASSOCIATED_HETEROCHROMATIN_FOCI_SAHF	8839	507	NA	ti	Memory B	B	B	is_ti
FALSE	1	50	1261	5	0.00396511	0.1	c2.cp.reactome.v2024.1.Hs.symbols	FORMATION_OF_TC_NER_PRE_INCISION_COMPLEX	8839	508	NA	ti	Memory B	B	B	is_ti
FALSE	1	29	717	3	0.0041841	0.103448	c2.cp.reactome.v2024.1.Hs.symbols	FORMATION_OF_THE_BETA_CATENIN_TCF_TRANSACTIVATING_COMPLEX	8839	510	NA	ti	Memory B	B	B	is_ti
FALSE	1	36	15	1	0.0666667	0.0277778	c2.cp.reactome.v2024.1.Hs.symbols	FORMATION_OF_THE_CORNIFIED_ENVELOPE	8839	511	NA	ti	Memory B	B	B	is_ti
FALSE	1	32	1425	4	0.00280702	0.125	c2.cp.reactome.v2024.1.Hs.symbols	FORMATION_OF_THE_EARLY_ELONGATION_COMPLEX	8839	512	NA	ti	Memory B	B	B	is_ti
FALSE	1	10	282	1	0.0035461	0.1	c2.cp.reactome.v2024.1.Hs.symbols	FORMATION_OF_THE_NEPHRIC_DUCT	8839	513	NA	ti	Memory B	B	B	is_ti
FALSE	1	22	1387	1	0.000720981	0.0454545	c2.cp.reactome.v2024.1.Hs.symbols	FORMATION_OF_TUBULIN_FOLDING_INTERMEDIATES_BY_CCT_TRIC	8839	516	NA	ti	Memory B	B	B	is_ti
FALSE	1	41	1565	5	0.00319489	0.121951	c2.cp.reactome.v2024.1.Hs.symbols	FORMATION_OF_WDR5_CONTAINING_HISTONE_MODIFYING_COMPLEXES	8839	517	NA	ti	Memory B	B	B	is_ti
FALSE	1	5	609	1	0.00164204	0.2	c2.cp.reactome.v2024.1.Hs.symbols	FORMATION_OF_XYLULOSE_5_PHOSPHATE	8839	518	NA	ti	Memory B	B	B	is_ti
FALSE	1	56	748	6	0.00802139	0.107143	c2.cp.reactome.v2024.1.Hs.symbols	FOXO_MEDIATED_TRANSCRIPTION	8839	520	NA	ti	Memory B	B	B	is_ti
FALSE	1	15	129	1	0.00775194	0.0666667	c2.cp.reactome.v2024.1.Hs.symbols	FOXO_MEDIATED_TRANSCRIPTION_OF_CELL_CYCLE_GENES	8839	521	NA	ti	Memory B	B	B	is_ti
FALSE	1	23	229	2	0.00873362	0.0869565	c2.cp.reactome.v2024.1.Hs.symbols	FOXO_MEDIATED_TRANSCRIPTION_OF_OXIDATIVE_STRESS_METABOLIC_AND_NEURONAL_GENES	8839	523	NA	ti	Memory B	B	B	is_ti
FALSE	1	8	164	2	0.0121951	0.25	c2.cp.reactome.v2024.1.Hs.symbols	ROBO_RECEPTORS_BIND_AKAP5	8839	1297	NA	ti	Memory B	B	B	is_ti
FALSE	1	153	1503	19	0.0126414	0.124183	c2.cp.reactome.v2024.1.Hs.symbols	INFLUENZA_INFECTION	8839	658	NA	ti	Memory B	B	B	is_ti
FALSE	1	13	485	1	0.00206186	0.0769231	c2.cp.reactome.v2024.1.Hs.symbols	INHIBITION_OF_REPLICATION_INITIATION_OF_DAMAGED_DNA_BY_RB1_E2F1	8839	660	NA	ti	Memory B	B	B	is_ti
FALSE	1	24	1190	7	0.00588235	0.291667	c2.cp.reactome.v2024.1.Hs.symbols	METABOLISM_OF_COFACTORS	8839	797	NA	ti	Memory B	B	B	is_ti
FALSE	1	35	228	1	0.00438596	0.0285714	c2.cp.reactome.v2024.1.Hs.symbols	METABOLISM_OF_FAT_SOLUBLE_VITAMINS	8839	798	NA	ti	Memory B	B	B	is_ti
FALSE	1	16	1166	7	0.00600343	0.4375	c2.cp.reactome.v2024.1.Hs.symbols	METABOLISM_OF_FOLATE_AND_PTERINES	8839	799	NA	ti	Memory B	B	B	is_ti
FALSE	1	635	473	41	0.0866808	0.0645669	c2.cp.reactome.v2024.1.Hs.symbols	METABOLISM_OF_LIPIDS	8839	801	NA	ti	Memory B	B	B	is_ti
FALSE	1	13	1190	2	0.00168067	0.153846	c2.cp.reactome.v2024.1.Hs.symbols	METABOLISM_OF_NITRIC_OXIDE_NOS3_ACTIVATION_AND_REGULATION	8839	802	NA	ti	Memory B	B	B	is_ti
FALSE	1	89	267	4	0.0149813	0.0449438	c2.cp.reactome.v2024.1.Hs.symbols	METABOLISM_OF_NUCLEOTIDES	8839	803	NA	ti	Memory B	B	B	is_ti
FALSE	1	58	67	1	0.0149254	0.0172414	c2.cp.reactome.v2024.1.Hs.symbols	METABOLISM_OF_POLYAMINES	8839	804	NA	ti	Memory B	B	B	is_ti
FALSE	1	21	284	1	0.00352113	0.047619	c2.cp.reactome.v2024.1.Hs.symbols	METABOLISM_OF_PORPHYRINS	8839	805	NA	ti	Memory B	B	B	is_ti
FALSE	1	704	1586	108	0.0680958	0.153409	c2.cp.reactome.v2024.1.Hs.symbols	METABOLISM_OF_RNA	8839	806	NA	ti	Memory B	B	B	is_ti
FALSE	1	122	1481	26	0.0175557	0.213115	c2.cp.reactome.v2024.1.Hs.symbols	METABOLISM_OF_STEROIDS	8839	807	NA	ti	Memory B	B	B	is_ti
FALSE	1	21	432	2	0.00462963	0.0952381	c2.cp.reactome.v2024.1.Hs.symbols	METABOLISM_OF_STEROID_HORMONES	8839	808	NA	ti	Memory B	B	B	is_ti
FALSE	1	171	1245	38	0.0305221	0.222222	c2.cp.reactome.v2024.1.Hs.symbols	METABOLISM_OF_VITAMINS_AND_COFACTORS	8839	809	NA	ti	Memory B	B	B	is_ti
FALSE	1	113	1245	29	0.0232932	0.256637	c2.cp.reactome.v2024.1.Hs.symbols	METABOLISM_OF_WATER_SOLUBLE_VITAMINS_AND_COFACTORS	8839	810	NA	ti	Memory B	B	B	is_ti
FALSE	1	20	48	1	0.0208333	0.05	c2.cp.reactome.v2024.1.Hs.symbols	METALLOPROTEASE_DUBS	8839	811	NA	ti	Memory B	B	B	is_ti
FALSE	1	20	725	6	0.00827586	0.3	c2.cp.reactome.v2024.1.Hs.symbols	METAL_ION_SLC_TRANSPORTERS	8839	813	NA	ti	Memory B	B	B	is_ti
FALSE	1	6	1033	1	0.000968054	0.166667	c2.cp.reactome.v2024.1.Hs.symbols	METHIONINE_SALVAGE_PATHWAY	8839	815	NA	ti	Memory B	B	B	is_ti
FALSE	1	11	1522	4	0.00262812	0.363636	c2.cp.reactome.v2024.1.Hs.symbols	METHYLATION	8839	816	NA	ti	Memory B	B	B	is_ti
FALSE	1	6	217	1	0.00460829	0.166667	c2.cp.reactome.v2024.1.Hs.symbols	MET_ACTIVATES_PI3K_AKT_SIGNALING	8839	817	NA	ti	Memory B	B	B	is_ti
FALSE	1	23	140	1	0.00714286	0.0434783	c2.cp.reactome.v2024.1.Hs.symbols	MET_ACTIVATES_PTK2_SIGNALING	8839	818	NA	ti	Memory B	B	B	is_ti
FALSE	1	240	331	11	0.0332326	0.0458333	c2.cp.reactome.v2024.1.Hs.symbols	METABOLISM_OF_CARBOHYDRATES	8839	796	NA	ti	Memory B	B	B	is_ti
FALSE	1	5	217	1	0.00460829	0.2	c2.cp.reactome.v2024.1.Hs.symbols	MET_ACTIVATES_PTPN11	8839	819	NA	ti	Memory B	B	B	is_ti
FALSE	1	13	155	1	0.00645161	0.0769231	c2.cp.reactome.v2024.1.Hs.symbols	METABOLISM_OF_ANGIOTENSINOGEN_TO_ANGIOTENSINS	8839	795	NA	ti	Memory B	B	B	is_ti
FALSE	1	10	580	1	0.00172414	0.1	c2.cp.reactome.v2024.1.Hs.symbols	METABOLISM_OF_AMINE_DERIVED_HORMONES	8839	793	NA	ti	Memory B	B	B	is_ti
FALSE	1	9	328	1	0.00304878	0.111111	c2.cp.reactome.v2024.1.Hs.symbols	MAPK1_ERK2_ACTIVATION	8839	771	NA	ti	Memory B	B	B	is_ti
FALSE	1	10	328	1	0.00304878	0.1	c2.cp.reactome.v2024.1.Hs.symbols	MAPK3_ERK1_ACTIVATION	8839	772	NA	ti	Memory B	B	B	is_ti
FALSE	1	83	129	1	0.00775194	0.0120482	c2.cp.reactome.v2024.1.Hs.symbols	MAPK6_MAPK4_SIGNALING	8839	773	NA	ti	Memory B	B	B	is_ti
FALSE	1	276	257	14	0.0544747	0.0507246	c2.cp.reactome.v2024.1.Hs.symbols	MAPK_FAMILY_SIGNALING_CASCADES	8839	774	NA	ti	Memory B	B	B	is_ti
FALSE	1	31	103	1	0.00970874	0.0322581	c2.cp.reactome.v2024.1.Hs.symbols	MAPK_TARGETS_NUCLEAR_EVENTS_MEDIATED_BY_MAP_KINASES	8839	775	NA	ti	Memory B	B	B	is_ti
FALSE	1	49	690	4	0.0057971	0.0816327	c2.cp.reactome.v2024.1.Hs.symbols	MATERNAL_TO_ZYGOTIC_TRANSITION_MZT	8839	777	NA	ti	Memory B	B	B	is_ti
FALSE	1	9	1463	3	0.00205058	0.333333	c2.cp.reactome.v2024.1.Hs.symbols	MATURATION_OF_PROTEIN_3A	8839	778	NA	ti	Memory B	B	B	is_ti
FALSE	1	11	848	3	0.00353774	0.272727	c2.cp.reactome.v2024.1.Hs.symbols	MATURATION_OF_SARS_COV_1_NUCLEOPROTEIN	8839	779	NA	ti	Memory B	B	B	is_ti
FALSE	1	15	1100	4	0.00363636	0.266667	c2.cp.reactome.v2024.1.Hs.symbols	MATURATION_OF_SARS_COV_2_NUCLEOPROTEIN	8839	780	NA	ti	Memory B	B	B	is_ti
FALSE	1	5	1362	3	0.00220264	0.6	c2.cp.reactome.v2024.1.Hs.symbols	MATURATION_OF_SARS_COV_2_SPIKE_PROTEIN	8839	781	NA	ti	Memory B	B	B	is_ti
FALSE	1	37	1463	13	0.00888585	0.351351	c2.cp.reactome.v2024.1.Hs.symbols	MATURATION_OF_SPIKE_PROTEIN	8839	782	NA	ti	Memory B	B	B	is_ti
FALSE	1	20	607	1	0.00164745	0.05	c2.cp.reactome.v2024.1.Hs.symbols	MATURATION_OF_TCA_ENZYMES_AND_REGULATION_OF_TCA_CYCLE	8839	783	NA	ti	Memory B	B	B	is_ti
FALSE	1	14	235	2	0.00851064	0.142857	c2.cp.reactome.v2024.1.Hs.symbols	MECP2_REGULATES_NEURONAL_RECEPTORS_AND_CHANNELS	8839	784	NA	ti	Memory B	B	B	is_ti
FALSE	1	5	882	1	0.00113379	0.2	c2.cp.reactome.v2024.1.Hs.symbols	MECP2_REGULATES_TRANSCRIPTION_FACTORS	8839	785	NA	ti	Memory B	B	B	is_ti
FALSE	1	52	394	2	0.00507614	0.0384615	c2.cp.reactome.v2024.1.Hs.symbols	MEIOSIS	8839	787	NA	ti	Memory B	B	B	is_ti
FALSE	1	23	829	2	0.00241255	0.0869565	c2.cp.reactome.v2024.1.Hs.symbols	MEIOTIC_RECOMBINATION	8839	788	NA	ti	Memory B	B	B	is_ti
FALSE	1	30	394	2	0.00507614	0.0666667	c2.cp.reactome.v2024.1.Hs.symbols	MEIOTIC_SYNAPSIS	8839	789	NA	ti	Memory B	B	B	is_ti
FALSE	1	578	1529	113	0.0739045	0.195502	c2.cp.reactome.v2024.1.Hs.symbols	MEMBRANE_TRAFFICKING	8839	791	NA	ti	Memory B	B	B	is_ti
FALSE	1	22	553	3	0.00542495	0.136364	c2.cp.reactome.v2024.1.Hs.symbols	METABOLIC_DISORDERS_OF_BIOLOGICAL_OXIDATION_ENZYMES	8839	792	NA	ti	Memory B	B	B	is_ti
FALSE	1	314	67	1	0.0149254	0.00318471	c2.cp.reactome.v2024.1.Hs.symbols	METABOLISM_OF_AMINO_ACIDS_AND_DERIVATIVES	8839	794	NA	ti	Memory B	B	B	is_ti
FALSE	1	16	1580	2	0.00126582	0.125	c2.cp.reactome.v2024.1.Hs.symbols	MAP3K8_TPL2_DEPENDENT_MAPK1_3_ACTIVATION	8839	770	NA	ti	Memory B	B	B	is_ti
FALSE	1	11	1221	4	0.003276	0.363636	c2.cp.reactome.v2024.1.Hs.symbols	MET_ACTIVATES_RAP1_AND_RAC1	8839	820	NA	ti	Memory B	B	B	is_ti
FALSE	1	4	1160	1	0.000862069	0.25	c2.cp.reactome.v2024.1.Hs.symbols	MET_INTERACTS_WITH_TNS_PROTEINS	8839	822	NA	ti	Memory B	B	B	is_ti
FALSE	1	229	1572	33	0.0209924	0.144105	c2.cp.reactome.v2024.1.Hs.symbols	MITOTIC_METAPHASE_AND_ANAPHASE	8839	850	NA	ti	Memory B	B	B	is_ti
FALSE	1	196	1503	34	0.0226214	0.173469	c2.cp.reactome.v2024.1.Hs.symbols	MITOTIC_PROMETAPHASE	8839	851	NA	ti	Memory B	B	B	is_ti
FALSE	1	81	177	3	0.0169492	0.037037	c2.cp.reactome.v2024.1.Hs.symbols	MITOTIC_PROPHASE	8839	852	NA	ti	Memory B	B	B	is_ti
FALSE	1	110	1572	17	0.0108142	0.154545	c2.cp.reactome.v2024.1.Hs.symbols	MITOTIC_SPINDLE_CHECKPOINT	8839	853	NA	ti	Memory B	B	B	is_ti
FALSE	1	13	1258	3	0.00238474	0.230769	c2.cp.reactome.v2024.1.Hs.symbols	MITOTIC_TELOPHASE_CYTOKINESIS	8839	854	NA	ti	Memory B	B	B	is_ti
FALSE	1	21	226	3	0.0132743	0.142857	c2.cp.reactome.v2024.1.Hs.symbols	MOLECULES_ASSOCIATED_WITH_ELASTIC_FIBRES	8839	856	NA	ti	Memory B	B	B	is_ti
FALSE	1	28	1525	4	0.00262295	0.142857	c2.cp.reactome.v2024.1.Hs.symbols	MRNA_CAPPING	8839	858	NA	ti	Memory B	B	B	is_ti
FALSE	1	13	1536	3	0.00195312	0.230769	c2.cp.reactome.v2024.1.Hs.symbols	MRNA_DECAY_BY_3_TO_5_EXORIBONUCLEASE	8839	859	NA	ti	Memory B	B	B	is_ti
FALSE	1	15	1370	4	0.00291971	0.266667	c2.cp.reactome.v2024.1.Hs.symbols	MRNA_DECAY_BY_5_TO_3_EXORIBONUCLEASE	8839	860	NA	ti	Memory B	B	B	is_ti
FALSE	1	8	937	1	0.00106724	0.125	c2.cp.reactome.v2024.1.Hs.symbols	MRNA_EDITING	8839	861	NA	ti	Memory B	B	B	is_ti
FALSE	1	6	937	1	0.00106724	0.166667	c2.cp.reactome.v2024.1.Hs.symbols	MRNA_EDITING_C_TO_U_CONVERSION	8839	862	NA	ti	Memory B	B	B	is_ti
FALSE	1	211	1586	23	0.0145019	0.109005	c2.cp.reactome.v2024.1.Hs.symbols	MRNA_SPLICING	8839	863	NA	ti	Memory B	B	B	is_ti
FALSE	1	50	1275	4	0.00313725	0.08	c2.cp.reactome.v2024.1.Hs.symbols	MRNA_SPLICING_MINOR_PATHWAY	8839	864	NA	ti	Memory B	B	B	is_ti
FALSE	1	24	690	3	0.00434783	0.125	c2.cp.reactome.v2024.1.Hs.symbols	MTORC1_MEDIATED_SIGNALLING	8839	865	NA	ti	Memory B	B	B	is_ti
FALSE	1	39	690	3	0.00434783	0.0769231	c2.cp.reactome.v2024.1.Hs.symbols	MTOR_SIGNALLING	8839	866	NA	ti	Memory B	B	B	is_ti
FALSE	1	11	751	4	0.00532623	0.363636	c2.cp.reactome.v2024.1.Hs.symbols	MUCOPOLYSACCHARIDOSES	8839	867	NA	ti	Memory B	B	B	is_ti
FALSE	1	148	365	10	0.0273973	0.0675676	c2.cp.reactome.v2024.1.Hs.symbols	MUSCLE_CONTRACTION	8839	870	NA	ti	Memory B	B	B	is_ti
FALSE	1	108	103	2	0.0194175	0.0185185	c2.cp.reactome.v2024.1.Hs.symbols	MYD88_INDEPENDENT_TLR4_CASCADE	8839	871	NA	ti	Memory B	B	B	is_ti
FALSE	1	23	882	3	0.00340136	0.130435	c2.cp.reactome.v2024.1.Hs.symbols	MYOGENESIS	8839	873	NA	ti	Memory B	B	B	is_ti
FALSE	1	192	1346	27	0.0200594	0.140625	c2.cp.reactome.v2024.1.Hs.symbols	MITOTIC_G2_G2_M_PHASES	8839	849	NA	ti	Memory B	B	B	is_ti
FALSE	1	11	1249	2	0.00160128	0.181818	c2.cp.reactome.v2024.1.Hs.symbols	MET_ACTIVATES_RAS_SIGNALING	8839	821	NA	ti	Memory B	B	B	is_ti
FALSE	1	149	320	6	0.01875	0.0402685	c2.cp.reactome.v2024.1.Hs.symbols	MITOTIC_G1_PHASE_AND_G1_S_TRANSITION	8839	848	NA	ti	Memory B	B	B	is_ti
FALSE	1	18	1319	5	0.00379075	0.277778	c2.cp.reactome.v2024.1.Hs.symbols	MITOCHONDRIAL_TRNA_AMINOACYLATION	8839	845	NA	ti	Memory B	B	B	is_ti
FALSE	1	33	217	2	0.00921659	0.0606061	c2.cp.reactome.v2024.1.Hs.symbols	MET_PROMOTES_CELL_MOTILITY	8839	823	NA	ti	Memory B	B	B	is_ti
FALSE	1	10	1221	3	0.002457	0.3	c2.cp.reactome.v2024.1.Hs.symbols	MET_RECEPTOR_RECYCLING	8839	825	NA	ti	Memory B	B	B	is_ti
FALSE	1	113	1063	17	0.0159925	0.150442	c2.cp.reactome.v2024.1.Hs.symbols	MHC_CLASS_II_ANTIGEN_PRESENTATION	8839	826	NA	ti	Memory B	B	B	is_ti
FALSE	1	24	1394	6	0.00430416	0.25	c2.cp.reactome.v2024.1.Hs.symbols	MICRORNA_MIRNA_BIOGENESIS	8839	827	NA	ti	Memory B	B	B	is_ti
FALSE	1	6	190	1	0.00526316	0.166667	c2.cp.reactome.v2024.1.Hs.symbols	MISCELLANEOUS_SUBSTRATES	8839	830	NA	ti	Memory B	B	B	is_ti
FALSE	1	20	661	3	0.00453858	0.15	c2.cp.reactome.v2024.1.Hs.symbols	MISCELLANEOUS_TRANSPORT_AND_BINDING_EVENTS	8839	831	NA	ti	Memory B	B	B	is_ti
FALSE	1	15	1459	1	0.000685401	0.0666667	c2.cp.reactome.v2024.1.Hs.symbols	MISMATCH_REPAIR	8839	832	NA	ti	Memory B	B	B	is_ti
FALSE	1	84	56	1	0.0178571	0.0119048	c2.cp.reactome.v2024.1.Hs.symbols	MITF_M_DEPENDENT_GENE_EXPRESSION	8839	833	NA	ti	Memory B	B	B	is_ti
FALSE	1	106	56	1	0.0178571	0.00943396	c2.cp.reactome.v2024.1.Hs.symbols	MITF_M_REGULATED_MELANOCYTE_DEVELOPMENT	8839	834	NA	ti	Memory B	B	B	is_ti
FALSE	1	87	101	1	0.00990099	0.0114943	c2.cp.reactome.v2024.1.Hs.symbols	MITOCHONDRIAL_BIOGENESIS	8839	835	NA	ti	Memory B	B	B	is_ti
FALSE	1	22	1415	1	0.000706714	0.0454545	c2.cp.reactome.v2024.1.Hs.symbols	MITOCHONDRIAL_CALCIUM_ION_TRANSPORT	8839	836	NA	ti	Memory B	B	B	is_ti
FALSE	1	33	974	3	0.00308008	0.0909091	c2.cp.reactome.v2024.1.Hs.symbols	MITOCHONDRIAL_FATTY_ACID_BETA_OXIDATION	8839	837	NA	ti	Memory B	B	B	is_ti
FALSE	1	10	974	2	0.00205339	0.2	c2.cp.reactome.v2024.1.Hs.symbols	MITOCHONDRIAL_FATTY_ACID_BETA_OXIDATION_OF_SATURATED_FATTY_ACIDS	8839	838	NA	ti	Memory B	B	B	is_ti
FALSE	1	5	792	1	0.00126263	0.2	c2.cp.reactome.v2024.1.Hs.symbols	MITOCHONDRIAL_FATTY_ACID_BETA_OXIDATION_OF_UNSATURATED_FATTY_ACIDS	8839	839	NA	ti	Memory B	B	B	is_ti
FALSE	1	13	571	1	0.00175131	0.0769231	c2.cp.reactome.v2024.1.Hs.symbols	MITOCHONDRIAL_IRON_SULFUR_CLUSTER_BIOGENESIS	8839	840	NA	ti	Memory B	B	B	is_ti
FALSE	1	97	1470	11	0.00748299	0.113402	c2.cp.reactome.v2024.1.Hs.symbols	MITOCHONDRIAL_PROTEIN_DEGRADATION	8839	841	NA	ti	Memory B	B	B	is_ti
FALSE	1	62	747	5	0.00669344	0.0806452	c2.cp.reactome.v2024.1.Hs.symbols	MITOCHONDRIAL_PROTEIN_IMPORT	8839	842	NA	ti	Memory B	B	B	is_ti
FALSE	1	10	1301	3	0.00230592	0.3	c2.cp.reactome.v2024.1.Hs.symbols	MITOCHONDRIAL_RNA_DEGRADATION	8839	843	NA	ti	Memory B	B	B	is_ti
FALSE	1	94	1385	8	0.00577617	0.0851064	c2.cp.reactome.v2024.1.Hs.symbols	MITOCHONDRIAL_TRANSLATION	8839	844	NA	ti	Memory B	B	B	is_ti
FALSE	1	38	471	1	0.00212314	0.0263158	c2.cp.reactome.v2024.1.Hs.symbols	MITOPHAGY	8839	847	NA	ti	Memory B	B	B	is_ti
FALSE	1	20	1261	2	0.00158604	0.1	c2.cp.reactome.v2024.1.Hs.symbols	INHIBITION_OF_DNA_RECOMBINATION_AT_TELOMERE	8839	659	NA	ti	Memory B	B	B	is_ti
FALSE	1	35	1090	3	0.00275229	0.0857143	c2.cp.reactome.v2024.1.Hs.symbols	MAP2K_AND_MAPK_ACTIVATION	8839	769	NA	ti	Memory B	B	B	is_ti
FALSE	1	12	1200	1	0.000833333	0.0833333	c2.cp.reactome.v2024.1.Hs.symbols	LYSOSPHINGOLIPID_AND_LPA_RECEPTORS	8839	767	NA	ti	Memory B	B	B	is_ti
FALSE	1	69	103	2	0.0194175	0.0289855	c2.cp.reactome.v2024.1.Hs.symbols	INTERLEUKIN_17_SIGNALING	8839	688	NA	ti	Memory B	B	B	is_ti
FALSE	1	6	110	2	0.0181818	0.333333	c2.cp.reactome.v2024.1.Hs.symbols	INTERLEUKIN_18_SIGNALING	8839	689	NA	ti	Memory B	B	B	is_ti
FALSE	1	141	110	4	0.0363636	0.0283688	c2.cp.reactome.v2024.1.Hs.symbols	INTERLEUKIN_1_FAMILY_SIGNALING	8839	690	NA	ti	Memory B	B	B	is_ti
FALSE	1	9	560	1	0.00178571	0.111111	c2.cp.reactome.v2024.1.Hs.symbols	INTERLEUKIN_1_PROCESSING	8839	691	NA	ti	Memory B	B	B	is_ti
FALSE	1	112	42	1	0.0238095	0.00892857	c2.cp.reactome.v2024.1.Hs.symbols	INTERLEUKIN_1_SIGNALING	8839	692	NA	ti	Memory B	B	B	is_ti
FALSE	1	21	558	6	0.0107527	0.285714	c2.cp.reactome.v2024.1.Hs.symbols	INTERLEUKIN_20_FAMILY_SIGNALING	8839	693	NA	ti	Memory B	B	B	is_ti
FALSE	1	9	114	2	0.0175439	0.222222	c2.cp.reactome.v2024.1.Hs.symbols	INTERLEUKIN_23_SIGNALING	8839	695	NA	ti	Memory B	B	B	is_ti
FALSE	1	11	729	4	0.00548697	0.363636	c2.cp.reactome.v2024.1.Hs.symbols	INTERLEUKIN_27_SIGNALING	8839	696	NA	ti	Memory B	B	B	is_ti
FALSE	1	12	558	3	0.00537634	0.25	c2.cp.reactome.v2024.1.Hs.symbols	INTERLEUKIN_2_SIGNALING	8839	698	NA	ti	Memory B	B	B	is_ti
FALSE	1	19	110	3	0.0272727	0.157895	c2.cp.reactome.v2024.1.Hs.symbols	INTERLEUKIN_37_SIGNALING	8839	701	NA	ti	Memory B	B	B	is_ti
FALSE	1	47	558	7	0.0125448	0.148936	c2.cp.reactome.v2024.1.Hs.symbols	INTERLEUKIN_3_INTERLEUKIN_5_AND_GM_CSF_SIGNALING	8839	702	NA	ti	Memory B	B	B	is_ti
FALSE	1	103	279	9	0.0322581	0.0873786	c2.cp.reactome.v2024.1.Hs.symbols	INTERLEUKIN_4_AND_INTERLEUKIN_13_SIGNALING	8839	703	NA	ti	Memory B	B	B	is_ti
FALSE	1	19	478	4	0.0083682	0.210526	c2.cp.reactome.v2024.1.Hs.symbols	INTERLEUKIN_6_FAMILY_SIGNALING	8839	704	NA	ti	Memory B	B	B	is_ti
FALSE	1	20	558	5	0.00896057	0.25	c2.cp.reactome.v2024.1.Hs.symbols	INTERLEUKIN_7_SIGNALING	8839	706	NA	ti	Memory B	B	B	is_ti
FALSE	1	26	240	2	0.00833333	0.0769231	c2.cp.reactome.v2024.1.Hs.symbols	INTERLEUKIN_RECEPTOR_SHC_SIGNALING	8839	708	NA	ti	Memory B	B	B	is_ti
FALSE	1	279	232	11	0.0474138	0.0394265	c2.cp.reactome.v2024.1.Hs.symbols	INTRACELLULAR_SIGNALING_BY_SECOND_MESSENGERS	8839	710	NA	ti	Memory B	B	B	is_ti
FALSE	1	43	203	1	0.00492611	0.0232558	c2.cp.reactome.v2024.1.Hs.symbols	INTRAFLAGELLAR_TRANSPORT	8839	711	NA	ti	Memory B	B	B	is_ti
FALSE	1	189	100	3	0.03	0.015873	c2.cp.reactome.v2024.1.Hs.symbols	INTRA_GOLGI_AND_RETROGRADE_GOLGI_TO_ER_TRAFFIC	8839	712	NA	ti	Memory B	B	B	is_ti
FALSE	1	42	1512	8	0.00529101	0.190476	c2.cp.reactome.v2024.1.Hs.symbols	INTRA_GOLGI_TRAFFIC	8839	713	NA	ti	Memory B	B	B	is_ti
FALSE	1	46	736	7	0.00951087	0.152174	c2.cp.reactome.v2024.1.Hs.symbols	INTERLEUKIN_12_SIGNALING	8839	686	NA	ti	Memory B	B	B	is_ti
FALSE	1	52	1306	8	0.00612557	0.153846	c2.cp.reactome.v2024.1.Hs.symbols	INTRINSIC_PATHWAY_FOR_APOPTOSIS	8839	714	NA	ti	Memory B	B	B	is_ti
FALSE	1	56	736	11	0.0149457	0.196429	c2.cp.reactome.v2024.1.Hs.symbols	INTERLEUKIN_12_FAMILY_SIGNALING	8839	685	NA	ti	Memory B	B	B	is_ti
FALSE	1	62	218	6	0.0275229	0.0967742	c2.cp.reactome.v2024.1.Hs.symbols	INTERFERON_ALPHA_BETA_SIGNALING	8839	681	NA	ti	Memory B	B	B	is_ti
FALSE	1	21	1572	4	0.00254453	0.190476	c2.cp.reactome.v2024.1.Hs.symbols	INHIBITION_OF_THE_PROTEOLYTIC_ACTIVITY_OF_APC_C_REQUIRED_FOR_THE_ONSET_OF_ANAPHASE_BY_MITOTIC_SPINDLE_CHECKPOINT_COMPONENTS	8839	661	NA	ti	Memory B	B	B	is_ti
FALSE	1	69	563	9	0.0159858	0.130435	c2.cp.reactome.v2024.1.Hs.symbols	INITIAL_TRIGGERING_OF_COMPLEMENT	8839	662	NA	ti	Memory B	B	B	is_ti
FALSE	1	19	550	2	0.00363636	0.105263	c2.cp.reactome.v2024.1.Hs.symbols	INITIATION_OF_NUCLEAR_ENVELOPE_NE_REFORMATION	8839	663	NA	ti	Memory B	B	B	is_ti
FALSE	1	9	471	1	0.00212314	0.111111	c2.cp.reactome.v2024.1.Hs.symbols	INLA_MEDIATED_ENTRY_OF_LISTERIA_MONOCYTOGENES_INTO_HOST_CELLS	8839	664	NA	ti	Memory B	B	B	is_ti
FALSE	1	14	752	1	0.00132979	0.0714286	c2.cp.reactome.v2024.1.Hs.symbols	INLB_MEDIATED_ENTRY_OF_LISTERIA_MONOCYTOGENES_INTO_HOST_CELL	8839	665	NA	ti	Memory B	B	B	is_ti
FALSE	1	965	4	3	0.75	0.00310881	c2.cp.reactome.v2024.1.Hs.symbols	INNATE_IMMUNE_SYSTEM	8839	666	NA	ti	Memory B	B	B	is_ti
FALSE	1	43	658	8	0.0121581	0.186047	c2.cp.reactome.v2024.1.Hs.symbols	INOSITOL_PHOSPHATE_METABOLISM	8839	667	NA	ti	Memory B	B	B	is_ti
FALSE	1	20	1276	1	0.000783699	0.05	c2.cp.reactome.v2024.1.Hs.symbols	INSERTION_OF_TAIL_ANCHORED_PROTEINS_INTO_THE_ENDOPLASMIC_RETICULUM_MEMBRANE	8839	668	NA	ti	Memory B	B	B	is_ti
FALSE	1	22	531	1	0.00188324	0.0454545	c2.cp.reactome.v2024.1.Hs.symbols	INSULIN_PROCESSING	8839	669	NA	ti	Memory B	B	B	is_ti
FALSE	1	27	1124	8	0.00711744	0.296296	c2.cp.reactome.v2024.1.Hs.symbols	INSULIN_RECEPTOR_RECYCLING	8839	670	NA	ti	Memory B	B	B	is_ti
FALSE	1	37	217	3	0.0138249	0.0810811	c2.cp.reactome.v2024.1.Hs.symbols	INSULIN_RECEPTOR_SIGNALLING_CASCADE	8839	671	NA	ti	Memory B	B	B	is_ti
FALSE	1	86	527	8	0.0151803	0.0930233	c2.cp.reactome.v2024.1.Hs.symbols	INTEGRATION_OF_ENERGY_METABOLISM	8839	672	NA	ti	Memory B	B	B	is_ti
FALSE	1	9	1472	2	0.0013587	0.222222	c2.cp.reactome.v2024.1.Hs.symbols	INTEGRATION_OF_PROVIRUS	8839	673	NA	ti	Memory B	B	B	is_ti
FALSE	1	64	449	11	0.0244989	0.171875	c2.cp.reactome.v2024.1.Hs.symbols	INTEGRIN_CELL_SURFACE_INTERACTIONS	8839	674	NA	ti	Memory B	B	B	is_ti
FALSE	1	22	140	1	0.00714286	0.0454545	c2.cp.reactome.v2024.1.Hs.symbols	INTEGRIN_SIGNALING	8839	675	NA	ti	Memory B	B	B	is_ti
FALSE	1	36	1503	12	0.00798403	0.333333	c2.cp.reactome.v2024.1.Hs.symbols	INTERACTIONS_OF_REV_WITH_HOST_CELLULAR_PROTEINS	8839	676	NA	ti	Memory B	B	B	is_ti
FALSE	1	36	1501	11	0.00732845	0.305556	c2.cp.reactome.v2024.1.Hs.symbols	INTERACTIONS_OF_VPR_WITH_HOST_CELLULAR_PROTEINS	8839	677	NA	ti	Memory B	B	B	is_ti
FALSE	1	21	868	2	0.00230415	0.0952381	c2.cp.reactome.v2024.1.Hs.symbols	INTERACTION_BETWEEN_L1_AND_ANKYRINS	8839	678	NA	ti	Memory B	B	B	is_ti
FALSE	1	28	943	1	0.00106045	0.0357143	c2.cp.reactome.v2024.1.Hs.symbols	INTERCONVERSION_OF_NUCLEOTIDE_DI_AND_TRIPHOSPHATES	8839	680	NA	ti	Memory B	B	B	is_ti
FALSE	1	239	218	12	0.0550459	0.0502092	c2.cp.reactome.v2024.1.Hs.symbols	INTERFERON_SIGNALING	8839	683	NA	ti	Memory B	B	B	is_ti
FALSE	1	8	1439	1	0.000694927	0.125	c2.cp.reactome.v2024.1.Hs.symbols	MALATE_ASPARTATE_SHUTTLE	8839	768	NA	ti	Memory B	B	B	is_ti
FALSE	1	14	309	1	0.00323625	0.0714286	c2.cp.reactome.v2024.1.Hs.symbols	INTRINSIC_PATHWAY_OF_FIBRIN_CLOT_FORMATION	8839	715	NA	ti	Memory B	B	B	is_ti
FALSE	1	10	812	3	0.00369458	0.3	c2.cp.reactome.v2024.1.Hs.symbols	IONOTROPIC_ACTIVITY_OF_KAINATE_RECEPTORS	8839	717	NA	ti	Memory B	B	B	is_ti
FALSE	1	17	1370	3	0.00218978	0.176471	c2.cp.reactome.v2024.1.Hs.symbols	KSRP_KHSRP_BINDS_AND_DESTABILIZES_MRNA	8839	742	NA	ti	Memory B	B	B	is_ti
FALSE	1	99	868	14	0.016129	0.141414	c2.cp.reactome.v2024.1.Hs.symbols	L1CAM_INTERACTIONS	8839	743	NA	ti	Memory B	B	B	is_ti
FALSE	1	20	914	3	0.00328228	0.15	c2.cp.reactome.v2024.1.Hs.symbols	LAGGING_STRAND_SYNTHESIS	8839	744	NA	ti	Memory B	B	B	is_ti
FALSE	1	23	449	4	0.00890869	0.173913	c2.cp.reactome.v2024.1.Hs.symbols	LAMININ_INTERACTIONS	8839	745	NA	ti	Memory B	B	B	is_ti
FALSE	1	33	119	1	0.00840336	0.030303	c2.cp.reactome.v2024.1.Hs.symbols	LATE_ENDOSOMAL_MICROAUTOPHAGY	8839	746	NA	ti	Memory B	B	B	is_ti
FALSE	1	66	1100	14	0.0127273	0.212121	c2.cp.reactome.v2024.1.Hs.symbols	LATE_SARS_COV_2_INFECTION_EVENTS	8839	747	NA	ti	Memory B	B	B	is_ti
FALSE	1	17	364	1	0.00274725	0.0588235	c2.cp.reactome.v2024.1.Hs.symbols	LDL_CLEARANCE	8839	748	NA	ti	Memory B	B	B	is_ti
FALSE	1	207	612	23	0.0375817	0.111111	c2.cp.reactome.v2024.1.Hs.symbols	LEISHMANIA_INFECTION	8839	751	NA	ti	Memory B	B	B	is_ti
FALSE	1	7	204	1	0.00490196	0.142857	c2.cp.reactome.v2024.1.Hs.symbols	LINOLEIC_ACID_LA_METABOLISM	8839	755	NA	ti	Memory B	B	B	is_ti
FALSE	1	4	711	1	0.00140647	0.25	c2.cp.reactome.v2024.1.Hs.symbols	LIPID_PARTICLE_ORGANIZATION	8839	756	NA	ti	Memory B	B	B	is_ti
FALSE	1	7	1053	2	0.00189934	0.285714	c2.cp.reactome.v2024.1.Hs.symbols	LIPOPHAGY	8839	757	NA	ti	Memory B	B	B	is_ti
FALSE	1	19	752	2	0.00265957	0.105263	c2.cp.reactome.v2024.1.Hs.symbols	LISTERIA_MONOCYTOGENES_ENTRY_INTO_HOST_CELLS	8839	758	NA	ti	Memory B	B	B	is_ti
FALSE	1	16	502	2	0.00398406	0.125	c2.cp.reactome.v2024.1.Hs.symbols	LONG_TERM_POTENTIATION	8839	759	NA	ti	Memory B	B	B	is_ti
FALSE	1	13	101	1	0.00990099	0.0769231	c2.cp.reactome.v2024.1.Hs.symbols	LOSS_OF_FUNCTION_OF_MECP2_IN_RETT_SYNDROME	8839	760	NA	ti	Memory B	B	B	is_ti
FALSE	1	7	952	3	0.00315126	0.428571	c2.cp.reactome.v2024.1.Hs.symbols	LOSS_OF_FUNCTION_OF_SMAD2_3_IN_CANCER	8839	761	NA	ti	Memory B	B	B	is_ti
FALSE	1	7	1468	2	0.0013624	0.285714	c2.cp.reactome.v2024.1.Hs.symbols	LOSS_OF_MECP2_BINDING_ABILITY_TO_THE_NCOR_SMRT_COMPLEX	8839	762	NA	ti	Memory B	B	B	is_ti
FALSE	1	5	1491	1	0.000670691	0.2	c2.cp.reactome.v2024.1.Hs.symbols	LRR_FLII_INTERACTING_PROTEIN_1_LRRFIP1_ACTIVATES_TYPE_I_IFN_PRODUCTION	8839	763	NA	ti	Memory B	B	B	is_ti
FALSE	1	11	465	2	0.00430108	0.181818	c2.cp.reactome.v2024.1.Hs.symbols	LYSINE_CATABOLISM	8839	765	NA	ti	Memory B	B	B	is_ti
FALSE	1	33	1079	9	0.00834106	0.272727	c2.cp.reactome.v2024.1.Hs.symbols	LYSOSOME_VESICLE_BIOGENESIS	8839	766	NA	ti	Memory B	B	B	is_ti
FALSE	1	50	100	2	0.02	0.04	c2.cp.reactome.v2024.1.Hs.symbols	KINESINS	8839	741	NA	ti	Memory B	B	B	is_ti
FALSE	1	24	99	1	0.010101	0.0416667	c2.cp.reactome.v2024.1.Hs.symbols	INWARDLY_RECTIFYING_K_CHANNELS	8839	716	NA	ti	Memory B	B	B	is_ti
FALSE	1	10	1314	1	0.000761035	0.1	c2.cp.reactome.v2024.1.Hs.symbols	KILLING_MECHANISMS	8839	740	NA	ti	Memory B	B	B	is_ti
FALSE	1	9	417	1	0.00239808	0.111111	c2.cp.reactome.v2024.1.Hs.symbols	KETONE_BODY_METABOLISM	8839	738	NA	ti	Memory B	B	B	is_ti
FALSE	1	142	288	11	0.0381944	0.0774648	c2.cp.reactome.v2024.1.Hs.symbols	ION_CHANNEL_TRANSPORT	8839	718	NA	ti	Memory B	B	B	is_ti
FALSE	1	40	570	7	0.0122807	0.175	c2.cp.reactome.v2024.1.Hs.symbols	ION_HOMEOSTASIS	8839	719	NA	ti	Memory B	B	B	is_ti
FALSE	1	43	254	3	0.011811	0.0697674	c2.cp.reactome.v2024.1.Hs.symbols	ION_TRANSPORT_BY_P_TYPE_ATPASES	8839	720	NA	ti	Memory B	B	B	is_ti
FALSE	1	14	1021	1	0.000979432	0.0714286	c2.cp.reactome.v2024.1.Hs.symbols	IRAK1_RECRUITS_IKK_COMPLEX	8839	721	NA	ti	Memory B	B	B	is_ti
FALSE	1	10	42	1	0.0238095	0.1	c2.cp.reactome.v2024.1.Hs.symbols	IRAK2_MEDIATED_ACTIVATION_OF_TAK1_COMPLEX	8839	722	NA	ti	Memory B	B	B	is_ti
FALSE	1	14	359	2	0.00557103	0.142857	c2.cp.reactome.v2024.1.Hs.symbols	IRAK4_DEFICIENCY_TLR2_4	8839	723	NA	ti	Memory B	B	B	is_ti
FALSE	1	4	1532	2	0.00130548	0.5	c2.cp.reactome.v2024.1.Hs.symbols	IRF3_MEDIATED_ACTIVATION_OF_TYPE_1_IFN	8839	725	NA	ti	Memory B	B	B	is_ti
FALSE	1	10	1578	7	0.00443599	0.7	c2.cp.reactome.v2024.1.Hs.symbols	IRF3_MEDIATED_INDUCTION_OF_TYPE_I_IFN	8839	726	NA	ti	Memory B	B	B	is_ti
FALSE	1	55	29	1	0.0344828	0.0181818	c2.cp.reactome.v2024.1.Hs.symbols	IRON_UPTAKE_AND_TRANSPORT	8839	727	NA	ti	Memory B	B	B	is_ti
FALSE	1	4	548	1	0.00182482	0.25	c2.cp.reactome.v2024.1.Hs.symbols	IRS_ACTIVATION	8839	728	NA	ti	Memory B	B	B	is_ti
FALSE	1	32	217	3	0.0138249	0.09375	c2.cp.reactome.v2024.1.Hs.symbols	IRS_MEDIATED_SIGNALLING	8839	729	NA	ti	Memory B	B	B	is_ti
FALSE	1	71	1501	19	0.0126582	0.267606	c2.cp.reactome.v2024.1.Hs.symbols	ISG15_ANTIVIRAL_MECHANISM	8839	730	NA	ti	Memory B	B	B	is_ti
FALSE	1	22	42	1	0.0238095	0.0454545	c2.cp.reactome.v2024.1.Hs.symbols	JNK_C_JUN_KINASES_PHOSPHORYLATION_AND_ACTIVATION_MEDIATED_BY_ACTIVATED_HUMAN_TAK1	8839	731	NA	ti	Memory B	B	B	is_ti
FALSE	1	11	1315	1	0.000760456	0.0909091	c2.cp.reactome.v2024.1.Hs.symbols	JOSEPHIN_DOMAIN_DUBS	8839	732	NA	ti	Memory B	B	B	is_ti
FALSE	1	120	89	1	0.011236	0.00833333	c2.cp.reactome.v2024.1.Hs.symbols	KEAP1_NFE2L2_PATHWAY	8839	733	NA	ti	Memory B	B	B	is_ti
FALSE	1	18	1463	5	0.00341763	0.277778	c2.cp.reactome.v2024.1.Hs.symbols	KERATAN_SULFATE_BIOSYNTHESIS	8839	734	NA	ti	Memory B	B	B	is_ti
FALSE	1	10	1320	4	0.0030303	0.4	c2.cp.reactome.v2024.1.Hs.symbols	KERATAN_SULFATE_DEGRADATION	8839	735	NA	ti	Memory B	B	B	is_ti
FALSE	1	26	1463	9	0.00615174	0.346154	c2.cp.reactome.v2024.1.Hs.symbols	KERATAN_SULFATE_KERATIN_METABOLISM	8839	736	NA	ti	Memory B	B	B	is_ti
FALSE	1	36	15	1	0.0666667	0.0277778	c2.cp.reactome.v2024.1.Hs.symbols	KERATINIZATION	8839	737	NA	ti	Memory B	B	B	is_ti
FALSE	1	21	282	1	0.0035461	0.047619	c2.cp.reactome.v2024.1.Hs.symbols	KIDNEY_DEVELOPMENT	8839	739	NA	ti	Memory B	B	B	is_ti
FALSE	1	8	1293	3	0.00232019	0.375	c2.cp.reactome.v2024.1.Hs.symbols	ROLE_OF_ABL_IN_ROBO_SLIT_SIGNALING	8839	1298	NA	ti	Memory B	B	B	is_ti
FALSE	1	80	611	11	0.0180033	0.1375	c2.cp.reactome.v2024.1.Hs.symbols	ROLE_OF_PHOSPHOLIPIDS_IN_PHAGOCYTOSIS	8839	1300	NA	ti	Memory B	B	B	is_ti
FALSE	1	19	399	3	0.0075188	0.157895	c2.cp.reactome.v2024.1.Hs.symbols	WNT_LIGAND_BIOGENESIS_AND_TRAFFICKING	8839	1727	NA	ti	Memory B	B	B	is_ti
FALSE	1	9	19	1	0.0526316	0.111111	c2.cp.reactome.v2024.1.Hs.symbols	YAP1_AND_WWTR1_TAZ_STIMULATED_GENE_EXPRESSION	8839	1730	NA	ti	Memory B	B	B	is_ti
FALSE	1	20	1580	5	0.00316456	0.25	c2.cp.reactome.v2024.1.Hs.symbols	ZBP1_DAI_MEDIATED_INDUCTION_OF_TYPE_I_IFNS	8839	1731	NA	ti	Memory B	B	B	is_ti
FALSE	1	9	152	1	0.00657895	0.111111	c2.cp.reactome.v2024.1.Hs.symbols	ZINC_INFLUX_INTO_CELLS_BY_THE_SLC39_GENE_FAMILY	8839	1733	NA	ti	Memory B	B	B	is_ti
FALSE	1	12	152	1	0.00657895	0.0833333	c2.cp.reactome.v2024.1.Hs.symbols	ZINC_TRANSPORTERS	8839	1734	NA	ti	Memory B	B	B	is_ti
FALSE	1	7	652	1	0.00153374	0.142857	c2.cp.reactome.v2024.1.Hs.symbols	ZYGOTIC_GENOME_ACTIVATION_ZGA	8839	1735	NA	ti	Memory B	B	B	is_ti
FALSE	1	12	690	2	0.00289855	0.166667	c2.cp.reactome.v2024.1.Hs.symbols	Z_DECAY_DEGRADATION_OF_MATERNAL_MRNAS_BY_ZYGOTICALLY_EXPRESSED_FACTORS	8839	1736	NA	ti	Memory B	B	B	is_ti
FALSE	1	14	164	1	0.00609756	0.0714286	c2.cp.reactome.v2024.1.Hs.symbols	WNT5A_DEPENDENT_INTERNALIZATION_OF_FZD4	8839	1726	NA	ti	Memory B	B	B	is_ti
FALSE	1	13	139	1	0.00719424	0.0769231	c2.cp.reactome.v2024.1.Hs.symbols	WNT5A_DEPENDENT_INTERNALIZATION_OF_FZD2_FZD5_AND_ROR2	8839	1725	NA	ti	Memory B	B	B	is_ti
FALSE	1	5	1509	1	0.000662691	0.2	c2.cp.reactome.v2024.1.Hs.symbols	WAX_AND_PLASMALOGEN_BIOSYNTHESIS	8839	1724	NA	ti	Memory B	B	B	is_ti
FALSE	1	19	1282	2	0.00156006	0.105263	c2.cp.reactome.v2024.1.Hs.symbols	VXPX_CARGO_TARGETING_TO_CILIUM	8839	1723	NA	ti	Memory B	B	B	is_ti
FALSE	1	16	548	3	0.00547445	0.1875	c2.cp.reactome.v2024.1.Hs.symbols	SIGNALING_BY_NTRK3_TRKC	8839	1435	NA	ti	Memory B	B	B	is_ti
FALSE	1	121	1228	28	0.0228013	0.231405	c2.cp.reactome.v2024.1.Hs.symbols	SIGNALING_BY_NTRKS	8839	1436	NA	ti	Memory B	B	B	is_ti
FALSE	1	211	162	8	0.0493827	0.0379147	c2.cp.reactome.v2024.1.Hs.symbols	SIGNALING_BY_NUCLEAR_RECEPTORS	8839	1437	NA	ti	Memory B	B	B	is_ti
FALSE	1	11	1352	4	0.00295858	0.363636	c2.cp.reactome.v2024.1.Hs.symbols	SIGNALING_BY_PDGFRA_TRANSMEMBRANE_JUXTAMEMBRANE_AND_KINASE_DOMAIN_MUTANTS	8839	1439	NA	ti	Memory B	B	B	is_ti
FALSE	1	18	478	3	0.00627615	0.166667	c2.cp.reactome.v2024.1.Hs.symbols	SIGNALING_BY_PDGFR_IN_DISEASE	8839	1440	NA	ti	Memory B	B	B	is_ti
FALSE	1	50	513	6	0.0116959	0.12	c2.cp.reactome.v2024.1.Hs.symbols	SIGNALING_BY_PTK6	8839	1441	NA	ti	Memory B	B	B	is_ti
FALSE	1	454	275	29	0.105455	0.0638767	c2.cp.reactome.v2024.1.Hs.symbols	SIGNALING_BY_RECEPTOR_TYROSINE_KINASES	8839	1442	NA	ti	Memory B	B	B	is_ti
FALSE	1	34	1323	7	0.00529101	0.205882	c2.cp.reactome.v2024.1.Hs.symbols	SIGNALING_BY_RETINOIC_ACID	8839	1443	NA	ti	Memory B	B	B	is_ti
FALSE	1	623	15	2	0.133333	0.00321027	c2.cp.reactome.v2024.1.Hs.symbols	SIGNALING_BY_RHO_GTPASES_MIRO_GTPASES_AND_RHOBTB3	8839	1444	NA	ti	Memory B	B	B	is_ti
FALSE	1	206	66	1	0.0151515	0.00485437	c2.cp.reactome.v2024.1.Hs.symbols	SIGNALING_BY_ROBO_RECEPTORS	8839	1446	NA	ti	Memory B	B	B	is_ti
FALSE	1	40	1081	7	0.00647549	0.175	c2.cp.reactome.v2024.1.Hs.symbols	SIGNALING_BY_TGFBR3	8839	1448	NA	ti	Memory B	B	B	is_ti
FALSE	1	138	23	2	0.0869565	0.0144928	c2.cp.reactome.v2024.1.Hs.symbols	SIGNALING_BY_TGFB_FAMILY_MEMBERS	8839	1449	NA	ti	Memory B	B	B	is_ti
FALSE	1	90	23	2	0.0869565	0.0222222	c2.cp.reactome.v2024.1.Hs.symbols	SIGNALING_BY_TGF_BETA_RECEPTOR_COMPLEX	8839	1450	NA	ti	Memory B	B	B	is_ti
FALSE	1	8	952	3	0.00315126	0.375	c2.cp.reactome.v2024.1.Hs.symbols	SIGNALING_BY_TGF_BETA_RECEPTOR_COMPLEX_IN_CANCER	8839	1451	NA	ti	Memory B	B	B	is_ti
FALSE	1	164	611	17	0.0278232	0.103659	c2.cp.reactome.v2024.1.Hs.symbols	SIGNALING_BY_THE_B_CELL_RECEPTOR_BCR	8839	1452	NA	ti	Memory B	B	B	is_ti
FALSE	1	35	217	3	0.0138249	0.0857143	c2.cp.reactome.v2024.1.Hs.symbols	SIGNALING_BY_TYPE_1_INSULIN_LIKE_GROWTH_FACTOR_1_RECEPTOR_IGF1R	8839	1453	NA	ti	Memory B	B	B	is_ti
FALSE	1	98	552	12	0.0217391	0.122449	c2.cp.reactome.v2024.1.Hs.symbols	SIGNALING_BY_VEGF	8839	1454	NA	ti	Memory B	B	B	is_ti
FALSE	1	241	164	4	0.0243902	0.0165975	c2.cp.reactome.v2024.1.Hs.symbols	SIGNALING_BY_WNT	8839	1455	NA	ti	Memory B	B	B	is_ti
FALSE	1	30	1183	2	0.00169062	0.0666667	c2.cp.reactome.v2024.1.Hs.symbols	SIGNALING_BY_WNT_IN_CANCER	8839	1456	NA	ti	Memory B	B	B	is_ti
FALSE	1	22	525	5	0.00952381	0.227273	c2.cp.reactome.v2024.1.Hs.symbols	SIGNALING_BY_NTRK2_TRKB	8839	1434	NA	ti	Memory B	B	B	is_ti
FALSE	1	32	1221	5	0.004095	0.15625	c2.cp.reactome.v2024.1.Hs.symbols	SIGNALLING_TO_ERKS	8839	1457	NA	ti	Memory B	B	B	is_ti
FALSE	1	81	261	3	0.0114943	0.037037	c2.cp.reactome.v2024.1.Hs.symbols	SIGNALING_BY_NOTCH4	8839	1433	NA	ti	Memory B	B	B	is_ti
FALSE	1	32	261	2	0.00766284	0.0625	c2.cp.reactome.v2024.1.Hs.symbols	SIGNALING_BY_NOTCH2	8839	1431	NA	ti	Memory B	B	B	is_ti
FALSE	1	48	559	7	0.0125224	0.145833	c2.cp.reactome.v2024.1.Hs.symbols	SIGNALING_BY_FGFR_IN_DISEASE	8839	1406	NA	ti	Memory B	B	B	is_ti
FALSE	1	15	1352	7	0.00517751	0.466667	c2.cp.reactome.v2024.1.Hs.symbols	SIGNALING_BY_FLT3_ITD_AND_TKD_MUTANTS	8839	1408	NA	ti	Memory B	B	B	is_ti
FALSE	1	468	14	3	0.214286	0.00641026	c2.cp.reactome.v2024.1.Hs.symbols	SIGNALING_BY_GPCR	8839	1409	NA	ti	Memory B	B	B	is_ti
FALSE	1	136	272	2	0.00735294	0.0147059	c2.cp.reactome.v2024.1.Hs.symbols	SIGNALING_BY_HEDGEHOG	8839	1410	NA	ti	Memory B	B	B	is_ti
FALSE	1	19	1306	3	0.00229709	0.157895	c2.cp.reactome.v2024.1.Hs.symbols	SIGNALING_BY_HIPPO	8839	1411	NA	ti	Memory B	B	B	is_ti
FALSE	1	63	233	5	0.0214592	0.0793651	c2.cp.reactome.v2024.1.Hs.symbols	SIGNALING_BY_INSULIN_RECEPTOR	8839	1412	NA	ti	Memory B	B	B	is_ti
FALSE	1	421	116	14	0.12069	0.0332542	c2.cp.reactome.v2024.1.Hs.symbols	SIGNALING_BY_INTERLEUKINS	8839	1413	NA	ti	Memory B	B	B	is_ti
FALSE	1	11	1352	4	0.00295858	0.363636	c2.cp.reactome.v2024.1.Hs.symbols	SIGNALING_BY_LTK	8839	1417	NA	ti	Memory B	B	B	is_ti
FALSE	1	7	1352	1	0.000739645	0.142857	c2.cp.reactome.v2024.1.Hs.symbols	SIGNALING_BY_LTK_IN_CANCER	8839	1418	NA	ti	Memory B	B	B	is_ti
FALSE	1	6	103	2	0.0194175	0.333333	c2.cp.reactome.v2024.1.Hs.symbols	SIGNALING_BY_MAPK_MUTANTS	8839	1419	NA	ti	Memory B	B	B	is_ti
FALSE	1	4	297	1	0.003367	0.25	c2.cp.reactome.v2024.1.Hs.symbols	SIGNALING_BY_MEMBRANE_TETHERED_FUSIONS_OF_PDGFRA_OR_PDGFRB	8839	1420	NA	ti	Memory B	B	B	is_ti
FALSE	1	69	1352	14	0.010355	0.202899	c2.cp.reactome.v2024.1.Hs.symbols	SIGNALING_BY_MET	8839	1421	NA	ti	Memory B	B	B	is_ti
FALSE	1	38	471	1	0.00212314	0.0263158	c2.cp.reactome.v2024.1.Hs.symbols	SIGNALING_BY_MODERATE_KINASE_ACTIVITY_BRAF_MUTANTS	8839	1422	NA	ti	Memory B	B	B	is_ti
FALSE	1	15	129	2	0.0155039	0.133333	c2.cp.reactome.v2024.1.Hs.symbols	SIGNALING_BY_NODAL	8839	1425	NA	ti	Memory B	B	B	is_ti
FALSE	1	171	327	9	0.0275229	0.0526316	c2.cp.reactome.v2024.1.Hs.symbols	SIGNALING_BY_NOTCH	8839	1426	NA	ti	Memory B	B	B	is_ti
FALSE	1	71	389	6	0.0154242	0.084507	c2.cp.reactome.v2024.1.Hs.symbols	SIGNALING_BY_NOTCH1	8839	1427	NA	ti	Memory B	B	B	is_ti
FALSE	1	15	89	1	0.011236	0.0666667	c2.cp.reactome.v2024.1.Hs.symbols	SIGNALING_BY_NOTCH1_HD_DOMAIN_MUTANTS_IN_CANCER	8839	1428	NA	ti	Memory B	B	B	is_ti
FALSE	1	56	327	4	0.0122324	0.0714286	c2.cp.reactome.v2024.1.Hs.symbols	SIGNALING_BY_NOTCH1_PEST_DOMAIN_MUTANTS_IN_CANCER	8839	1429	NA	ti	Memory B	B	B	is_ti
FALSE	1	7	89	1	0.011236	0.142857	c2.cp.reactome.v2024.1.Hs.symbols	SIGNALING_BY_NOTCH1_T_7_9_NOTCH1_M1580_K2555_TRANSLOCATION_MUTANT	8839	1430	NA	ti	Memory B	B	B	is_ti
FALSE	1	45	261	4	0.0153257	0.0888889	c2.cp.reactome.v2024.1.Hs.symbols	SIGNALING_BY_NOTCH3	8839	1432	NA	ti	Memory B	B	B	is_ti
FALSE	1	10	1352	4	0.00295858	0.4	c2.cp.reactome.v2024.1.Hs.symbols	SIGNALING_BY_FGFR4_IN_DISEASE	8839	1405	NA	ti	Memory B	B	B	is_ti
FALSE	1	18	552	2	0.00362319	0.111111	c2.cp.reactome.v2024.1.Hs.symbols	SIGNALLING_TO_RAS	8839	1459	NA	ti	Memory B	B	B	is_ti
FALSE	1	9	1177	2	0.00169924	0.222222	c2.cp.reactome.v2024.1.Hs.symbols	SIGNAL_ATTENUATION	8839	1461	NA	ti	Memory B	B	B	is_ti
FALSE	1	79	200	6	0.03	0.0759494	c2.cp.reactome.v2024.1.Hs.symbols	STIMULI_SENSING_CHANNELS	8839	1492	NA	ti	Memory B	B	B	is_ti
FALSE	1	23	78	1	0.0128205	0.0434783	c2.cp.reactome.v2024.1.Hs.symbols	STRIATED_MUSCLE_CONTRACTION	8839	1494	NA	ti	Memory B	B	B	is_ti
FALSE	1	24	1377	3	0.00217865	0.125	c2.cp.reactome.v2024.1.Hs.symbols	SULFUR_AMINO_ACID_METABOLISM	8839	1496	NA	ti	Memory B	B	B	is_ti
FALSE	1	166	1583	38	0.0240051	0.228916	c2.cp.reactome.v2024.1.Hs.symbols	SUMOYLATION	8839	1497	NA	ti	Memory B	B	B	is_ti
FALSE	1	56	1501	13	0.00866089	0.232143	c2.cp.reactome.v2024.1.Hs.symbols	SUMOYLATION_OF_CHROMATIN_ORGANIZATION_PROTEINS	8839	1498	NA	ti	Memory B	B	B	is_ti
FALSE	1	76	1552	17	0.0109536	0.223684	c2.cp.reactome.v2024.1.Hs.symbols	SUMOYLATION_OF_DNA_DAMAGE_RESPONSE_AND_REPAIR_PROTEINS	8839	1499	NA	ti	Memory B	B	B	is_ti
FALSE	1	16	576	3	0.00520833	0.1875	c2.cp.reactome.v2024.1.Hs.symbols	SUMOYLATION_OF_DNA_METHYLATION_PROTEINS	8839	1500	NA	ti	Memory B	B	B	is_ti
FALSE	1	45	1501	11	0.00732845	0.244444	c2.cp.reactome.v2024.1.Hs.symbols	SUMOYLATION_OF_DNA_REPLICATION_PROTEINS	8839	1501	NA	ti	Memory B	B	B	is_ti
FALSE	1	12	895	1	0.00111732	0.0833333	c2.cp.reactome.v2024.1.Hs.symbols	SUMOYLATION_OF_IMMUNE_RESPONSE_PROTEINS	8839	1502	NA	ti	Memory B	B	B	is_ti
FALSE	1	27	668	4	0.00598802	0.148148	c2.cp.reactome.v2024.1.Hs.symbols	SUMOYLATION_OF_INTRACELLULAR_RECEPTORS	8839	1503	NA	ti	Memory B	B	B	is_ti
FALSE	1	46	1501	11	0.00732845	0.23913	c2.cp.reactome.v2024.1.Hs.symbols	SUMOYLATION_OF_RNA_BINDING_PROTEINS	8839	1504	NA	ti	Memory B	B	B	is_ti
FALSE	1	34	1501	10	0.00666223	0.294118	c2.cp.reactome.v2024.1.Hs.symbols	SUMOYLATION_OF_SUMOYLATION_PROTEINS	8839	1505	NA	ti	Memory B	B	B	is_ti
FALSE	1	43	158	1	0.00632911	0.0232558	c2.cp.reactome.v2024.1.Hs.symbols	SUMOYLATION_OF_TRANSCRIPTION_COFACTORS	8839	1506	NA	ti	Memory B	B	B	is_ti
FALSE	1	16	73	1	0.0136986	0.0625	c2.cp.reactome.v2024.1.Hs.symbols	SUMOYLATION_OF_TRANSCRIPTION_FACTORS	8839	1507	NA	ti	Memory B	B	B	is_ti
FALSE	1	38	1501	13	0.00866089	0.342105	c2.cp.reactome.v2024.1.Hs.symbols	SUMOYLATION_OF_UBIQUITINYLATION_PROTEINS	8839	1508	NA	ti	Memory B	B	B	is_ti
FALSE	1	6	1007	1	0.000993049	0.166667	c2.cp.reactome.v2024.1.Hs.symbols	SUMO_IS_PROTEOLYTICALLY_PROCESSED	8839	1510	NA	ti	Memory B	B	B	is_ti
FALSE	1	7	1165	2	0.00171674	0.285714	c2.cp.reactome.v2024.1.Hs.symbols	SUPPRESSION_OF_APOPTOSIS	8839	1512	NA	ti	Memory B	B	B	is_ti
FALSE	1	19	93	1	0.0107527	0.0526316	c2.cp.reactome.v2024.1.Hs.symbols	SURFACTANT_METABOLISM	8839	1514	NA	ti	Memory B	B	B	is_ti
FALSE	1	91	320	1	0.003125	0.010989	c2.cp.reactome.v2024.1.Hs.symbols	SWITCHING_OF_ORIGINS_TO_A_POST_REPLICATIVE_STATE	8839	1515	NA	ti	Memory B	B	B	is_ti
FALSE	1	9	1228	5	0.00407166	0.555556	c2.cp.reactome.v2024.1.Hs.symbols	STAT5_ACTIVATION_DOWNSTREAM_OF_FLT3_ITD_MUTANTS	8839	1491	NA	ti	Memory B	B	B	is_ti
FALSE	1	30	99	2	0.020202	0.0666667	c2.cp.reactome.v2024.1.Hs.symbols	SIGNAL_AMPLIFICATION	8839	1460	NA	ti	Memory B	B	B	is_ti
FALSE	1	7	558	3	0.00537634	0.428571	c2.cp.reactome.v2024.1.Hs.symbols	STAT5_ACTIVATION	8839	1490	NA	ti	Memory B	B	B	is_ti
FALSE	1	111	405	1	0.00246914	0.00900901	c2.cp.reactome.v2024.1.Hs.symbols	SRP_DEPENDENT_COTRANSLATIONAL_PROTEIN_TARGETING_TO_MEMBRANE	8839	1487	NA	ti	Memory B	B	B	is_ti
FALSE	1	19	257	2	0.0077821	0.105263	c2.cp.reactome.v2024.1.Hs.symbols	SIGNAL_TRANSDUCTION_BY_L1	8839	1463	NA	ti	Memory B	B	B	is_ti
FALSE	1	8	1119	1	0.000893655	0.125	c2.cp.reactome.v2024.1.Hs.symbols	SIRT1_NEGATIVELY_REGULATES_RRNA_EXPRESSION	8839	1464	NA	ti	Memory B	B	B	is_ti
FALSE	1	11	556	2	0.00359712	0.181818	c2.cp.reactome.v2024.1.Hs.symbols	SLBP_DEPENDENT_PROCESSING_OF_REPLICATION_DEPENDENT_HISTONE_PRE_MRNAS	8839	1465	NA	ti	Memory B	B	B	is_ti
FALSE	1	5	879	1	0.00113766	0.2	c2.cp.reactome.v2024.1.Hs.symbols	SLC15A4_TASL_DEPENDENT_IRF5_ACTIVATION	8839	1466	NA	ti	Memory B	B	B	is_ti
FALSE	1	183	369	15	0.0406504	0.0819672	c2.cp.reactome.v2024.1.Hs.symbols	SLC_MEDIATED_TRANSMEMBRANE_TRANSPORT	8839	1467	NA	ti	Memory B	B	B	is_ti
FALSE	1	72	29	1	0.0344828	0.0138889	c2.cp.reactome.v2024.1.Hs.symbols	SLC_TRANSPORTER_DISORDERS	8839	1468	NA	ti	Memory B	B	B	is_ti
FALSE	1	6	1306	3	0.00229709	0.5	c2.cp.reactome.v2024.1.Hs.symbols	SMAC_XIAP_REGULATED_APOPTOTIC_RESPONSE	8839	1469	NA	ti	Memory B	B	B	is_ti
FALSE	1	36	5	1	0.2	0.0277778	c2.cp.reactome.v2024.1.Hs.symbols	SMAD2_SMAD3_SMAD4_HETEROTRIMER_REGULATES_TRANSCRIPTION	8839	1470	NA	ti	Memory B	B	B	is_ti
FALSE	1	9	1081	2	0.00185014	0.222222	c2.cp.reactome.v2024.1.Hs.symbols	SMALL_INTERFERING_RNA_SIRNA_BIOGENESIS	8839	1471	NA	ti	Memory B	B	B	is_ti
FALSE	1	38	307	3	0.00977199	0.0789474	c2.cp.reactome.v2024.1.Hs.symbols	SMOOTH_MUSCLE_CONTRACTION	8839	1472	NA	ti	Memory B	B	B	is_ti
FALSE	1	53	1501	11	0.00732845	0.207547	c2.cp.reactome.v2024.1.Hs.symbols	SNRNP_ASSEMBLY	8839	1473	NA	ti	Memory B	B	B	is_ti
FALSE	1	9	258	1	0.00387597	0.111111	c2.cp.reactome.v2024.1.Hs.symbols	SODIUM_CALCIUM_EXCHANGERS	8839	1474	NA	ti	Memory B	B	B	is_ti
FALSE	1	8	1286	2	0.00155521	0.25	c2.cp.reactome.v2024.1.Hs.symbols	SODIUM_PROTON_EXCHANGERS	8839	1477	NA	ti	Memory B	B	B	is_ti
FALSE	1	51	89	1	0.011236	0.0196078	c2.cp.reactome.v2024.1.Hs.symbols	SOMITOGENESIS	8839	1478	NA	ti	Memory B	B	B	is_ti
FALSE	1	7	1177	2	0.00169924	0.285714	c2.cp.reactome.v2024.1.Hs.symbols	SOS_MEDIATED_SIGNALLING	8839	1479	NA	ti	Memory B	B	B	is_ti
FALSE	1	8	654	2	0.0030581	0.25	c2.cp.reactome.v2024.1.Hs.symbols	SPECIFICATION_OF_PRIMORDIAL_GERM_CELLS	8839	1480	NA	ti	Memory B	B	B	is_ti
FALSE	1	6	143	1	0.00699301	0.166667	c2.cp.reactome.v2024.1.Hs.symbols	SPERM_MOTILITY_AND_TAXES	8839	1482	NA	ti	Memory B	B	B	is_ti
FALSE	1	35	672	6	0.00892857	0.171429	c2.cp.reactome.v2024.1.Hs.symbols	SPHINGOLIPID_DE_NOVO_BIOSYNTHESIS	8839	1484	NA	ti	Memory B	B	B	is_ti
FALSE	1	16	1228	3	0.002443	0.1875	c2.cp.reactome.v2024.1.Hs.symbols	SPRY_REGULATION_OF_FGF_SIGNALING	8839	1486	NA	ti	Memory B	B	B	is_ti
FALSE	1	56	582	2	0.00343643	0.0357143	c2.cp.reactome.v2024.1.Hs.symbols	STABILIZATION_OF_P53	8839	1488	NA	ti	Memory B	B	B	is_ti
FALSE	1	18	502	1	0.00199203	0.0555556	c2.cp.reactome.v2024.1.Hs.symbols	SYNAPTIC_ADHESION_LIKE_MOLECULES	8839	1516	NA	ti	Memory B	B	B	is_ti
FALSE	1	30	1352	7	0.00517751	0.233333	c2.cp.reactome.v2024.1.Hs.symbols	SIGNALING_BY_FGFR4	8839	1404	NA	ti	Memory B	B	B	is_ti
FALSE	1	31	217	1	0.00460829	0.0322581	c2.cp.reactome.v2024.1.Hs.symbols	SIGNALING_BY_FGFR2_IN_DISEASE	8839	1402	NA	ti	Memory B	B	B	is_ti
FALSE	1	6	594	3	0.00505051	0.5	c2.cp.reactome.v2024.1.Hs.symbols	RUNX3_REGULATES_IMMUNE_RESPONSE_AND_CELL_MIGRATION	8839	1327	NA	ti	Memory B	B	B	is_ti
FALSE	1	14	261	3	0.0114943	0.214286	c2.cp.reactome.v2024.1.Hs.symbols	RUNX3_REGULATES_NOTCH_SIGNALING	8839	1328	NA	ti	Memory B	B	B	is_ti
FALSE	1	8	594	2	0.003367	0.25	c2.cp.reactome.v2024.1.Hs.symbols	RUNX3_REGULATES_WNT_SIGNALING	8839	1330	NA	ti	Memory B	B	B	is_ti
FALSE	1	5	594	1	0.0016835	0.2	c2.cp.reactome.v2024.1.Hs.symbols	RUNX3_REGULATES_YAP1_MEDIATED_TRANSCRIPTION	8839	1331	NA	ti	Memory B	B	B	is_ti
FALSE	1	39	48	2	0.0416667	0.0512821	c2.cp.reactome.v2024.1.Hs.symbols	SARS_COV_1_ACTIVATES_MODULATES_INNATE_IMMUNE_RESPONSES	8839	1332	NA	ti	Memory B	B	B	is_ti
FALSE	1	93	48	2	0.0416667	0.0215054	c2.cp.reactome.v2024.1.Hs.symbols	SARS_COV_1_HOST_INTERACTIONS	8839	1333	NA	ti	Memory B	B	B	is_ti
FALSE	1	137	48	2	0.0416667	0.0145985	c2.cp.reactome.v2024.1.Hs.symbols	SARS_COV_1_INFECTION	8839	1334	NA	ti	Memory B	B	B	is_ti
FALSE	1	107	1574	28	0.0177891	0.261682	c2.cp.reactome.v2024.1.Hs.symbols	SARS_COV_2_ACTIVATES_MODULATES_INNATE_AND_ADAPTIVE_IMMUNE_RESPONSES	8839	1337	NA	ti	Memory B	B	B	is_ti
FALSE	1	182	48	2	0.0416667	0.010989	c2.cp.reactome.v2024.1.Hs.symbols	SARS_COV_2_HOST_INTERACTIONS	8839	1338	NA	ti	Memory B	B	B	is_ti
FALSE	1	272	76	3	0.0394737	0.0110294	c2.cp.reactome.v2024.1.Hs.symbols	SARS_COV_2_INFECTION	8839	1339	NA	ti	Memory B	B	B	is_ti
FALSE	1	11	1039	1	0.000962464	0.0909091	c2.cp.reactome.v2024.1.Hs.symbols	SARS_COV_2_MODULATES_AUTOPHAGY	8839	1340	NA	ti	Memory B	B	B	is_ti
FALSE	1	51	1179	1	0.000848176	0.0196078	c2.cp.reactome.v2024.1.Hs.symbols	SARS_COV_2_MODULATES_HOST_TRANSLATION_MACHINERY	8839	1341	NA	ti	Memory B	B	B	is_ti
FALSE	1	11	748	1	0.0013369	0.0909091	c2.cp.reactome.v2024.1.Hs.symbols	SARS_COV_2_TARGETS_HOST_INTRACELLULAR_SIGNALLING_AND_REGULATORY_PATHWAYS	8839	1342	NA	ti	Memory B	B	B	is_ti
FALSE	1	3	542	1	0.00184502	0.333333	c2.cp.reactome.v2024.1.Hs.symbols	SARS_COV_2_TARGETS_PDZ_PROTEINS_IN_CELL_CELL_JUNCTION	8839	1343	NA	ti	Memory B	B	B	is_ti
FALSE	1	438	48	2	0.0416667	0.00456621	c2.cp.reactome.v2024.1.Hs.symbols	SARS_COV_INFECTIONS	8839	1344	NA	ti	Memory B	B	B	is_ti
FALSE	1	13	1099	3	0.00272975	0.230769	c2.cp.reactome.v2024.1.Hs.symbols	SCAVENGING_BY_CLASS_A_RECEPTORS	8839	1345	NA	ti	Memory B	B	B	is_ti
FALSE	1	6	1190	4	0.00336134	0.666667	c2.cp.reactome.v2024.1.Hs.symbols	SCAVENGING_BY_CLASS_F_RECEPTORS	8839	1347	NA	ti	Memory B	B	B	is_ti
FALSE	1	65	563	9	0.0159858	0.138462	c2.cp.reactome.v2024.1.Hs.symbols	SCAVENGING_OF_HEME_FROM_PLASMA	8839	1348	NA	ti	Memory B	B	B	is_ti
FALSE	1	54	551	1	0.00181488	0.0185185	c2.cp.reactome.v2024.1.Hs.symbols	SCF_BETA_TRCP_MEDIATED_DEGRADATION_OF_EMI1	8839	1349	NA	ti	Memory B	B	B	is_ti
FALSE	1	7	787	3	0.00381194	0.428571	c2.cp.reactome.v2024.1.Hs.symbols	RUNX3_REGULATES_CDKN1A_TRANSCRIPTION	8839	1326	NA	ti	Memory B	B	B	is_ti
FALSE	1	60	242	1	0.00413223	0.0166667	c2.cp.reactome.v2024.1.Hs.symbols	SCF_SKP2_MEDIATED_DEGRADATION_OF_P27_P21	8839	1350	NA	ti	Memory B	B	B	is_ti
FALSE	1	5	594	2	0.003367	0.4	c2.cp.reactome.v2024.1.Hs.symbols	RUNX3_REGULATES_BCL2L11_BIM_TRANSCRIPTION	8839	1325	NA	ti	Memory B	B	B	is_ti
FALSE	1	6	413	1	0.00242131	0.166667	c2.cp.reactome.v2024.1.Hs.symbols	RUNX1_REGULATES_TRANSCRIPTION_OF_GENES_INVOLVED_IN_WNT_SIGNALING	8839	1320	NA	ti	Memory B	B	B	is_ti
FALSE	1	8	525	2	0.00380952	0.25	c2.cp.reactome.v2024.1.Hs.symbols	ROLE_OF_SECOND_MESSENGERS_IN_NETRIN_1_SIGNALING	8839	1301	NA	ti	Memory B	B	B	is_ti
FALSE	1	18	1481	7	0.00472654	0.388889	c2.cp.reactome.v2024.1.Hs.symbols	RORA_ACTIVATES_GENE_EXPRESSION	8839	1302	NA	ti	Memory B	B	B	is_ti
FALSE	1	33	1314	9	0.00684932	0.272727	c2.cp.reactome.v2024.1.Hs.symbols	ROS_AND_RNS_PRODUCTION_IN_PHAGOCYTES	8839	1303	NA	ti	Memory B	B	B	is_ti
FALSE	1	6	409	1	0.00244499	0.166667	c2.cp.reactome.v2024.1.Hs.symbols	RRNA_MODIFICATION_IN_THE_MITOCHONDRION	8839	1304	NA	ti	Memory B	B	B	is_ti
FALSE	1	60	1547	12	0.00775695	0.2	c2.cp.reactome.v2024.1.Hs.symbols	RRNA_MODIFICATION_IN_THE_NUCLEUS_AND_CYTOSOL	8839	1305	NA	ti	Memory B	B	B	is_ti
FALSE	1	200	850	10	0.0117647	0.05	c2.cp.reactome.v2024.1.Hs.symbols	RRNA_PROCESSING	8839	1306	NA	ti	Memory B	B	B	is_ti
FALSE	1	9	409	1	0.00244499	0.111111	c2.cp.reactome.v2024.1.Hs.symbols	RRNA_PROCESSING_IN_THE_MITOCHONDRION	8839	1307	NA	ti	Memory B	B	B	is_ti
FALSE	1	7	1158	1	0.000863558	0.142857	c2.cp.reactome.v2024.1.Hs.symbols	RSK_ACTIVATION	8839	1308	NA	ti	Memory B	B	B	is_ti
FALSE	1	80	1148	9	0.00783972	0.1125	c2.cp.reactome.v2024.1.Hs.symbols	RSV_HOST_INTERACTIONS	8839	1309	NA	ti	Memory B	B	B	is_ti
FALSE	1	10	858	3	0.0034965	0.3	c2.cp.reactome.v2024.1.Hs.symbols	RUNX1_AND_FOXP3_CONTROL_THE_DEVELOPMENT_OF_REGULATORY_T_LYMPHOCYTES_TREGS	8839	1310	NA	ti	Memory B	B	B	is_ti
FALSE	1	36	576	2	0.00347222	0.0555556	c2.cp.reactome.v2024.1.Hs.symbols	RUNX1_INTERACTS_WITH_CO_FACTORS_WHOSE_PRECISE_EFFECT_ON_RUNX1_TARGETS_IS_NOT_KNOWN	8839	1311	NA	ti	Memory B	B	B	is_ti
FALSE	1	6	413	1	0.00242131	0.166667	c2.cp.reactome.v2024.1.Hs.symbols	RUNX1_REGULATES_ESTROGEN_RECEPTOR_MEDIATED_TRANSCRIPTION	8839	1312	NA	ti	Memory B	B	B	is_ti
FALSE	1	5	413	1	0.00242131	0.2	c2.cp.reactome.v2024.1.Hs.symbols	RUNX1_REGULATES_EXPRESSION_OF_COMPONENTS_OF_TIGHT_JUNCTIONS	8839	1313	NA	ti	Memory B	B	B	is_ti
FALSE	1	35	413	2	0.00484262	0.0571429	c2.cp.reactome.v2024.1.Hs.symbols	RUNX1_REGULATES_GENES_INVOLVED_IN_MEGAKARYOCYTE_DIFFERENTIATION_AND_PLATELET_FUNCTION	8839	1314	NA	ti	Memory B	B	B	is_ti
FALSE	1	6	413	1	0.00242131	0.166667	c2.cp.reactome.v2024.1.Hs.symbols	RUNX1_REGULATES_TRANSCRIPTION_OF_GENES_INVOLVED_IN_BCR_SIGNALING	8839	1315	NA	ti	Memory B	B	B	is_ti
FALSE	1	68	551	2	0.00362976	0.0294118	c2.cp.reactome.v2024.1.Hs.symbols	RUNX1_REGULATES_TRANSCRIPTION_OF_GENES_INVOLVED_IN_DIFFERENTIATION_OF_HSCS	8839	1316	NA	ti	Memory B	B	B	is_ti
FALSE	1	7	17	1	0.0588235	0.142857	c2.cp.reactome.v2024.1.Hs.symbols	RUNX1_REGULATES_TRANSCRIPTION_OF_GENES_INVOLVED_IN_DIFFERENTIATION_OF_KERATINOCYTES	8839	1317	NA	ti	Memory B	B	B	is_ti
FALSE	1	7	19	1	0.0526316	0.142857	c2.cp.reactome.v2024.1.Hs.symbols	RUNX1_REGULATES_TRANSCRIPTION_OF_GENES_INVOLVED_IN_DIFFERENTIATION_OF_MYELOID_CELLS	8839	1318	NA	ti	Memory B	B	B	is_ti
FALSE	1	3	413	1	0.00242131	0.333333	c2.cp.reactome.v2024.1.Hs.symbols	RUNX1_REGULATES_TRANSCRIPTION_OF_GENES_INVOLVED_IN_INTERLEUKIN_SIGNALING	8839	1319	NA	ti	Memory B	B	B	is_ti
FALSE	1	7	19	1	0.0526316	0.142857	c2.cp.reactome.v2024.1.Hs.symbols	RUNX2_REGULATES_GENES_INVOLVED_IN_CELL_MIGRATION	8839	1323	NA	ti	Memory B	B	B	is_ti
FALSE	1	30	1352	7	0.00517751	0.233333	c2.cp.reactome.v2024.1.Hs.symbols	SIGNALING_BY_FGFR3	8839	1403	NA	ti	Memory B	B	B	is_ti
FALSE	1	27	376	1	0.00265957	0.037037	c2.cp.reactome.v2024.1.Hs.symbols	SEALING_OF_THE_NUCLEAR_ENVELOPE_NE_BY_ESCRT_III	8839	1351	NA	ti	Memory B	B	B	is_ti
FALSE	1	105	405	1	0.00246914	0.00952381	c2.cp.reactome.v2024.1.Hs.symbols	SELENOAMINO_ACID_METABOLISM	8839	1353	NA	ti	Memory B	B	B	is_ti
FALSE	1	13	85	1	0.0117647	0.0769231	c2.cp.reactome.v2024.1.Hs.symbols	SIGNALING_BY_ACTIVIN	8839	1381	NA	ti	Memory B	B	B	is_ti
FALSE	1	91	964	15	0.0155602	0.164835	c2.cp.reactome.v2024.1.Hs.symbols	SIGNALING_BY_ALK_IN_CANCER	8839	1383	NA	ti	Memory B	B	B	is_ti
FALSE	1	23	5	1	0.2	0.0434783	c2.cp.reactome.v2024.1.Hs.symbols	SIGNALING_BY_BMP	8839	1384	NA	ti	Memory B	B	B	is_ti
FALSE	1	59	1521	8	0.0052597	0.135593	c2.cp.reactome.v2024.1.Hs.symbols	SIGNALING_BY_BRAF_AND_RAF1_FUSIONS	8839	1385	NA	ti	Memory B	B	B	is_ti
FALSE	1	29	208	4	0.0192308	0.137931	c2.cp.reactome.v2024.1.Hs.symbols	SIGNALING_BY_CSF3_G_CSF	8839	1387	NA	ti	Memory B	B	B	is_ti
FALSE	1	15	1100	1	0.000909091	0.0666667	c2.cp.reactome.v2024.1.Hs.symbols	SIGNALING_BY_CTNNB1_PHOSPHO_SITE_MUTANTS	8839	1388	NA	ti	Memory B	B	B	is_ti
FALSE	1	17	559	5	0.00894454	0.294118	c2.cp.reactome.v2024.1.Hs.symbols	SIGNALING_BY_CYTOSOLIC_FGFR1_FUSION_MUTANTS	8839	1389	NA	ti	Memory B	B	B	is_ti
FALSE	1	48	40	1	0.025	0.0208333	c2.cp.reactome.v2024.1.Hs.symbols	SIGNALING_BY_EGFR	8839	1390	NA	ti	Memory B	B	B	is_ti
FALSE	1	22	1451	6	0.00413508	0.272727	c2.cp.reactome.v2024.1.Hs.symbols	SIGNALING_BY_EGFR_IN_CANCER	8839	1391	NA	ti	Memory B	B	B	is_ti
FALSE	1	47	217	4	0.0184332	0.0851064	c2.cp.reactome.v2024.1.Hs.symbols	SIGNALING_BY_ERBB2	8839	1392	NA	ti	Memory B	B	B	is_ti
FALSE	1	15	1451	7	0.00482426	0.466667	c2.cp.reactome.v2024.1.Hs.symbols	SIGNALING_BY_ERBB2_ECD_MUTANTS	8839	1393	NA	ti	Memory B	B	B	is_ti
FALSE	1	24	1451	8	0.00551344	0.333333	c2.cp.reactome.v2024.1.Hs.symbols	SIGNALING_BY_ERBB2_IN_CANCER	8839	1394	NA	ti	Memory B	B	B	is_ti
FALSE	1	49	558	2	0.00358423	0.0408163	c2.cp.reactome.v2024.1.Hs.symbols	SIGNALING_BY_ERBB4	8839	1395	NA	ti	Memory B	B	B	is_ti
FALSE	1	24	1352	9	0.0066568	0.375	c2.cp.reactome.v2024.1.Hs.symbols	SIGNALING_BY_ERYTHROPOIETIN	8839	1396	NA	ti	Memory B	B	B	is_ti
FALSE	1	70	36	1	0.0277778	0.0142857	c2.cp.reactome.v2024.1.Hs.symbols	SIGNALING_BY_FGFR	8839	1397	NA	ti	Memory B	B	B	is_ti
FALSE	1	39	36	1	0.0277778	0.025641	c2.cp.reactome.v2024.1.Hs.symbols	SIGNALING_BY_FGFR1	8839	1398	NA	ti	Memory B	B	B	is_ti
FALSE	1	29	559	7	0.0125224	0.241379	c2.cp.reactome.v2024.1.Hs.symbols	SIGNALING_BY_FGFR1_IN_DISEASE	8839	1399	NA	ti	Memory B	B	B	is_ti
FALSE	1	59	1496	12	0.00802139	0.20339	c2.cp.reactome.v2024.1.Hs.symbols	SIGNALING_BY_FGFR2	8839	1400	NA	ti	Memory B	B	B	is_ti
FALSE	1	18	1261	1	0.000793021	0.0555556	c2.cp.reactome.v2024.1.Hs.symbols	SIGNALING_BY_FGFR2_IIIA_TM	8839	1401	NA	ti	Memory B	B	B	is_ti
FALSE	1	29	1097	6	0.00546946	0.206897	c2.cp.reactome.v2024.1.Hs.symbols	SIALIC_ACID_METABOLISM	8839	1379	NA	ti	Memory B	B	B	is_ti
FALSE	1	81	471	2	0.00424628	0.0246914	c2.cp.reactome.v2024.1.Hs.symbols	SELECTIVE_AUTOPHAGY	8839	1352	NA	ti	Memory B	B	B	is_ti
FALSE	1	8	1177	1	0.000849618	0.125	c2.cp.reactome.v2024.1.Hs.symbols	SHC_RELATED_EVENTS_TRIGGERED_BY_IGF1R	8839	1378	NA	ti	Memory B	B	B	is_ti
FALSE	1	8	1177	1	0.000849618	0.125	c2.cp.reactome.v2024.1.Hs.symbols	SHC_MEDIATED_CASCADE_FGFR3	8839	1376	NA	ti	Memory B	B	B	is_ti
FALSE	1	16	526	3	0.00570342	0.1875	c2.cp.reactome.v2024.1.Hs.symbols	SEMA3A_PAK_DEPENDENT_AXON_REPULSION	8839	1354	NA	ti	Memory B	B	B	is_ti
FALSE	1	14	1521	1	0.000657462	0.0714286	c2.cp.reactome.v2024.1.Hs.symbols	SEMA3A_PLEXIN_REPULSION_SIGNALING_BY_INHIBITING_INTEGRIN_ADHESION	8839	1355	NA	ti	Memory B	B	B	is_ti
FALSE	1	20	310	4	0.0129032	0.2	c2.cp.reactome.v2024.1.Hs.symbols	SEMA4D_INDUCED_CELL_MIGRATION_AND_GROWTH_CONE_COLLAPSE	8839	1356	NA	ti	Memory B	B	B	is_ti
FALSE	1	24	310	4	0.0129032	0.166667	c2.cp.reactome.v2024.1.Hs.symbols	SEMA4D_IN_SEMAPHORIN_SIGNALING	8839	1357	NA	ti	Memory B	B	B	is_ti
FALSE	1	8	252	1	0.00396825	0.125	c2.cp.reactome.v2024.1.Hs.symbols	SEMA4D_MEDIATED_INHIBITION_OF_CELL_ATTACHMENT_AND_MIGRATION	8839	1358	NA	ti	Memory B	B	B	is_ti
FALSE	1	62	310	7	0.0225806	0.112903	c2.cp.reactome.v2024.1.Hs.symbols	SEMAPHORIN_INTERACTIONS	8839	1359	NA	ti	Memory B	B	B	is_ti
FALSE	1	52	478	1	0.00209205	0.0192308	c2.cp.reactome.v2024.1.Hs.symbols	SENESCENCE_ASSOCIATED_SECRETORY_PHENOTYPE_SASP	8839	1360	NA	ti	Memory B	B	B	is_ti
FALSE	1	6	1488	2	0.00134409	0.333333	c2.cp.reactome.v2024.1.Hs.symbols	SENSING_OF_DNA_DOUBLE_STRAND_BREAKS	8839	1361	NA	ti	Memory B	B	B	is_ti
FALSE	1	187	87	1	0.0114943	0.00534759	c2.cp.reactome.v2024.1.Hs.symbols	SENSORY_PERCEPTION	8839	1362	NA	ti	Memory B	B	B	is_ti
FALSE	1	23	365	1	0.00273973	0.0434783	c2.cp.reactome.v2024.1.Hs.symbols	SENSORY_PERCEPTION_OF_TASTE	8839	1364	NA	ti	Memory B	B	B	is_ti
FALSE	1	62	160	2	0.0125	0.0322581	c2.cp.reactome.v2024.1.Hs.symbols	SENSORY_PROCESSING_OF_SOUND	8839	1365	NA	ti	Memory B	B	B	is_ti
FALSE	1	43	160	2	0.0125	0.0465116	c2.cp.reactome.v2024.1.Hs.symbols	SENSORY_PROCESSING_OF_SOUND_BY_OUTER_HAIR_CELLS_OF_THE_COCHLEA	8839	1366	NA	ti	Memory B	B	B	is_ti
FALSE	1	184	1572	23	0.014631	0.125	c2.cp.reactome.v2024.1.Hs.symbols	SEPARATION_OF_SISTER_CHROMATIDS	8839	1367	NA	ti	Memory B	B	B	is_ti
FALSE	1	8	540	1	0.00185185	0.125	c2.cp.reactome.v2024.1.Hs.symbols	SERINE_BIOSYNTHESIS	8839	1368	NA	ti	Memory B	B	B	is_ti
FALSE	1	18	222	3	0.0135135	0.166667	c2.cp.reactome.v2024.1.Hs.symbols	SEROTONIN_NEUROTRANSMITTER_RELEASE_CYCLE	8839	1370	NA	ti	Memory B	B	B	is_ti
FALSE	1	11	1177	1	0.000849618	0.0909091	c2.cp.reactome.v2024.1.Hs.symbols	SHC1_EVENTS_IN_EGFR_SIGNALING	8839	1372	NA	ti	Memory B	B	B	is_ti
FALSE	1	20	164	1	0.00609756	0.05	c2.cp.reactome.v2024.1.Hs.symbols	SHC1_EVENTS_IN_ERBB2_SIGNALING	8839	1373	NA	ti	Memory B	B	B	is_ti
FALSE	1	13	1177	1	0.000849618	0.0769231	c2.cp.reactome.v2024.1.Hs.symbols	SHC1_EVENTS_IN_ERBB4_SIGNALING	8839	1374	NA	ti	Memory B	B	B	is_ti
FALSE	1	11	1177	1	0.000849618	0.0909091	c2.cp.reactome.v2024.1.Hs.symbols	SHC_MEDIATED_CASCADE_FGFR1	8839	1375	NA	ti	Memory B	B	B	is_ti
FALSE	1	9	1177	1	0.000849618	0.111111	c2.cp.reactome.v2024.1.Hs.symbols	SHC_MEDIATED_CASCADE_FGFR4	8839	1377	NA	ti	Memory B	B	B	is_ti
FALSE	1	70	563	8	0.0142096	0.114286	c2.cp.reactome.v2024.1.Hs.symbols	ROLE_OF_LAT2_NTAL_LAB_ON_CALCIUM_MOBILIZATION	8839	1299	NA	ti	Memory B	B	B	is_ti
FALSE	1	23	226	2	0.00884956	0.0869565	c2.cp.reactome.v2024.1.Hs.symbols	SYNDECAN_INTERACTIONS	8839	1517	NA	ti	Memory B	B	B	is_ti
FALSE	1	2	190	1	0.00526316	0.5	c2.cp.reactome.v2024.1.Hs.symbols	SYNTHESIS_OF_16_20_HYDROXYEICOSATETRAENOIC_ACIDS_HETE	8839	1520	NA	ti	Memory B	B	B	is_ti
FALSE	1	16	280	1	0.00357143	0.0625	c2.cp.reactome.v2024.1.Hs.symbols	TRANSCRIPTION_OF_E2F_TARGETS_UNDER_NEGATIVE_CONTROL_BY_P107_RBL1_AND_P130_RBL2_IN_COMPLEX_WITH_HDAC1	8839	1649	NA	ti	Memory B	B	B	is_ti
FALSE	1	66	215	1	0.00465116	0.0151515	c2.cp.reactome.v2024.1.Hs.symbols	TRANSCRIPTION_OF_THE_HIV_GENOME	8839	1650	NA	ti	Memory B	B	B	is_ti
FALSE	1	29	1124	7	0.00622776	0.241379	c2.cp.reactome.v2024.1.Hs.symbols	TRANSFERRIN_ENDOCYTOSIS_AND_RECYCLING	8839	1651	NA	ti	Memory B	B	B	is_ti
FALSE	1	272	405	2	0.00493827	0.00735294	c2.cp.reactome.v2024.1.Hs.symbols	TRANSLATION	8839	1652	NA	ti	Memory B	B	B	is_ti
FALSE	1	29	1463	9	0.00615174	0.310345	c2.cp.reactome.v2024.1.Hs.symbols	TRANSLATION_OF_SARS_COV_1_STRUCTURAL_PROTEINS	8839	1654	NA	ti	Memory B	B	B	is_ti
FALSE	1	57	1100	14	0.0127273	0.245614	c2.cp.reactome.v2024.1.Hs.symbols	TRANSLATION_OF_SARS_COV_2_STRUCTURAL_PROTEINS	8839	1655	NA	ti	Memory B	B	B	is_ti
FALSE	1	19	914	2	0.00218818	0.105263	c2.cp.reactome.v2024.1.Hs.symbols	TRANSLESION_SYNTHESIS_BY_POLH	8839	1656	NA	ti	Memory B	B	B	is_ti
FALSE	1	17	914	3	0.00328228	0.176471	c2.cp.reactome.v2024.1.Hs.symbols	TRANSLESION_SYNTHESIS_BY_POLK	8839	1657	NA	ti	Memory B	B	B	is_ti
FALSE	1	39	1148	8	0.00696864	0.205128	c2.cp.reactome.v2024.1.Hs.symbols	TRANSLESION_SYNTHESIS_BY_Y_FAMILY_DNA_POLYMERASES_BYPASSES_LESIONS_ON_DNA_TEMPLATE	8839	1658	NA	ti	Memory B	B	B	is_ti
FALSE	1	63	376	2	0.00531915	0.031746	c2.cp.reactome.v2024.1.Hs.symbols	TRANSLOCATION_OF_SLC2A4_GLUT4_TO_THE_PLASMA_MEMBRANE	8839	1659	NA	ti	Memory B	B	B	is_ti
FALSE	1	203	131	9	0.0687023	0.044335	c2.cp.reactome.v2024.1.Hs.symbols	TRANSMISSION_ACROSS_CHEMICAL_SYNAPSES	8839	1660	NA	ti	Memory B	B	B	is_ti
FALSE	1	56	369	6	0.0162602	0.107143	c2.cp.reactome.v2024.1.Hs.symbols	TRANSPORT_OF_BILE_SALTS_AND_ORGANIC_ACIDS_METAL_IONS_AND_AMINE_COMPOUNDS	8839	1662	NA	ti	Memory B	B	B	is_ti
FALSE	1	15	376	1	0.00265957	0.0666667	c2.cp.reactome.v2024.1.Hs.symbols	TRANSPORT_OF_CONNEXONS_TO_THE_PLASMA_MEMBRANE	8839	1663	NA	ti	Memory B	B	B	is_ti
FALSE	1	80	285	4	0.0140351	0.05	c2.cp.reactome.v2024.1.Hs.symbols	TRANSPORT_OF_INORGANIC_CATIONS_ANIONS_AND_AMINO_ACIDS_OLIGOPEPTIDES	8839	1665	NA	ti	Memory B	B	B	is_ti
FALSE	1	42	1501	10	0.00666223	0.238095	c2.cp.reactome.v2024.1.Hs.symbols	TRANSPORT_OF_MATURE_MRNAS_DERIVED_FROM_INTRONLESS_TRANSCRIPTS	8839	1666	NA	ti	Memory B	B	B	is_ti
FALSE	1	80	1501	14	0.00932712	0.175	c2.cp.reactome.v2024.1.Hs.symbols	TRANSPORT_OF_MATURE_TRANSCRIPT_TO_CYTOPLASM	8839	1667	NA	ti	Memory B	B	B	is_ti
FALSE	1	10	1001	2	0.001998	0.2	c2.cp.reactome.v2024.1.Hs.symbols	TRANSPORT_OF_NUCLEOSIDES_AND_FREE_PURINE_AND_PYRIMIDINE_BASES_ACROSS_THE_PLASMA_MEMBRANE	8839	1668	NA	ti	Memory B	B	B	is_ti
FALSE	1	9	907	4	0.00441014	0.444444	c2.cp.reactome.v2024.1.Hs.symbols	TRANSPORT_OF_NUCLEOTIDE_SUGARS	8839	1669	NA	ti	Memory B	B	B	is_ti
FALSE	1	5	163	1	0.00613497	0.2	c2.cp.reactome.v2024.1.Hs.symbols	TRANSPORT_OF_ORGANIC_ANIONS	8839	1670	NA	ti	Memory B	B	B	is_ti
FALSE	1	19	770	1	0.0012987	0.0526316	c2.cp.reactome.v2024.1.Hs.symbols	TRANSCRIPTION_OF_E2F_TARGETS_UNDER_NEGATIVE_CONTROL_BY_DREAM_COMPLEX	8839	1648	NA	ti	Memory B	B	B	is_ti
FALSE	1	7	1226	2	0.00163132	0.285714	c2.cp.reactome.v2024.1.Hs.symbols	TRANSPORT_OF_RCBL_WITHIN_THE_BODY	8839	1671	NA	ti	Memory B	B	B	is_ti
FALSE	1	75	1261	9	0.00713719	0.12	c2.cp.reactome.v2024.1.Hs.symbols	TRANSCRIPTION_COUPLED_NUCLEOTIDE_EXCISION_REPAIR_TC_NER	8839	1647	NA	ti	Memory B	B	B	is_ti
FALSE	1	18	171	1	0.00584795	0.0555556	c2.cp.reactome.v2024.1.Hs.symbols	TRANSCRIPTIONAL_REGULATION_OF_PLURIPOTENT_STEM_CELLS	8839	1644	NA	ti	Memory B	B	B	is_ti
FALSE	1	12	1357	4	0.00294768	0.333333	c2.cp.reactome.v2024.1.Hs.symbols	TRAFFICKING_AND_PROCESSING_OF_ENDOSOMAL_TLR	8839	1624	NA	ti	Memory B	B	B	is_ti
FALSE	1	23	164	3	0.0182927	0.130435	c2.cp.reactome.v2024.1.Hs.symbols	TRAFFICKING_OF_AMPA_RECEPTORS	8839	1625	NA	ti	Memory B	B	B	is_ti
FALSE	1	14	164	2	0.0121951	0.142857	c2.cp.reactome.v2024.1.Hs.symbols	TRAFFICKING_OF_GLUR2_CONTAINING_AMPA_RECEPTORS	8839	1626	NA	ti	Memory B	B	B	is_ti
FALSE	1	8	135	1	0.00740741	0.125	c2.cp.reactome.v2024.1.Hs.symbols	TRAIL_SIGNALING	8839	1628	NA	ti	Memory B	B	B	is_ti
FALSE	1	53	1481	10	0.00675219	0.188679	c2.cp.reactome.v2024.1.Hs.symbols	TRANSCRIPTIONAL_ACTIVATION_OF_MITOCHONDRIAL_BIOGENESIS	8839	1629	NA	ti	Memory B	B	B	is_ti
FALSE	1	50	23	2	0.0869565	0.04	c2.cp.reactome.v2024.1.Hs.symbols	TRANSCRIPTIONAL_ACTIVITY_OF_SMAD2_SMAD3_SMAD4_HETEROTRIMER	8839	1630	NA	ti	Memory B	B	B	is_ti
FALSE	1	30	748	3	0.0040107	0.1	c2.cp.reactome.v2024.1.Hs.symbols	TRANSCRIPTIONAL_AND_POST_TRANSLATIONAL_REGULATION_OF_MITF_M_EXPRESSION_AND_ACTIVITY	8839	1631	NA	ti	Memory B	B	B	is_ti
FALSE	1	33	707	3	0.00424328	0.0909091	c2.cp.reactome.v2024.1.Hs.symbols	TRANSCRIPTIONAL_REGULATION_BY_E2F6	8839	1632	NA	ti	Memory B	B	B	is_ti
FALSE	1	48	101	2	0.019802	0.0416667	c2.cp.reactome.v2024.1.Hs.symbols	TRANSCRIPTIONAL_REGULATION_BY_MECP2	8839	1633	NA	ti	Memory B	B	B	is_ti
FALSE	1	29	21	1	0.047619	0.0344828	c2.cp.reactome.v2024.1.Hs.symbols	TRANSCRIPTIONAL_REGULATION_BY_NPAS4	8839	1634	NA	ti	Memory B	B	B	is_ti
FALSE	1	170	19	2	0.105263	0.0117647	c2.cp.reactome.v2024.1.Hs.symbols	TRANSCRIPTIONAL_REGULATION_BY_RUNX1	8839	1635	NA	ti	Memory B	B	B	is_ti
FALSE	1	106	327	8	0.0244648	0.0754717	c2.cp.reactome.v2024.1.Hs.symbols	TRANSCRIPTIONAL_REGULATION_BY_RUNX2	8839	1636	NA	ti	Memory B	B	B	is_ti
FALSE	1	93	594	11	0.0185185	0.11828	c2.cp.reactome.v2024.1.Hs.symbols	TRANSCRIPTIONAL_REGULATION_BY_RUNX3	8839	1637	NA	ti	Memory B	B	B	is_ti
FALSE	1	46	1501	14	0.00932712	0.304348	c2.cp.reactome.v2024.1.Hs.symbols	TRANSCRIPTIONAL_REGULATION_BY_SMALL_RNAS	8839	1638	NA	ti	Memory B	B	B	is_ti
FALSE	1	28	683	4	0.00585652	0.142857	c2.cp.reactome.v2024.1.Hs.symbols	TRANSCRIPTIONAL_REGULATION_BY_THE_AP_2_TFAP2_FAMILY_OF_TRANSCRIPTION_FACTORS	8839	1639	NA	ti	Memory B	B	B	is_ti
FALSE	1	345	21	1	0.047619	0.00289855	c2.cp.reactome.v2024.1.Hs.symbols	TRANSCRIPTIONAL_REGULATION_BY_TP53	8839	1640	NA	ti	Memory B	B	B	is_ti
FALSE	1	39	1580	9	0.0056962	0.230769	c2.cp.reactome.v2024.1.Hs.symbols	TRANSCRIPTIONAL_REGULATION_BY_VENTX	8839	1641	NA	ti	Memory B	B	B	is_ti
FALSE	1	27	1474	4	0.0027137	0.148148	c2.cp.reactome.v2024.1.Hs.symbols	TRANSCRIPTIONAL_REGULATION_OF_BROWN_AND_BEIGE_ADIPOCYTE_DIFFERENTIATION	8839	1642	NA	ti	Memory B	B	B	is_ti
FALSE	1	30	478	2	0.0041841	0.0666667	c2.cp.reactome.v2024.1.Hs.symbols	TRANSCRIPTIONAL_REGULATION_OF_GRANULOPOIESIS	8839	1643	NA	ti	Memory B	B	B	is_ti
FALSE	1	78	20	1	0.05	0.0128205	c2.cp.reactome.v2024.1.Hs.symbols	TRANSCRIPTIONAL_REGULATION_OF_WHITE_ADIPOCYTE_DIFFERENTIATION	8839	1646	NA	ti	Memory B	B	B	is_ti
FALSE	1	23	1212	5	0.00412541	0.217391	c2.cp.reactome.v2024.1.Hs.symbols	TRAF6_MEDIATED_NF_KB_ACTIVATION	8839	1623	NA	ti	Memory B	B	B	is_ti
FALSE	1	578	370	36	0.0972973	0.0622837	c2.cp.reactome.v2024.1.Hs.symbols	TRANSPORT_OF_SMALL_MOLECULES	8839	1672	NA	ti	Memory B	B	B	is_ti
FALSE	1	31	1001	8	0.00799201	0.258065	c2.cp.reactome.v2024.1.Hs.symbols	TRANSPORT_OF_VITAMINS_NUCLEOSIDES_AND_RELATED_MOLECULES	8839	1674	NA	ti	Memory B	B	B	is_ti
FALSE	1	11	1530	1	0.000653595	0.0909091	c2.cp.reactome.v2024.1.Hs.symbols	UPTAKE_AND_FUNCTION_OF_ANTHRAX_TOXINS	8839	1700	NA	ti	Memory B	B	B	is_ti
FALSE	1	6	1190	2	0.00168067	0.333333	c2.cp.reactome.v2024.1.Hs.symbols	UPTAKE_AND_FUNCTION_OF_DIPHTHERIA_TOXIN	8839	1701	NA	ti	Memory B	B	B	is_ti
FALSE	1	6	1226	1	0.000815661	0.166667	c2.cp.reactome.v2024.1.Hs.symbols	UPTAKE_OF_DIETARY_COBALAMINS_INTO_ENTEROCYTES	8839	1702	NA	ti	Memory B	B	B	is_ti
FALSE	1	8	483	1	0.00207039	0.125	c2.cp.reactome.v2024.1.Hs.symbols	UREA_CYCLE	8839	1703	NA	ti	Memory B	B	B	is_ti
FALSE	1	34	99	1	0.010101	0.0294118	c2.cp.reactome.v2024.1.Hs.symbols	VASOPRESSIN_REGULATES_RENAL_WATER_HOMEOSTASIS_VIA_AQUAPORINS	8839	1705	NA	ti	Memory B	B	B	is_ti
FALSE	1	18	525	5	0.00952381	0.277778	c2.cp.reactome.v2024.1.Hs.symbols	VEGFR2_MEDIATED_CELL_PROLIFERATION	8839	1706	NA	ti	Memory B	B	B	is_ti
FALSE	1	27	748	3	0.0040107	0.111111	c2.cp.reactome.v2024.1.Hs.symbols	VEGFR2_MEDIATED_VASCULAR_PERMEABILITY	8839	1707	NA	ti	Memory B	B	B	is_ti
FALSE	1	662	1305	112	0.0858238	0.169184	c2.cp.reactome.v2024.1.Hs.symbols	VESICLE_MEDIATED_TRANSPORT	8839	1709	NA	ti	Memory B	B	B	is_ti
FALSE	1	778	76	4	0.0526316	0.00514139	c2.cp.reactome.v2024.1.Hs.symbols	VIRAL_INFECTION_PATHWAYS	8839	1710	NA	ti	Memory B	B	B	is_ti
FALSE	1	43	1501	11	0.00732845	0.255814	c2.cp.reactome.v2024.1.Hs.symbols	VIRAL_MESSENGER_RNA_SYNTHESIS	8839	1711	NA	ti	Memory B	B	B	is_ti
FALSE	1	69	228	2	0.00877193	0.0289855	c2.cp.reactome.v2024.1.Hs.symbols	VISUAL_PHOTOTRANSDUCTION	8839	1712	NA	ti	Memory B	B	B	is_ti
FALSE	1	1	799	1	0.00125156	1	c2.cp.reactome.v2024.1.Hs.symbols	VITAMINS	8839	1713	NA	ti	Memory B	B	B	is_ti
FALSE	1	4	374	1	0.0026738	0.25	c2.cp.reactome.v2024.1.Hs.symbols	VITAMIN_B1_THIAMIN_METABOLISM	8839	1714	NA	ti	Memory B	B	B	is_ti
FALSE	1	6	330	1	0.0030303	0.166667	c2.cp.reactome.v2024.1.Hs.symbols	VITAMIN_B2_RIBOFLAVIN_METABOLISM	8839	1715	NA	ti	Memory B	B	B	is_ti
FALSE	1	20	541	1	0.00184843	0.05	c2.cp.reactome.v2024.1.Hs.symbols	VITAMIN_B5_PANTOTHENATE_METABOLISM	8839	1716	NA	ti	Memory B	B	B	is_ti
FALSE	1	8	573	3	0.0052356	0.375	c2.cp.reactome.v2024.1.Hs.symbols	VITAMIN_C_ASCORBATE_METABOLISM	8839	1717	NA	ti	Memory B	B	B	is_ti
FALSE	1	8	799	1	0.00125156	0.125	c2.cp.reactome.v2024.1.Hs.symbols	VITAMIN_D_CALCIFEROL_METABOLISM	8839	1718	NA	ti	Memory B	B	B	is_ti
FALSE	1	15	1175	3	0.00255319	0.2	c2.cp.reactome.v2024.1.Hs.symbols	VLDLR_INTERNALISATION_AND_DEGRADATION	8839	1719	NA	ti	Memory B	B	B	is_ti
FALSE	1	28	260	3	0.0115385	0.107143	c2.cp.reactome.v2024.1.Hs.symbols	VOLTAGE_GATED_POTASSIUM_CHANNELS	8839	1722	NA	ti	Memory B	B	B	is_ti
FALSE	1	27	623	3	0.00481541	0.111111	c2.cp.reactome.v2024.1.Hs.symbols	UPTAKE_AND_ACTIONS_OF_BACTERIAL_TOXINS	8839	1699	NA	ti	Memory B	B	B	is_ti
FALSE	1	35	1501	10	0.00666223	0.285714	c2.cp.reactome.v2024.1.Hs.symbols	TRANSPORT_OF_THE_SLBP_DEPENDANT_MATURE_MRNA	8839	1673	NA	ti	Memory B	B	B	is_ti
FALSE	1	12	320	1	0.003125	0.0833333	c2.cp.reactome.v2024.1.Hs.symbols	UNWINDING_OF_DNA	8839	1698	NA	ti	Memory B	B	B	is_ti
FALSE	1	14	502	1	0.00199203	0.0714286	c2.cp.reactome.v2024.1.Hs.symbols	UNBLOCKING_OF_NMDA_RECEPTORS_GLUTAMATE_BINDING_AND_ACTIVATION	8839	1696	NA	ti	Memory B	B	B	is_ti
FALSE	1	170	1561	41	0.0262652	0.241176	c2.cp.reactome.v2024.1.Hs.symbols	TRANSPORT_TO_THE_GOLGI_AND_SUBSEQUENT_MODIFICATION	8839	1675	NA	ti	Memory B	B	B	is_ti
FALSE	1	70	1305	16	0.0122605	0.228571	c2.cp.reactome.v2024.1.Hs.symbols	TRANS_GOLGI_NETWORK_VESICLE_BUDDING	8839	1676	NA	ti	Memory B	B	B	is_ti
FALSE	1	9	1405	2	0.00142349	0.222222	c2.cp.reactome.v2024.1.Hs.symbols	TRIF_MEDIATED_PROGRAMMED_CELL_DEATH	8839	1677	NA	ti	Memory B	B	B	is_ti
FALSE	1	10	177	2	0.0112994	0.2	c2.cp.reactome.v2024.1.Hs.symbols	TRIGLYCERIDE_BIOSYNTHESIS	8839	1678	NA	ti	Memory B	B	B	is_ti
FALSE	1	18	291	1	0.00343643	0.0555556	c2.cp.reactome.v2024.1.Hs.symbols	TRIGLYCERIDE_CATABOLISM	8839	1679	NA	ti	Memory B	B	B	is_ti
FALSE	1	28	291	3	0.0103093	0.107143	c2.cp.reactome.v2024.1.Hs.symbols	TRIGLYCERIDE_METABOLISM	8839	1680	NA	ti	Memory B	B	B	is_ti
FALSE	1	17	1370	6	0.00437956	0.352941	c2.cp.reactome.v2024.1.Hs.symbols	TRISTETRAPROLIN_TTP_ZFP36_BINDS_AND_DESTABILIZES_MRNA	8839	1681	NA	ti	Memory B	B	B	is_ti
FALSE	1	24	1319	6	0.0045489	0.25	c2.cp.reactome.v2024.1.Hs.symbols	TRNA_AMINOACYLATION	8839	1682	NA	ti	Memory B	B	B	is_ti
FALSE	1	42	1236	11	0.00889968	0.261905	c2.cp.reactome.v2024.1.Hs.symbols	TRNA_MODIFICATION_IN_THE_NUCLEUS_AND_CYTOSOL	8839	1684	NA	ti	Memory B	B	B	is_ti
FALSE	1	105	1501	29	0.0193205	0.27619	c2.cp.reactome.v2024.1.Hs.symbols	TRNA_PROCESSING	8839	1685	NA	ti	Memory B	B	B	is_ti
FALSE	1	4	1445	1	0.000692042	0.25	c2.cp.reactome.v2024.1.Hs.symbols	TRNA_PROCESSING_IN_THE_MITOCHONDRION	8839	1686	NA	ti	Memory B	B	B	is_ti
FALSE	1	57	1501	17	0.0113258	0.298246	c2.cp.reactome.v2024.1.Hs.symbols	TRNA_PROCESSING_IN_THE_NUCLEUS	8839	1687	NA	ti	Memory B	B	B	is_ti
FALSE	1	22	341	3	0.00879765	0.136364	c2.cp.reactome.v2024.1.Hs.symbols	TRP_CHANNELS	8839	1688	NA	ti	Memory B	B	B	is_ti
FALSE	1	12	382	3	0.0078534	0.25	c2.cp.reactome.v2024.1.Hs.symbols	TRYPTOPHAN_CATABOLISM	8839	1689	NA	ti	Memory B	B	B	is_ti
FALSE	1	9	901	3	0.00332963	0.333333	c2.cp.reactome.v2024.1.Hs.symbols	TYPE_I_HEMIDESMOSOME_ASSEMBLY	8839	1690	NA	ti	Memory B	B	B	is_ti
FALSE	1	7	1440	1	0.000694444	0.142857	c2.cp.reactome.v2024.1.Hs.symbols	TYSND1_CLEAVES_PEROXISOMAL_PROTEINS	8839	1692	NA	ti	Memory B	B	B	is_ti
FALSE	1	12	1508	5	0.00331565	0.416667	c2.cp.reactome.v2024.1.Hs.symbols	UBIQUINOL_BIOSYNTHESIS	8839	1693	NA	ti	Memory B	B	B	is_ti
FALSE	1	157	5	1	0.2	0.00636943	c2.cp.reactome.v2024.1.Hs.symbols	UB_SPECIFIC_PROCESSING_PROTEASES	8839	1694	NA	ti	Memory B	B	B	is_ti
FALSE	1	84	5	1	0.2	0.0119048	c2.cp.reactome.v2024.1.Hs.symbols	UCH_PROTEINASES	8839	1695	NA	ti	Memory B	B	B	is_ti
FALSE	1	88	831	15	0.0180505	0.170455	c2.cp.reactome.v2024.1.Hs.symbols	UNFOLDED_PROTEIN_RESPONSE_UPR	8839	1697	NA	ti	Memory B	B	B	is_ti
FALSE	1	5	404	1	0.00247525	0.2	c2.cp.reactome.v2024.1.Hs.symbols	SYNTHESIS_OF_12_EICOSATETRAENOIC_ACID_DERIVATIVES	8839	1518	NA	ti	Memory B	B	B	is_ti
FALSE	1	12	992	1	0.00100806	0.0833333	c2.cp.reactome.v2024.1.Hs.symbols	TRAF6_MEDIATED_IRF7_ACTIVATION_IN_TLR7_8_OR_9_SIGNALING	8839	1622	NA	ti	Memory B	B	B	is_ti
FALSE	1	16	42	1	0.0238095	0.0625	c2.cp.reactome.v2024.1.Hs.symbols	TRAF6_MEDIATED_INDUCTION_OF_TAK1_COMPLEX_WITHIN_TLR4_COMPLEX	8839	1620	NA	ti	Memory B	B	B	is_ti
FALSE	1	51	170	4	0.0235294	0.0784314	c2.cp.reactome.v2024.1.Hs.symbols	SYNTHESIS_OF_PIPS_AT_THE_PLASMA_MEMBRANE	8839	1547	NA	ti	Memory B	B	B	is_ti
FALSE	1	13	1344	2	0.0014881	0.153846	c2.cp.reactome.v2024.1.Hs.symbols	SYNTHESIS_OF_PROSTAGLANDINS_PG_AND_THROMBOXANES_TX	8839	1548	NA	ti	Memory B	B	B	is_ti
FALSE	1	8	251	1	0.00398406	0.125	c2.cp.reactome.v2024.1.Hs.symbols	SYNTHESIS_OF_PYROPHOSPHATES_IN_THE_CYTOSOL	8839	1549	NA	ti	Memory B	B	B	is_ti
FALSE	1	58	1255	10	0.00796813	0.172414	c2.cp.reactome.v2024.1.Hs.symbols	SYNTHESIS_OF_SUBSTRATES_IN_N_GLYCAN_BIOSYTHESIS	8839	1550	NA	ti	Memory B	B	B	is_ti
FALSE	1	8	1125	1	0.000888889	0.125	c2.cp.reactome.v2024.1.Hs.symbols	SYNTHESIS_OF_UDP_N_ACETYL_GLUCOSAMINE	8839	1551	NA	ti	Memory B	B	B	is_ti
FALSE	1	21	437	3	0.00686499	0.142857	c2.cp.reactome.v2024.1.Hs.symbols	SYNTHESIS_OF_VERY_LONG_CHAIN_FATTY_ACYL_COAS	8839	1552	NA	ti	Memory B	B	B	is_ti
FALSE	1	6	1576	3	0.00190355	0.5	c2.cp.reactome.v2024.1.Hs.symbols	SYNTHESIS_OF_WYBUTOSINE_AT_G37_OF_TRNA_PHE	8839	1553	NA	ti	Memory B	B	B	is_ti
FALSE	1	15	1392	3	0.00215517	0.2	c2.cp.reactome.v2024.1.Hs.symbols	SYNTHESIS_SECRETION_AND_DEACYLATION_OF_GHRELIN	8839	1554	NA	ti	Memory B	B	B	is_ti
FALSE	1	14	1392	2	0.00143678	0.142857	c2.cp.reactome.v2024.1.Hs.symbols	SYNTHESIS_SECRETION_AND_INACTIVATION_OF_GLUCAGON_LIKE_PEPTIDE_1_GLP_1	8839	1555	NA	ti	Memory B	B	B	is_ti
FALSE	1	7	1392	2	0.00143678	0.285714	c2.cp.reactome.v2024.1.Hs.symbols	SYNTHESIS_SECRETION_AND_INACTIVATION_OF_GLUCOSE_DEPENDENT_INSULINOTROPIC_POLYPEPTIDE_GIP	8839	1556	NA	ti	Memory B	B	B	is_ti
FALSE	1	162	320	3	0.009375	0.0185185	c2.cp.reactome.v2024.1.Hs.symbols	S_PHASE	8839	1557	NA	ti	Memory B	B	B	is_ti
FALSE	1	43	42	1	0.0238095	0.0232558	c2.cp.reactome.v2024.1.Hs.symbols	TAK1_DEPENDENT_IKK_AND_NF_KAPPA_B_ACTIVATION	8839	1559	NA	ti	Memory B	B	B	is_ti
FALSE	1	43	57	1	0.0175439	0.0232558	c2.cp.reactome.v2024.1.Hs.symbols	TBC_RABGAPS	8839	1561	NA	ti	Memory B	B	B	is_ti
FALSE	1	152	138	1	0.00724638	0.00657895	c2.cp.reactome.v2024.1.Hs.symbols	TCF_DEPENDENT_SIGNALING_IN_RESPONSE_TO_WNT	8839	1562	NA	ti	Memory B	B	B	is_ti
FALSE	1	120	70	1	0.0142857	0.00833333	c2.cp.reactome.v2024.1.Hs.symbols	TCR_SIGNALING	8839	1563	NA	ti	Memory B	B	B	is_ti
FALSE	1	34	1152	5	0.00434028	0.147059	c2.cp.reactome.v2024.1.Hs.symbols	TELOMERE_C_STRAND_LAGGING_STRAND_SYNTHESIS	8839	1564	NA	ti	Memory B	B	B	is_ti
FALSE	1	13	1152	3	0.00260417	0.230769	c2.cp.reactome.v2024.1.Hs.symbols	TELOMERE_C_STRAND_SYNTHESIS_INITIATION	8839	1565	NA	ti	Memory B	B	B	is_ti
FALSE	1	21	1152	5	0.00434028	0.238095	c2.cp.reactome.v2024.1.Hs.symbols	TELOMERE_EXTENSION_BY_TELOMERASE	8839	1566	NA	ti	Memory B	B	B	is_ti
FALSE	1	63	944	7	0.00741525	0.111111	c2.cp.reactome.v2024.1.Hs.symbols	TELOMERE_MAINTENANCE	8839	1567	NA	ti	Memory B	B	B	is_ti
FALSE	1	11	684	1	0.00146199	0.0909091	c2.cp.reactome.v2024.1.Hs.symbols	SYNTHESIS_OF_PIPS_AT_THE_LATE_ENDOSOME_MEMBRANE	8839	1546	NA	ti	Memory B	B	B	is_ti
FALSE	1	16	1463	3	0.00205058	0.1875	c2.cp.reactome.v2024.1.Hs.symbols	TERMINATION_OF_O_GLYCAN_BIOSYNTHESIS	8839	1569	NA	ti	Memory B	B	B	is_ti
FALSE	1	16	833	1	0.00120048	0.0625	c2.cp.reactome.v2024.1.Hs.symbols	SYNTHESIS_OF_PIPS_AT_THE_GOLGI_MEMBRANE	8839	1545	NA	ti	Memory B	B	B	is_ti
FALSE	1	16	684	3	0.00438596	0.1875	c2.cp.reactome.v2024.1.Hs.symbols	SYNTHESIS_OF_PIPS_AT_THE_EARLY_ENDOSOME_MEMBRANE	8839	1543	NA	ti	Memory B	B	B	is_ti
FALSE	1	30	1571	3	0.00190961	0.1	c2.cp.reactome.v2024.1.Hs.symbols	SYNTHESIS_OF_ACTIVE_UBIQUITIN_ROLES_OF_E1_AND_E2_ENZYMES	8839	1522	NA	ti	Memory B	B	B	is_ti
FALSE	1	26	1454	5	0.00343879	0.192308	c2.cp.reactome.v2024.1.Hs.symbols	SYNTHESIS_OF_BILE_ACIDS_AND_BILE_SALTS	8839	1523	NA	ti	Memory B	B	B	is_ti
FALSE	1	11	1454	2	0.00137552	0.181818	c2.cp.reactome.v2024.1.Hs.symbols	SYNTHESIS_OF_BILE_ACIDS_AND_BILE_SALTS_VIA_27_HYDROXYCHOLESTEROL	8839	1525	NA	ti	Memory B	B	B	is_ti
FALSE	1	18	1454	3	0.00206327	0.166667	c2.cp.reactome.v2024.1.Hs.symbols	SYNTHESIS_OF_BILE_ACIDS_AND_BILE_SALTS_VIA_7ALPHA_HYDROXYCHOLESTEROL	8839	1526	NA	ti	Memory B	B	B	is_ti
FALSE	1	8	1342	2	0.00149031	0.25	c2.cp.reactome.v2024.1.Hs.symbols	SYNTHESIS_OF_DIPHTHAMIDE_EEF2	8839	1527	NA	ti	Memory B	B	B	is_ti
FALSE	1	120	320	2	0.00625	0.0166667	c2.cp.reactome.v2024.1.Hs.symbols	SYNTHESIS_OF_DNA	8839	1528	NA	ti	Memory B	B	B	is_ti
FALSE	1	6	1255	1	0.000796813	0.166667	c2.cp.reactome.v2024.1.Hs.symbols	SYNTHESIS_OF_DOLICHYL_PHOSPHATE	8839	1529	NA	ti	Memory B	B	B	is_ti
FALSE	1	3	371	1	0.00269542	0.333333	c2.cp.reactome.v2024.1.Hs.symbols	SYNTHESIS_OF_EPOXY_EET_AND_DIHYDROXYEICOSATRIENOIC_ACIDS_DHET	8839	1530	NA	ti	Memory B	B	B	is_ti
FALSE	1	6	705	1	0.00141844	0.166667	c2.cp.reactome.v2024.1.Hs.symbols	SYNTHESIS_OF_GDP_MANNOSE	8839	1531	NA	ti	Memory B	B	B	is_ti
FALSE	1	17	1201	5	0.0041632	0.294118	c2.cp.reactome.v2024.1.Hs.symbols	SYNTHESIS_OF_GLYCOSYLPHOSPHATIDYLINOSITOL_GPI	8839	1532	NA	ti	Memory B	B	B	is_ti
FALSE	1	13	72	1	0.0138889	0.0769231	c2.cp.reactome.v2024.1.Hs.symbols	SYNTHESIS_OF_IP2_IP_AND_INS_IN_THE_CYTOSOL	8839	1533	NA	ti	Memory B	B	B	is_ti
FALSE	1	23	658	5	0.00759878	0.217391	c2.cp.reactome.v2024.1.Hs.symbols	SYNTHESIS_OF_IP3_AND_IP4_IN_THE_CYTOSOL	8839	1534	NA	ti	Memory B	B	B	is_ti
FALSE	1	7	417	1	0.00239808	0.142857	c2.cp.reactome.v2024.1.Hs.symbols	SYNTHESIS_OF_KETONE_BODIES	8839	1535	NA	ti	Memory B	B	B	is_ti
FALSE	1	15	934	2	0.00214133	0.133333	c2.cp.reactome.v2024.1.Hs.symbols	SYNTHESIS_OF_LEUKOTRIENES_LT_AND_EOXINS_EX	8839	1536	NA	ti	Memory B	B	B	is_ti
FALSE	1	6	404	1	0.00247525	0.166667	c2.cp.reactome.v2024.1.Hs.symbols	SYNTHESIS_OF_LIPOXINS_LX	8839	1537	NA	ti	Memory B	B	B	is_ti
FALSE	1	32	426	2	0.00469484	0.0625	c2.cp.reactome.v2024.1.Hs.symbols	SYNTHESIS_OF_PA	8839	1538	NA	ti	Memory B	B	B	is_ti
FALSE	1	25	459	4	0.0087146	0.16	c2.cp.reactome.v2024.1.Hs.symbols	SYNTHESIS_OF_PC	8839	1539	NA	ti	Memory B	B	B	is_ti
FALSE	1	12	439	3	0.00683371	0.25	c2.cp.reactome.v2024.1.Hs.symbols	SYNTHESIS_OF_PE	8839	1540	NA	ti	Memory B	B	B	is_ti
FALSE	1	8	1328	1	0.000753012	0.125	c2.cp.reactome.v2024.1.Hs.symbols	SYNTHESIS_OF_PG	8839	1541	NA	ti	Memory B	B	B	is_ti
FALSE	1	5	833	3	0.00360144	0.6	c2.cp.reactome.v2024.1.Hs.symbols	SYNTHESIS_OF_PIPS_AT_THE_ER_MEMBRANE	8839	1544	NA	ti	Memory B	B	B	is_ti
FALSE	1	15	1532	7	0.00456919	0.466667	c2.cp.reactome.v2024.1.Hs.symbols	TRAF6_MEDIATED_IRF7_ACTIVATION	8839	1621	NA	ti	Memory B	B	B	is_ti
FALSE	1	32	1148	8	0.00696864	0.25	c2.cp.reactome.v2024.1.Hs.symbols	TERMINATION_OF_TRANSLESION_DNA_SYNTHESIS	8839	1570	NA	ti	Memory B	B	B	is_ti
FALSE	1	4	683	2	0.00292826	0.5	c2.cp.reactome.v2024.1.Hs.symbols	TFAP2A_ACTS_AS_A_TRANSCRIPTIONAL_REPRESSOR_DURING_RETINOIC_ACID_INDUCED_CELL_DIFFERENTIATION	8839	1572	NA	ti	Memory B	B	B	is_ti
FALSE	1	6	20	1	0.05	0.166667	c2.cp.reactome.v2024.1.Hs.symbols	TNFR1_MEDIATED_CERAMIDE_PRODUCTION	8839	1599	NA	ti	Memory B	B	B	is_ti
FALSE	1	98	65	3	0.0461538	0.0306122	c2.cp.reactome.v2024.1.Hs.symbols	TNFR2_NON_CANONICAL_NF_KB_PATHWAY	8839	1600	NA	ti	Memory B	B	B	is_ti
FALSE	1	27	65	2	0.0307692	0.0740741	c2.cp.reactome.v2024.1.Hs.symbols	TNFS_BIND_THEIR_PHYSIOLOGICAL_RECEPTORS	8839	1601	NA	ti	Memory B	B	B	is_ti
FALSE	1	17	65	2	0.0307692	0.117647	c2.cp.reactome.v2024.1.Hs.symbols	TNF_RECEPTOR_SUPERFAMILY_TNFSF_MEMBERS_MEDIATING_NON_CANONICAL_NF_KB_PATHWAY	8839	1602	NA	ti	Memory B	B	B	is_ti
FALSE	1	56	1558	14	0.00898588	0.25	c2.cp.reactome.v2024.1.Hs.symbols	TNF_SIGNALING	8839	1603	NA	ti	Memory B	B	B	is_ti
FALSE	1	106	103	2	0.0194175	0.0188679	c2.cp.reactome.v2024.1.Hs.symbols	TOLL_LIKE_RECEPTOR_9_TLR9_CASCADE	8839	1604	NA	ti	Memory B	B	B	is_ti
FALSE	1	160	1532	37	0.0241514	0.23125	c2.cp.reactome.v2024.1.Hs.symbols	TOLL_LIKE_RECEPTOR_CASCADES	8839	1605	NA	ti	Memory B	B	B	is_ti
FALSE	1	108	359	7	0.0194986	0.0648148	c2.cp.reactome.v2024.1.Hs.symbols	TOLL_LIKE_RECEPTOR_TLR1_TLR2_CASCADE	8839	1606	NA	ti	Memory B	B	B	is_ti
FALSE	1	4	623	1	0.00160514	0.25	c2.cp.reactome.v2024.1.Hs.symbols	TOXICITY_OF_BOTULINUM_TOXIN_TYPE_D_BOTD	8839	1607	NA	ti	Memory B	B	B	is_ti
FALSE	1	77	173	2	0.0115607	0.025974	c2.cp.reactome.v2024.1.Hs.symbols	TP53_REGULATES_METABOLIC_GENES	8839	1608	NA	ti	Memory B	B	B	is_ti
FALSE	1	21	1195	6	0.00502092	0.285714	c2.cp.reactome.v2024.1.Hs.symbols	TP53_REGULATES_TRANSCRIPTION_OF_ADDITIONAL_CELL_CYCLE_GENES_WHOSE_EXACT_ROLE_IN_THE_P53_PATHWAY_REMAIN_UNCERTAIN	8839	1609	NA	ti	Memory B	B	B	is_ti
FALSE	1	12	468	1	0.00213675	0.0833333	c2.cp.reactome.v2024.1.Hs.symbols	TP53_REGULATES_TRANSCRIPTION_OF_CASPASE_ACTIVATORS_AND_CASPASES	8839	1610	NA	ti	Memory B	B	B	is_ti
FALSE	1	48	313	2	0.00638978	0.0416667	c2.cp.reactome.v2024.1.Hs.symbols	TP53_REGULATES_TRANSCRIPTION_OF_CELL_CYCLE_GENES	8839	1611	NA	ti	Memory B	B	B	is_ti
FALSE	1	43	520	4	0.00769231	0.0930233	c2.cp.reactome.v2024.1.Hs.symbols	TP53_REGULATES_TRANSCRIPTION_OF_CELL_DEATH_GENES	8839	1612	NA	ti	Memory B	B	B	is_ti
FALSE	1	12	135	1	0.00740741	0.0833333	c2.cp.reactome.v2024.1.Hs.symbols	TP53_REGULATES_TRANSCRIPTION_OF_DEATH_RECEPTORS_AND_LIGANDS	8839	1613	NA	ti	Memory B	B	B	is_ti
FALSE	1	60	1545	11	0.00711974	0.183333	c2.cp.reactome.v2024.1.Hs.symbols	TP53_REGULATES_TRANSCRIPTION_OF_DNA_REPAIR_GENES	8839	1614	NA	ti	Memory B	B	B	is_ti
FALSE	1	19	762	2	0.00262467	0.105263	c2.cp.reactome.v2024.1.Hs.symbols	TP53_REGULATES_TRANSCRIPTION_OF_GENES_INVOLVED_IN_CYTOCHROME_C_RELEASE	8839	1615	NA	ti	Memory B	B	B	is_ti
FALSE	1	14	353	1	0.00283286	0.0714286	c2.cp.reactome.v2024.1.Hs.symbols	TP53_REGULATES_TRANSCRIPTION_OF_SEVERAL_ADDITIONAL_CELL_DEATH_GENES_WHOSE_SPECIFIC_ROLES_IN_P53_DEPENDENT_APOPTOSIS_REMAIN_UNCERTAIN	8839	1618	NA	ti	Memory B	B	B	is_ti
FALSE	1	13	1532	6	0.00391645	0.461538	c2.cp.reactome.v2024.1.Hs.symbols	TRAF3_DEPENDENT_IRF_ACTIVATION_PATHWAY	8839	1619	NA	ti	Memory B	B	B	is_ti
FALSE	1	24	1532	8	0.00522193	0.333333	c2.cp.reactome.v2024.1.Hs.symbols	TNFR1_INDUCED_PROAPOPTOTIC_SIGNALING	8839	1598	NA	ti	Memory B	B	B	is_ti
FALSE	1	10	1190	2	0.00168067	0.2	c2.cp.reactome.v2024.1.Hs.symbols	TETRAHYDROBIOPTERIN_BH4_SYNTHESIS_RECYCLING_SALVAGE_AND_REGULATION	8839	1571	NA	ti	Memory B	B	B	is_ti
FALSE	1	32	20	1	0.05	0.03125	c2.cp.reactome.v2024.1.Hs.symbols	TNFR1_INDUCED_NF_KAPPA_B_SIGNALING_PATHWAY	8839	1597	NA	ti	Memory B	B	B	is_ti
FALSE	1	18	1013	3	0.0029615	0.166667	c2.cp.reactome.v2024.1.Hs.symbols	TIGHT_JUNCTION_INTERACTIONS	8839	1595	NA	ti	Memory B	B	B	is_ti
FALSE	1	3	423	1	0.00236407	0.333333	c2.cp.reactome.v2024.1.Hs.symbols	TFAP2_AP_2_FAMILY_REGULATES_TRANSCRIPTION_OF_CELL_CYCLE_FACTORS	8839	1573	NA	ti	Memory B	B	B	is_ti
FALSE	1	21	1081	3	0.00277521	0.142857	c2.cp.reactome.v2024.1.Hs.symbols	TGFBR3_EXPRESSION	8839	1575	NA	ti	Memory B	B	B	is_ti
FALSE	1	10	1404	2	0.0014245	0.2	c2.cp.reactome.v2024.1.Hs.symbols	TGFBR3_PTM_REGULATION	8839	1576	NA	ti	Memory B	B	B	is_ti
FALSE	1	8	952	3	0.00315126	0.375	c2.cp.reactome.v2024.1.Hs.symbols	TGFBR3_REGULATES_TGF_BETA_SIGNALING	8839	1577	NA	ti	Memory B	B	B	is_ti
FALSE	1	44	5	1	0.2	0.0227273	c2.cp.reactome.v2024.1.Hs.symbols	TGF_BETA_RECEPTOR_SIGNALING_ACTIVATES_SMADS	8839	1578	NA	ti	Memory B	B	B	is_ti
FALSE	1	16	952	2	0.00210084	0.125	c2.cp.reactome.v2024.1.Hs.symbols	TGF_BETA_RECEPTOR_SIGNALING_IN_EMT_EPITHELIAL_TO_MESENCHYMAL_TRANSITION	8839	1579	NA	ti	Memory B	B	B	is_ti
FALSE	1	9	1390	2	0.00143885	0.222222	c2.cp.reactome.v2024.1.Hs.symbols	THE_ACTIVATION_OF_ARYLSULFATASES	8839	1580	NA	ti	Memory B	B	B	is_ti
FALSE	1	11	975	1	0.00102564	0.0909091	c2.cp.reactome.v2024.1.Hs.symbols	THE_CANONICAL_RETINOID_CYCLE_IN_RODS_TWILIGHT_VISION	8839	1581	NA	ti	Memory B	B	B	is_ti
FALSE	1	16	48	1	0.0208333	0.0625	c2.cp.reactome.v2024.1.Hs.symbols	THE_NLRP3_INFLAMMASOME	8839	1583	NA	ti	Memory B	B	B	is_ti
FALSE	1	26	164	1	0.00609756	0.0384615	c2.cp.reactome.v2024.1.Hs.symbols	THE_PHOTOTRANSDUCTION_CASCADE	8839	1584	NA	ti	Memory B	B	B	is_ti
FALSE	1	73	551	3	0.00544465	0.0410959	c2.cp.reactome.v2024.1.Hs.symbols	THE_ROLE_OF_GTSE1_IN_G2_M_PROGRESSION_AFTER_G2_CHECKPOINT	8839	1586	NA	ti	Memory B	B	B	is_ti
FALSE	1	27	70	1	0.0142857	0.037037	c2.cp.reactome.v2024.1.Hs.symbols	THE_ROLE_OF_NEF_IN_HIV_1_REPLICATION_AND_DISEASE_PATHOGENESIS	8839	1587	NA	ti	Memory B	B	B	is_ti
FALSE	1	29	471	3	0.00636943	0.103448	c2.cp.reactome.v2024.1.Hs.symbols	THROMBIN_SIGNALLING_THROUGH_PROTEINASE_ACTIVATED_RECEPTORS_PARS	8839	1588	NA	ti	Memory B	B	B	is_ti
FALSE	1	22	99	1	0.010101	0.0454545	c2.cp.reactome.v2024.1.Hs.symbols	THROMBOXANE_SIGNALLING_THROUGH_TP_RECEPTOR	8839	1589	NA	ti	Memory B	B	B	is_ti
FALSE	1	5	580	1	0.00172414	0.2	c2.cp.reactome.v2024.1.Hs.symbols	THYROXINE_BIOSYNTHESIS	8839	1590	NA	ti	Memory B	B	B	is_ti
FALSE	1	13	1532	3	0.00195822	0.230769	c2.cp.reactome.v2024.1.Hs.symbols	TICAM1_DEPENDENT_ACTIVATION_OF_IRF3_IRF7	8839	1591	NA	ti	Memory B	B	B	is_ti
FALSE	1	19	1405	2	0.00142349	0.105263	c2.cp.reactome.v2024.1.Hs.symbols	TICAM1_RIP1_MEDIATED_IKK_COMPLEX_RECRUITMENT	8839	1592	NA	ti	Memory B	B	B	is_ti
FALSE	1	11	978	1	0.00102249	0.0909091	c2.cp.reactome.v2024.1.Hs.symbols	TICAM1_TRAF6_DEPENDENT_INDUCTION_OF_TAK1_COMPLEX	8839	1593	NA	ti	Memory B	B	B	is_ti
FALSE	1	16	1352	4	0.00295858	0.25	c2.cp.reactome.v2024.1.Hs.symbols	TIE2_SIGNALING	8839	1594	NA	ti	Memory B	B	B	is_ti
FALSE	1	6	1405	1	0.000711744	0.166667	c2.cp.reactome.v2024.1.Hs.symbols	TLR3_MEDIATED_TICAM1_DEPENDENT_PROGRAMMED_CELL_DEATH	8839	1596	NA	ti	Memory B	B	B	is_ti
FALSE	1	18	471	2	0.00424628	0.111111	c2.cp.reactome.v2024.1.Hs.symbols	EPHRIN_SIGNALING	8839	428	NA	ti	Memory B	B	B	is_ti
FALSE	1	40	310	5	0.016129	0.125	c2.cp.reactome.v2024.1.Hs.symbols	EPHB_MEDIATED_FORWARD_SIGNALING	8839	427	NA	ti	Memory B	B	B	is_ti
FALSE	1	9	1190	1	0.000840336	0.111111	c2.cp.reactome.v2024.1.Hs.symbols	ENOS_ACTIVATION	8839	425	NA	ti	Memory B	B	B	is_ti
FALSE	1	24	471	3	0.00636943	0.125	c2.cp.reactome.v2024.1.Hs.symbols	EPHA_MEDIATED_GROWTH_CONE_COLLAPSE	8839	426	NA	ti	Memory B	B	B	is_ti
FALSE	1	66	752	6	0.00797872	0.0909091	c2.cp.reactome.v2024.1.Hs.symbols	BACTERIAL_INFECTION_PATHWAYS	8839	135	NA	ti	Memory B	B	B	is_ti
FALSE	1	44	395	2	0.00506329	0.0454545	c2.cp.reactome.v2024.1.Hs.symbols	BASE_EXCISION_REPAIR	8839	136	NA	ti	Memory B	B	B	is_ti
FALSE	1	17	395	1	0.00253165	0.0588235	c2.cp.reactome.v2024.1.Hs.symbols	BASE_EXCISION_REPAIR_AP_SITE_FORMATION	8839	137	NA	ti	Memory B	B	B	is_ti
FALSE	1	22	26	1	0.0384615	0.0454545	c2.cp.reactome.v2024.1.Hs.symbols	BASIGIN_INTERACTIONS	8839	138	NA	ti	Memory B	B	B	is_ti
FALSE	1	22	1387	6	0.00432588	0.272727	c2.cp.reactome.v2024.1.Hs.symbols	BBSOME_MEDIATED_CARGO_TARGETING_TO_CILIUM	8839	139	NA	ti	Memory B	B	B	is_ti
FALSE	1	138	164	3	0.0182927	0.0217391	c2.cp.reactome.v2024.1.Hs.symbols	BETA_CATENIN_INDEPENDENT_WNT_SIGNALING	8839	140	NA	ti	Memory B	B	B	is_ti
FALSE	1	17	1100	1	0.000909091	0.0588235	c2.cp.reactome.v2024.1.Hs.symbols	BETA_CATENIN_PHOSPHORYLATION_CASCADE	8839	141	NA	ti	Memory B	B	B	is_ti
FALSE	1	5	349	3	0.00859599	0.6	c2.cp.reactome.v2024.1.Hs.symbols	BETA_DEFENSINS	8839	142	NA	ti	Memory B	B	B	is_ti
FALSE	1	6	974	2	0.00205339	0.333333	c2.cp.reactome.v2024.1.Hs.symbols	BETA_OXIDATION_OF_DECANOYL_COA_TO_OCTANOYL_COA_COA	8839	144	NA	ti	Memory B	B	B	is_ti
FALSE	1	5	792	1	0.00126263	0.2	c2.cp.reactome.v2024.1.Hs.symbols	BETA_OXIDATION_OF_OCTANOYL_COA_TO_HEXANOYL_COA	8839	147	NA	ti	Memory B	B	B	is_ti
FALSE	1	9	1440	3	0.00208333	0.333333	c2.cp.reactome.v2024.1.Hs.symbols	BETA_OXIDATION_OF_PRISTANOYL_COA	8839	148	NA	ti	Memory B	B	B	is_ti
FALSE	1	10	1440	1	0.000694444	0.1	c2.cp.reactome.v2024.1.Hs.symbols	BETA_OXIDATION_OF_VERY_LONG_CHAIN_FATTY_ACIDS	8839	149	NA	ti	Memory B	B	B	is_ti
FALSE	1	9	925	4	0.00432432	0.444444	c2.cp.reactome.v2024.1.Hs.symbols	BH3_ONLY_PROTEINS_ASSOCIATE_WITH_AND_INACTIVATE_ANTI_APOPTOTIC_BCL_2_MEMBERS	8839	150	NA	ti	Memory B	B	B	is_ti
FALSE	1	8	68	1	0.0147059	0.125	c2.cp.reactome.v2024.1.Hs.symbols	BICARBONATE_TRANSPORTERS	8839	151	NA	ti	Memory B	B	B	is_ti
FALSE	1	31	400	2	0.005	0.0645161	c2.cp.reactome.v2024.1.Hs.symbols	BILE_ACID_AND_BILE_SALT_METABOLISM	8839	152	NA	ti	Memory B	B	B	is_ti
FALSE	1	87	737	13	0.0176391	0.149425	c2.cp.reactome.v2024.1.Hs.symbols	BINDING_AND_UPTAKE_OF_LIGANDS_BY_SCAVENGER_RECEPTORS	8839	153	NA	ti	Memory B	B	B	is_ti
FALSE	1	8	594	1	0.0016835	0.125	c2.cp.reactome.v2024.1.Hs.symbols	BINDING_OF_TCF_LEF_CTNNB1_TO_TARGET_GENE_PROMOTERS	8839	154	NA	ti	Memory B	B	B	is_ti
FALSE	1	134	609	12	0.0197044	0.0895522	c2.cp.reactome.v2024.1.Hs.symbols	BIOLOGICAL_OXIDATIONS	8839	155	NA	ti	Memory B	B	B	is_ti
FALSE	1	4	371	1	0.00269542	0.25	c2.cp.reactome.v2024.1.Hs.symbols	BIOSYNTHESIS_OF_MARESINS	8839	157	NA	ti	Memory B	B	B	is_ti
FALSE	1	19	228	2	0.00877193	0.105263	c2.cp.reactome.v2024.1.Hs.symbols	A_TETRASACCHARIDE_LINKER_SEQUENCE_IS_REQUIRED_FOR_GAG_SYNTHESIS	8839	134	NA	ti	Memory B	B	B	is_ti
FALSE	1	14	404	2	0.0049505	0.142857	c2.cp.reactome.v2024.1.Hs.symbols	BIOSYNTHESIS_OF_SPECIALIZED_PRORESOLVING_MEDIATORS_SPMS	8839	159	NA	ti	Memory B	B	B	is_ti
FALSE	1	22	943	3	0.00318134	0.136364	c2.cp.reactome.v2024.1.Hs.symbols	AZATHIOPRINE_ADME	8839	133	NA	ti	Memory B	B	B	is_ti
FALSE	1	71	1346	16	0.0118871	0.225352	c2.cp.reactome.v2024.1.Hs.symbols	AURKA_ACTIVATION_BY_TPX2	8839	131	NA	ti	Memory B	B	B	is_ti
FALSE	1	6	1344	2	0.0014881	0.333333	c2.cp.reactome.v2024.1.Hs.symbols	ARYL_HYDROCARBON_RECEPTOR_SIGNALLING	8839	112	NA	ti	Memory B	B	B	is_ti
FALSE	1	283	1561	74	0.0474055	0.261484	c2.cp.reactome.v2024.1.Hs.symbols	ASPARAGINE_N_LINKED_GLYCOSYLATION	8839	113	NA	ti	Memory B	B	B	is_ti
FALSE	1	7	1439	1	0.000694927	0.142857	c2.cp.reactome.v2024.1.Hs.symbols	ASPARTATE_AND_ASPARAGINE_METABOLISM	8839	114	NA	ti	Memory B	B	B	is_ti
FALSE	1	15	1366	1	0.000732064	0.0666667	c2.cp.reactome.v2024.1.Hs.symbols	ASPIRIN_ADME	8839	115	NA	ti	Memory B	B	B	is_ti
FALSE	1	34	701	3	0.0042796	0.0882353	c2.cp.reactome.v2024.1.Hs.symbols	ASSEMBLY_AND_CELL_SURFACE_PRESENTATION_OF_NMDA_RECEPTORS	8839	116	NA	ti	Memory B	B	B	is_ti
FALSE	1	11	1343	2	0.0014892	0.181818	c2.cp.reactome.v2024.1.Hs.symbols	ASSEMBLY_OF_ACTIVE_LPL_AND_LIPC_LIPASE_COMPLEXES	8839	117	NA	ti	Memory B	B	B	is_ti
FALSE	1	42	449	7	0.0155902	0.166667	c2.cp.reactome.v2024.1.Hs.symbols	ASSEMBLY_OF_COLLAGEN_FIBRILS_AND_OTHER_MULTIMERIC_STRUCTURES	8839	118	NA	ti	Memory B	B	B	is_ti
FALSE	1	16	119	1	0.00840336	0.0625	c2.cp.reactome.v2024.1.Hs.symbols	ASSEMBLY_OF_THE_HIV_VIRION	8839	119	NA	ti	Memory B	B	B	is_ti
FALSE	1	9	1265	2	0.00158103	0.222222	c2.cp.reactome.v2024.1.Hs.symbols	ASSEMBLY_OF_THE_ORC_COMPLEX_AT_THE_ORIGIN_OF_REPLICATION	8839	120	NA	ti	Memory B	B	B	is_ti
FALSE	1	36	478	1	0.00209205	0.0277778	c2.cp.reactome.v2024.1.Hs.symbols	ASSOCIATION_OF_TRIC_CCT_WITH_TARGET_PROTEINS_DURING_BIOSYNTHESIS	8839	121	NA	ti	Memory B	B	B	is_ti
FALSE	1	60	551	2	0.00362976	0.0333333	c2.cp.reactome.v2024.1.Hs.symbols	ASYMMETRIC_LOCALIZATION_OF_PCP_PROTEINS	8839	122	NA	ti	Memory B	B	B	is_ti
FALSE	1	26	1370	5	0.00364964	0.192308	c2.cp.reactome.v2024.1.Hs.symbols	ATF4_ACTIVATES_GENES_IN_RESPONSE_TO_ENDOPLASMIC_RETICULUM_STRESS	8839	123	NA	ti	Memory B	B	B	is_ti
FALSE	1	12	1343	5	0.00372301	0.416667	c2.cp.reactome.v2024.1.Hs.symbols	ATF6_ATF6_ALPHA_ACTIVATES_CHAPERONES	8839	124	NA	ti	Memory B	B	B	is_ti
FALSE	1	10	1099	4	0.00363967	0.4	c2.cp.reactome.v2024.1.Hs.symbols	ATF6_ATF6_ALPHA_ACTIVATES_CHAPERONE_GENES	8839	125	NA	ti	Memory B	B	B	is_ti
FALSE	1	3	33	1	0.030303	0.333333	c2.cp.reactome.v2024.1.Hs.symbols	ATORVASTATIN_ADME	8839	126	NA	ti	Memory B	B	B	is_ti
FALSE	1	17	228	1	0.00438596	0.0588235	c2.cp.reactome.v2024.1.Hs.symbols	ATTACHMENT_AND_ENTRY	8839	127	NA	ti	Memory B	B	B	is_ti
FALSE	1	7	198	1	0.00505051	0.142857	c2.cp.reactome.v2024.1.Hs.symbols	ATTACHMENT_OF_GPI_ANCHOR_TO_UPAR	8839	128	NA	ti	Memory B	B	B	is_ti
FALSE	1	26	1344	4	0.00297619	0.153846	c2.cp.reactome.v2024.1.Hs.symbols	ATTENUATION_PHASE	8839	129	NA	ti	Memory B	B	B	is_ti
FALSE	1	54	690	2	0.00289855	0.037037	c2.cp.reactome.v2024.1.Hs.symbols	AUF1_HNRNP_D0_BINDS_AND_DESTABILIZES_MRNA	8839	130	NA	ti	Memory B	B	B	is_ti
FALSE	1	147	119	1	0.00840336	0.00680272	c2.cp.reactome.v2024.1.Hs.symbols	AUTOPHAGY	8839	132	NA	ti	Memory B	B	B	is_ti
FALSE	1	73	1260	16	0.0126984	0.219178	c2.cp.reactome.v2024.1.Hs.symbols	BIOSYNTHESIS_OF_THE_N_GLYCAN_PRECURSOR_DOLICHOL_LIPID_LINKED_OLIGOSACCHARIDE_LLO_AND_TRANSFER_TO_A_NASCENT_PROTEIN	8839	160	NA	ti	Memory B	B	B	is_ti
FALSE	1	11	1441	4	0.00277585	0.363636	c2.cp.reactome.v2024.1.Hs.symbols	BIOTIN_TRANSPORT_AND_METABOLISM	8839	161	NA	ti	Memory B	B	B	is_ti
FALSE	1	14	953	2	0.00209864	0.142857	c2.cp.reactome.v2024.1.Hs.symbols	BLOOD_GROUP_SYSTEMS_BIOSYNTHESIS	8839	162	NA	ti	Memory B	B	B	is_ti
FALSE	1	33	748	6	0.00802139	0.181818	c2.cp.reactome.v2024.1.Hs.symbols	CD28_CO_STIMULATION	8839	191	NA	ti	Memory B	B	B	is_ti
FALSE	1	22	70	1	0.0142857	0.0454545	c2.cp.reactome.v2024.1.Hs.symbols	CD28_DEPENDENT_PI3K_AKT_SIGNALING	8839	192	NA	ti	Memory B	B	B	is_ti
FALSE	1	12	257	2	0.0077821	0.166667	c2.cp.reactome.v2024.1.Hs.symbols	CD28_DEPENDENT_VAV1_PATHWAY	8839	193	NA	ti	Memory B	B	B	is_ti
FALSE	1	149	612	14	0.0228758	0.0939597	c2.cp.reactome.v2024.1.Hs.symbols	CDC42_GTPASE_CYCLE	8839	194	NA	ti	Memory B	B	B	is_ti
FALSE	1	8	1265	2	0.00158103	0.25	c2.cp.reactome.v2024.1.Hs.symbols	CDC6_ASSOCIATION_WITH_THE_ORC_ORIGIN_COMPLEX	8839	195	NA	ti	Memory B	B	B	is_ti
FALSE	1	18	358	3	0.00837989	0.166667	c2.cp.reactome.v2024.1.Hs.symbols	CELLULAR_HEXOSE_TRANSPORT	8839	197	NA	ti	Memory B	B	B	is_ti
FALSE	1	710	1580	125	0.0791139	0.176056	c2.cp.reactome.v2024.1.Hs.symbols	CELLULAR_RESPONSES_TO_STIMULI	8839	198	NA	ti	Memory B	B	B	is_ti
FALSE	1	195	89	2	0.0224719	0.0102564	c2.cp.reactome.v2024.1.Hs.symbols	CELLULAR_RESPONSE_TO_CHEMICAL_STRESS	8839	199	NA	ti	Memory B	B	B	is_ti
FALSE	1	93	1545	22	0.0142395	0.236559	c2.cp.reactome.v2024.1.Hs.symbols	CELLULAR_RESPONSE_TO_HEAT_STRESS	8839	200	NA	ti	Memory B	B	B	is_ti
FALSE	1	70	551	3	0.00544465	0.0428571	c2.cp.reactome.v2024.1.Hs.symbols	CELLULAR_RESPONSE_TO_HYPOXIA	8839	201	NA	ti	Memory B	B	B	is_ti
FALSE	1	9	1514	2	0.001321	0.222222	c2.cp.reactome.v2024.1.Hs.symbols	CELLULAR_RESPONSE_TO_MITOCHONDRIAL_STRESS	8839	202	NA	ti	Memory B	B	B	is_ti
FALSE	1	152	233	2	0.00858369	0.0131579	c2.cp.reactome.v2024.1.Hs.symbols	CELLULAR_RESPONSE_TO_STARVATION	8839	203	NA	ti	Memory B	B	B	is_ti
FALSE	1	128	1580	23	0.014557	0.179688	c2.cp.reactome.v2024.1.Hs.symbols	CELLULAR_SENESCENCE	8839	204	NA	ti	Memory B	B	B	is_ti
FALSE	1	119	7	2	0.285714	0.0168067	c2.cp.reactome.v2024.1.Hs.symbols	CELL_CELL_COMMUNICATION	8839	205	NA	ti	Memory B	B	B	is_ti
FALSE	1	65	1117	9	0.0080573	0.138462	c2.cp.reactome.v2024.1.Hs.symbols	CELL_CELL_JUNCTION_ORGANIZATION	8839	206	NA	ti	Memory B	B	B	is_ti
FALSE	1	613	1579	106	0.0671311	0.17292	c2.cp.reactome.v2024.1.Hs.symbols	CELL_CYCLE	8839	207	NA	ti	Memory B	B	B	is_ti
FALSE	1	254	819	15	0.018315	0.0590551	c2.cp.reactome.v2024.1.Hs.symbols	CELL_CYCLE_CHECKPOINTS	8839	208	NA	ti	Memory B	B	B	is_ti
FALSE	1	490	1503	79	0.0525615	0.161224	c2.cp.reactome.v2024.1.Hs.symbols	CELL_CYCLE_MITOTIC	8839	209	NA	ti	Memory B	B	B	is_ti
FALSE	1	72	298	5	0.0167785	0.0694444	c2.cp.reactome.v2024.1.Hs.symbols	CELL_DEATH_SIGNALLING_VIA_NRAGE_NRIF_AND_NADE	8839	210	NA	ti	Memory B	B	B	is_ti
FALSE	1	60	563	7	0.0124334	0.116667	c2.cp.reactome.v2024.1.Hs.symbols	CD22_MEDIATED_BCR_REGULATION	8839	190	NA	ti	Memory B	B	B	is_ti
FALSE	1	20	257	1	0.00389105	0.05	c2.cp.reactome.v2024.1.Hs.symbols	CD209_DC_SIGN_SIGNALING	8839	189	NA	ti	Memory B	B	B	is_ti
FALSE	1	31	164	3	0.0182927	0.0967742	c2.cp.reactome.v2024.1.Hs.symbols	CA_DEPENDENT_EVENTS	8839	187	NA	ti	Memory B	B	B	is_ti
FALSE	1	7	141	1	0.0070922	0.142857	c2.cp.reactome.v2024.1.Hs.symbols	CATION_COUPLED_CHLORIDE_COTRANSPORTERS	8839	186	NA	ti	Memory B	B	B	is_ti
FALSE	1	24	102	2	0.0196078	0.0833333	c2.cp.reactome.v2024.1.Hs.symbols	BMAL1_CLOCK_NPAS2_ACTIVATES_CIRCADIAN_GENE_EXPRESSION	8839	163	NA	ti	Memory B	B	B	is_ti
FALSE	1	21	443	1	0.00225734	0.047619	c2.cp.reactome.v2024.1.Hs.symbols	BRANCHED_CHAIN_AMINO_ACID_CATABOLISM	8839	164	NA	ti	Memory B	B	B	is_ti
FALSE	1	28	119	1	0.00840336	0.0357143	c2.cp.reactome.v2024.1.Hs.symbols	BUDDING_AND_MATURATION_OF_HIV_VIRION	8839	165	NA	ti	Memory B	B	B	is_ti
FALSE	1	17	1370	6	0.00437956	0.352941	c2.cp.reactome.v2024.1.Hs.symbols	BUTYRATE_RESPONSE_FACTOR_1_BRF1_BINDS_AND_DESTABILIZES_MRNA	8839	166	NA	ti	Memory B	B	B	is_ti
FALSE	1	28	1568	8	0.00510204	0.285714	c2.cp.reactome.v2024.1.Hs.symbols	B_WICH_COMPLEX_POSITIVELY_REGULATES_RRNA_EXPRESSION	8839	168	NA	ti	Memory B	B	B	is_ti
FALSE	1	7	1388	1	0.000720461	0.142857	c2.cp.reactome.v2024.1.Hs.symbols	CA2_ACTIVATED_K_CHANNELS	8839	169	NA	ti	Memory B	B	B	is_ti
FALSE	1	58	164	2	0.0121951	0.0344828	c2.cp.reactome.v2024.1.Hs.symbols	CA2_PATHWAY	8839	170	NA	ti	Memory B	B	B	is_ti
FALSE	1	9	1017	3	0.00294985	0.333333	c2.cp.reactome.v2024.1.Hs.symbols	CALCINEURIN_ACTIVATES_NFAT	8839	171	NA	ti	Memory B	B	B	is_ti
FALSE	1	25	1412	10	0.00708215	0.4	c2.cp.reactome.v2024.1.Hs.symbols	CALNEXIN_CALRETICULIN_CYCLE	8839	173	NA	ti	Memory B	B	B	is_ti
FALSE	1	6	1090	1	0.000917431	0.166667	c2.cp.reactome.v2024.1.Hs.symbols	ARMS_MEDIATED_ACTIVATION	8839	111	NA	ti	Memory B	B	B	is_ti
FALSE	1	8	101	2	0.019802	0.25	c2.cp.reactome.v2024.1.Hs.symbols	CAMK_IV_MEDIATED_PHOSPHORYLATION_OF_CREB	8839	174	NA	ti	Memory B	B	B	is_ti
FALSE	1	92	365	6	0.0164384	0.0652174	c2.cp.reactome.v2024.1.Hs.symbols	CARDIAC_CONDUCTION	8839	176	NA	ti	Memory B	B	B	is_ti
FALSE	1	17	973	2	0.0020555	0.117647	c2.cp.reactome.v2024.1.Hs.symbols	CARDIOGENESIS	8839	177	NA	ti	Memory B	B	B	is_ti
FALSE	1	94	131	1	0.00763359	0.0106383	c2.cp.reactome.v2024.1.Hs.symbols	CARGO_RECOGNITION_FOR_CLATHRIN_MEDIATED_ENDOCYTOSIS	8839	179	NA	ti	Memory B	B	B	is_ti
FALSE	1	47	58	1	0.0172414	0.0212766	c2.cp.reactome.v2024.1.Hs.symbols	CARGO_TRAFFICKING_TO_THE_PERICILIARY_MEMBRANE	8839	180	NA	ti	Memory B	B	B	is_ti
FALSE	1	12	1088	2	0.00183824	0.166667	c2.cp.reactome.v2024.1.Hs.symbols	CARNITINE_METABOLISM	8839	181	NA	ti	Memory B	B	B	is_ti
FALSE	1	16	1405	4	0.00284698	0.25	c2.cp.reactome.v2024.1.Hs.symbols	CASPASE_ACTIVATION_VIA_DEATH_RECEPTORS_IN_THE_PRESENCE_OF_LIGAND	8839	182	NA	ti	Memory B	B	B	is_ti
FALSE	1	10	1306	4	0.00306279	0.4	c2.cp.reactome.v2024.1.Hs.symbols	CASPASE_ACTIVATION_VIA_DEPENDENCE_RECEPTORS_IN_THE_ABSENCE_OF_LIGAND	8839	183	NA	ti	Memory B	B	B	is_ti
FALSE	1	26	1405	8	0.00569395	0.307692	c2.cp.reactome.v2024.1.Hs.symbols	CASPASE_ACTIVATION_VIA_EXTRINSIC_APOPTOTIC_SIGNALLING_PATHWAY	8839	184	NA	ti	Memory B	B	B	is_ti
FALSE	1	12	1306	4	0.00306279	0.333333	c2.cp.reactome.v2024.1.Hs.symbols	CASPASE_MEDIATED_CLEAVAGE_OF_CYTOSKELETAL_PROTEINS	8839	185	NA	ti	Memory B	B	B	is_ti
FALSE	1	37	507	2	0.00394477	0.0540541	c2.cp.reactome.v2024.1.Hs.symbols	CARBOXYTERMINAL_POST_TRANSLATIONAL_MODIFICATIONS_OF_TUBULIN	8839	175	NA	ti	Memory B	B	B	is_ti
FALSE	1	17	1411	3	0.00212615	0.176471	c2.cp.reactome.v2024.1.Hs.symbols	CELL_EXTRACELLULAR_MATRIX_INTERACTIONS	8839	211	NA	ti	Memory B	B	B	is_ti
FALSE	1	41	552	4	0.00724638	0.097561	c2.cp.reactome.v2024.1.Hs.symbols	ARACHIDONIC_ACID_METABOLISM	8839	110	NA	ti	Memory B	B	B	is_ti
FALSE	1	37	99	1	0.010101	0.027027	c2.cp.reactome.v2024.1.Hs.symbols	AQUAPORIN_MEDIATED_TRANSPORT	8839	108	NA	ti	Memory B	B	B	is_ti
FALSE	1	23	42	1	0.0238095	0.0434783	c2.cp.reactome.v2024.1.Hs.symbols	ACTIVATED_TAK1_MEDIATES_P38_MAPK_ACTIVATION	8839	24	NA	ti	Memory B	B	B	is_ti
FALSE	1	22	376	1	0.00265957	0.0454545	c2.cp.reactome.v2024.1.Hs.symbols	ACTIVATION_OF_AMPK_DOWNSTREAM_OF_NMDARS	8839	25	NA	ti	Memory B	B	B	is_ti
FALSE	1	55	282	1	0.0035461	0.0181818	c2.cp.reactome.v2024.1.Hs.symbols	ACTIVATION_OF_ANTERIOR_HOX_GENES_IN_HINDBRAIN_DEVELOPMENT_DURING_EARLY_EMBRYOGENESIS	8839	26	NA	ti	Memory B	B	B	is_ti
FALSE	1	37	1265	6	0.00474308	0.162162	c2.cp.reactome.v2024.1.Hs.symbols	ACTIVATION_OF_ATR_IN_RESPONSE_TO_REPLICATION_STRESS	8839	27	NA	ti	Memory B	B	B	is_ti
FALSE	1	14	762	2	0.00262467	0.142857	c2.cp.reactome.v2024.1.Hs.symbols	ACTIVATION_OF_BAD_AND_TRANSLOCATION_TO_MITOCHONDRIA	8839	28	NA	ti	Memory B	B	B	is_ti
FALSE	1	29	762	3	0.00393701	0.103448	c2.cp.reactome.v2024.1.Hs.symbols	ACTIVATION_OF_BH3_ONLY_PROTEINS	8839	29	NA	ti	Memory B	B	B	is_ti
FALSE	1	4	505	1	0.0019802	0.25	c2.cp.reactome.v2024.1.Hs.symbols	ACTIVATION_OF_C3_AND_C5	8839	30	NA	ti	Memory B	B	B	is_ti
FALSE	1	6	1306	3	0.00229709	0.5	c2.cp.reactome.v2024.1.Hs.symbols	ACTIVATION_OF_CASPASES_THROUGH_APOPTOSOME_MEDIATED_CLEAVAGE	8839	31	NA	ti	Memory B	B	B	is_ti
FALSE	1	42	1481	11	0.00742741	0.261905	c2.cp.reactome.v2024.1.Hs.symbols	ACTIVATION_OF_GENE_EXPRESSION_BY_SREBF_SREBP	8839	32	NA	ti	Memory B	B	B	is_ti
FALSE	1	18	1532	5	0.00326371	0.277778	c2.cp.reactome.v2024.1.Hs.symbols	ACTIVATION_OF_IRF3_IRF7_MEDIATED_BY_TBK1_IKK_IKBKE	8839	33	NA	ti	Memory B	B	B	is_ti
FALSE	1	28	502	3	0.0059761	0.107143	c2.cp.reactome.v2024.1.Hs.symbols	ACTIVATION_OF_KAINATE_RECEPTORS_UPON_GLUTAMATE_BINDING	8839	34	NA	ti	Memory B	B	B	is_ti
FALSE	1	24	113	1	0.00884956	0.0416667	c2.cp.reactome.v2024.1.Hs.symbols	ACTIVATION_OF_MATRIX_METALLOPROTEINASES	8839	35	NA	ti	Memory B	B	B	is_ti
FALSE	1	77	101	3	0.029703	0.038961	c2.cp.reactome.v2024.1.Hs.symbols	ACTIVATION_OF_NMDA_RECEPTORS_AND_POSTSYNAPTIC_EVENTS	8839	37	NA	ti	Memory B	B	B	is_ti
FALSE	1	5	520	1	0.00192308	0.2	c2.cp.reactome.v2024.1.Hs.symbols	ACTIVATION_OF_NOXA_AND_TRANSLOCATION_TO_MITOCHONDRIA	8839	38	NA	ti	Memory B	B	B	is_ti
FALSE	1	8	1047	1	0.00095511	0.125	c2.cp.reactome.v2024.1.Hs.symbols	ACTIVATION_OF_PPARGC1A_PGC_1ALPHA_BY_PHOSPHORYLATION	8839	39	NA	ti	Memory B	B	B	is_ti
FALSE	1	13	295	2	0.00677966	0.153846	c2.cp.reactome.v2024.1.Hs.symbols	ACTIVATION_OF_RAC1	8839	41	NA	ti	Memory B	B	B	is_ti
FALSE	1	7	98	1	0.0102041	0.142857	c2.cp.reactome.v2024.1.Hs.symbols	ACTIVATION_OF_RAC1_DOWNSTREAM_OF_NMDARS	8839	42	NA	ti	Memory B	B	B	is_ti
FALSE	1	14	1100	1	0.000909091	0.0714286	c2.cp.reactome.v2024.1.Hs.symbols	ACTIVATION_OF_SMO	8839	44	NA	ti	Memory B	B	B	is_ti
FALSE	1	60	690	1	0.00144928	0.0166667	c2.cp.reactome.v2024.1.Hs.symbols	ACTIVATION_OF_THE_MRNA_UPON_BINDING_OF_THE_CAP_BINDING_COMPLEX_AND_EIFS_AND_SUBSEQUENT_BINDING_TO_43S	8839	46	NA	ti	Memory B	B	B	is_ti
FALSE	1	5	1454	1	0.000687758	0.2	c2.cp.reactome.v2024.1.Hs.symbols	ACTIVATED_PKN1_STIMULATES_TRANSCRIPTION_OF_AR_ANDROGEN_RECEPTOR_REGULATED_GENES_KLK2_AND_KLK3	8839	23	NA	ti	Memory B	B	B	is_ti
FALSE	1	33	707	4	0.00565771	0.121212	c2.cp.reactome.v2024.1.Hs.symbols	ACTIVATION_OF_THE_PRE_REPLICATIVE_COMPLEX	8839	48	NA	ti	Memory B	B	B	is_ti
FALSE	1	7	1177	1	0.000849618	0.142857	c2.cp.reactome.v2024.1.Hs.symbols	ACTIVATED_NTRK3_SIGNALS_THROUGH_RAS	8839	22	NA	ti	Memory B	B	B	is_ti
FALSE	1	8	1177	1	0.000849618	0.125	c2.cp.reactome.v2024.1.Hs.symbols	ACTIVATED_NTRK2_SIGNALS_THROUGH_RAS	8839	20	NA	ti	Memory B	B	B	is_ti
FALSE	1	7	1472	2	0.0013587	0.285714	c2.cp.reactome.v2024.1.Hs.symbols	2_LTR_CIRCLE_FORMATION	8839	1	NA	ti	Memory B	B	B	is_ti
FALSE	1	6	33	1	0.030303	0.166667	c2.cp.reactome.v2024.1.Hs.symbols	ABACAVIR_ADME	8839	2	NA	ti	Memory B	B	B	is_ti
FALSE	1	4	33	1	0.030303	0.25	c2.cp.reactome.v2024.1.Hs.symbols	ABACAVIR_TRANSMEMBRANE_TRANSPORT	8839	3	NA	ti	Memory B	B	B	is_ti
FALSE	1	94	33	1	0.030303	0.0106383	c2.cp.reactome.v2024.1.Hs.symbols	ABC_FAMILY_PROTEINS_MEDIATED_TRANSPORT	8839	4	NA	ti	Memory B	B	B	is_ti
FALSE	1	15	211	1	0.00473934	0.0666667	c2.cp.reactome.v2024.1.Hs.symbols	ABC_TRANSPORTERS_IN_LIPID_HOMEOSTASIS	8839	5	NA	ti	Memory B	B	B	is_ti
FALSE	1	70	345	3	0.00869565	0.0428571	c2.cp.reactome.v2024.1.Hs.symbols	ABC_TRANSPORTER_DISORDERS	8839	6	NA	ti	Memory B	B	B	is_ti
FALSE	1	20	1572	4	0.00254453	0.2	c2.cp.reactome.v2024.1.Hs.symbols	ABERRANT_REGULATION_OF_MITOTIC_EXIT_IN_CANCER_DUE_TO_RB1_DEFECTS	8839	7	NA	ti	Memory B	B	B	is_ti
FALSE	1	17	921	4	0.00434311	0.235294	c2.cp.reactome.v2024.1.Hs.symbols	ABERRANT_REGULATION_OF_MITOTIC_G1_S_TRANSITION_IN_CANCER_DUE_TO_RB1_DEFECTS	8839	8	NA	ti	Memory B	B	B	is_ti
FALSE	1	23	1425	2	0.00140351	0.0869565	c2.cp.reactome.v2024.1.Hs.symbols	ABORTIVE_ELONGATION_OF_HIV_1_TRANSCRIPT_IN_THE_ABSENCE_OF_TAT	8839	9	NA	ti	Memory B	B	B	is_ti
FALSE	1	14	222	3	0.0135135	0.214286	c2.cp.reactome.v2024.1.Hs.symbols	ACETYLCHOLINE_NEUROTRANSMITTER_RELEASE_CYCLE	8839	12	NA	ti	Memory B	B	B	is_ti
FALSE	1	10	388	2	0.00515464	0.2	c2.cp.reactome.v2024.1.Hs.symbols	ACETYLCHOLINE_REGULATES_INSULIN_SECRETION	8839	13	NA	ti	Memory B	B	B	is_ti
FALSE	1	30	89	2	0.0224719	0.0666667	c2.cp.reactome.v2024.1.Hs.symbols	ACTIVATED_NOTCH1_TRANSMITS_SIGNAL_TO_THE_NUCLEUS	8839	15	NA	ti	Memory B	B	B	is_ti
FALSE	1	6	144	2	0.0138889	0.333333	c2.cp.reactome.v2024.1.Hs.symbols	ACTIVATED_NTRK2_SIGNALS_THROUGH_CDK5	8839	16	NA	ti	Memory B	B	B	is_ti
FALSE	1	10	1228	2	0.00162866	0.2	c2.cp.reactome.v2024.1.Hs.symbols	ACTIVATED_NTRK2_SIGNALS_THROUGH_FRS2_AND_FRS3	8839	17	NA	ti	Memory B	B	B	is_ti
FALSE	1	6	471	1	0.00212314	0.166667	c2.cp.reactome.v2024.1.Hs.symbols	ACTIVATED_NTRK2_SIGNALS_THROUGH_FYN	8839	18	NA	ti	Memory B	B	B	is_ti
FALSE	1	6	217	1	0.00460829	0.166667	c2.cp.reactome.v2024.1.Hs.symbols	ACTIVATED_NTRK2_SIGNALS_THROUGH_PI3K	8839	19	NA	ti	Memory B	B	B	is_ti
FALSE	1	5	548	2	0.00364964	0.4	c2.cp.reactome.v2024.1.Hs.symbols	ACTIVATED_NTRK3_SIGNALS_THROUGH_PI3K	8839	21	NA	ti	Memory B	B	B	is_ti
FALSE	1	18	844	3	0.0035545	0.166667	c2.cp.reactome.v2024.1.Hs.symbols	ACYL_CHAIN_REMODELLING_OF_PC	8839	53	NA	ti	Memory B	B	B	is_ti
FALSE	1	16	844	3	0.0035545	0.1875	c2.cp.reactome.v2024.1.Hs.symbols	ACYL_CHAIN_REMODELLING_OF_PE	8839	54	NA	ti	Memory B	B	B	is_ti
FALSE	1	11	745	2	0.00268456	0.181818	c2.cp.reactome.v2024.1.Hs.symbols	ACYL_CHAIN_REMODELLING_OF_PG	8839	55	NA	ti	Memory B	B	B	is_ti
FALSE	1	95	1346	25	0.0185736	0.263158	c2.cp.reactome.v2024.1.Hs.symbols	ANCHORING_OF_THE_BASAL_BODY_TO_THE_PLASMA_MEMBRANE	8839	87	NA	ti	Memory B	B	B	is_ti
FALSE	1	4	682	2	0.00293255	0.5	c2.cp.reactome.v2024.1.Hs.symbols	ANDROGEN_BIOSYNTHESIS	8839	88	NA	ti	Memory B	B	B	is_ti
FALSE	1	85	611	14	0.0229133	0.164706	c2.cp.reactome.v2024.1.Hs.symbols	ANTIGEN_ACTIVATES_B_CELL_RECEPTOR_BCR_LEADING_TO_GENERATION_OF_SECOND_MESSENGERS	8839	89	NA	ti	Memory B	B	B	is_ti
FALSE	1	100	359	5	0.0139276	0.05	c2.cp.reactome.v2024.1.Hs.symbols	ANTIGEN_PROCESSING_CROSS_PRESENTATION	8839	91	NA	ti	Memory B	B	B	is_ti
FALSE	1	290	69	5	0.0724638	0.0172414	c2.cp.reactome.v2024.1.Hs.symbols	ANTIGEN_PROCESSING_UBIQUITINATION_PROTEASOME_DEGRADATION	8839	92	NA	ti	Memory B	B	B	is_ti
FALSE	1	143	1514	30	0.0198151	0.20979	c2.cp.reactome.v2024.1.Hs.symbols	ANTIVIRAL_MECHANISM_BY_IFN_STIMULATED_GENES	8839	94	NA	ti	Memory B	B	B	is_ti
FALSE	1	125	611	15	0.0245499	0.12	c2.cp.reactome.v2024.1.Hs.symbols	ANTI_INFLAMMATORY_RESPONSE_FAVOURING_LEISHMANIA_PARASITE_INFECTION	8839	95	NA	ti	Memory B	B	B	is_ti
FALSE	1	26	1572	4	0.00254453	0.153846	c2.cp.reactome.v2024.1.Hs.symbols	APC_CDC20_MEDIATED_DEGRADATION_OF_NEK2A	8839	96	NA	ti	Memory B	B	B	is_ti
FALSE	1	24	1572	4	0.00254453	0.166667	c2.cp.reactome.v2024.1.Hs.symbols	APC_C_CDC20_MEDIATED_DEGRADATION_OF_CYCLIN_B	8839	97	NA	ti	Memory B	B	B	is_ti
FALSE	1	73	1572	7	0.00445293	0.0958904	c2.cp.reactome.v2024.1.Hs.symbols	APC_C_CDH1_MEDIATED_DEGRADATION_OF_CDC20_AND_OTHER_APC_C_CDH1_TARGETED_PROTEINS_IN_LATE_MITOSIS_EARLY_G1	8839	98	NA	ti	Memory B	B	B	is_ti
FALSE	1	87	551	1	0.00181488	0.0114943	c2.cp.reactome.v2024.1.Hs.symbols	APC_C_MEDIATED_DEGRADATION_OF_CELL_CYCLE_PROTEINS	8839	99	NA	ti	Memory B	B	B	is_ti
FALSE	1	7	1104	2	0.00181159	0.285714	c2.cp.reactome.v2024.1.Hs.symbols	APEX1_INDEPENDENT_RESOLUTION_OF_AP_SITES_VIA_THE_SINGLE_NUCLEOTIDE_REPLACEMENT_PATHWAY	8839	100	NA	ti	Memory B	B	B	is_ti
FALSE	1	5	1413	1	0.000707714	0.2	c2.cp.reactome.v2024.1.Hs.symbols	APOBEC3G_MEDIATED_RESISTANCE_TO_HIV_1_INFECTION	8839	101	NA	ti	Memory B	B	B	is_ti
FALSE	1	166	925	17	0.0183784	0.10241	c2.cp.reactome.v2024.1.Hs.symbols	APOPTOSIS	8839	102	NA	ti	Memory B	B	B	is_ti
FALSE	1	7	1306	2	0.00153139	0.285714	c2.cp.reactome.v2024.1.Hs.symbols	APOPTOSIS_INDUCED_DNA_FRAGMENTATION	8839	103	NA	ti	Memory B	B	B	is_ti
FALSE	1	35	1499	10	0.00667111	0.285714	c2.cp.reactome.v2024.1.Hs.symbols	APOPTOTIC_CLEAVAGE_OF_CELLULAR_PROTEINS	8839	104	NA	ti	Memory B	B	B	is_ti
FALSE	1	8	1306	1	0.000765697	0.125	c2.cp.reactome.v2024.1.Hs.symbols	APOPTOTIC_CLEAVAGE_OF_CELL_ADHESION_PROTEINS	8839	105	NA	ti	Memory B	B	B	is_ti
FALSE	1	43	1306	10	0.00765697	0.232558	c2.cp.reactome.v2024.1.Hs.symbols	APOPTOTIC_EXECUTION_PHASE	8839	106	NA	ti	Memory B	B	B	is_ti
FALSE	1	18	1306	3	0.00229709	0.166667	c2.cp.reactome.v2024.1.Hs.symbols	APOPTOTIC_FACTOR_MEDIATED_RESPONSE	8839	107	NA	ti	Memory B	B	B	is_ti
FALSE	1	7	396	1	0.00252525	0.142857	c2.cp.reactome.v2024.1.Hs.symbols	ANCHORING_FIBRIL_FORMATION	8839	86	NA	ti	Memory B	B	B	is_ti
FALSE	1	39	94	1	0.0106383	0.025641	c2.cp.reactome.v2024.1.Hs.symbols	AMYLOID_FIBER_FORMATION	8839	85	NA	ti	Memory B	B	B	is_ti
FALSE	1	6	1419	1	0.000704722	0.166667	c2.cp.reactome.v2024.1.Hs.symbols	AMPK_INHIBITS_CHREBP_TRANSCRIPTIONAL_ACTIVATION_ACTIVITY	8839	84	NA	ti	Memory B	B	B	is_ti
FALSE	1	24	367	1	0.0027248	0.0416667	c2.cp.reactome.v2024.1.Hs.symbols	AMINO_ACID_TRANSPORT_ACROSS_THE_PLASMA_MEMBRANE	8839	83	NA	ti	Memory B	B	B	is_ti
FALSE	1	10	426	1	0.00234742	0.1	c2.cp.reactome.v2024.1.Hs.symbols	ACYL_CHAIN_REMODELLING_OF_PI	8839	56	NA	ti	Memory B	B	B	is_ti
FALSE	1	14	844	3	0.0035545	0.214286	c2.cp.reactome.v2024.1.Hs.symbols	ACYL_CHAIN_REMODELLING_OF_PS	8839	57	NA	ti	Memory B	B	B	is_ti
FALSE	1	777	383	44	0.114883	0.0566281	c2.cp.reactome.v2024.1.Hs.symbols	ADAPTIVE_IMMUNE_SYSTEM	8839	58	NA	ti	Memory B	B	B	is_ti
FALSE	1	7	845	1	0.00118343	0.142857	c2.cp.reactome.v2024.1.Hs.symbols	ADENYLATE_CYCLASE_ACTIVATING_PATHWAY	8839	59	NA	ti	Memory B	B	B	is_ti
FALSE	1	10	845	1	0.00118343	0.1	c2.cp.reactome.v2024.1.Hs.symbols	ADENYLATE_CYCLASE_INHIBITORY_PATHWAY	8839	60	NA	ti	Memory B	B	B	is_ti
FALSE	1	45	1117	5	0.00447628	0.111111	c2.cp.reactome.v2024.1.Hs.symbols	ADHERENS_JUNCTIONS_INTERACTIONS	8839	61	NA	ti	Memory B	B	B	is_ti
FALSE	1	100	20	1	0.05	0.01	c2.cp.reactome.v2024.1.Hs.symbols	ADIPOGENESIS	8839	62	NA	ti	Memory B	B	B	is_ti
FALSE	1	35	99	1	0.010101	0.0285714	c2.cp.reactome.v2024.1.Hs.symbols	ADORA2B_MEDIATED_ANTI_INFLAMMATORY_CYTOKINES_PRODUCTION	8839	63	NA	ti	Memory B	B	B	is_ti
FALSE	1	23	471	3	0.00636943	0.130435	c2.cp.reactome.v2024.1.Hs.symbols	ADP_SIGNALLING_THROUGH_P2Y_PURINOCEPTOR_1	8839	64	NA	ti	Memory B	B	B	is_ti
FALSE	1	5	434	1	0.00230415	0.2	c2.cp.reactome.v2024.1.Hs.symbols	ARACHIDONATE_PRODUCTION_FROM_DAG	8839	109	NA	ti	Memory B	B	B	is_ti
FALSE	1	19	99	2	0.020202	0.105263	c2.cp.reactome.v2024.1.Hs.symbols	ADP_SIGNALLING_THROUGH_P2Y_PURINOCEPTOR_12	8839	65	NA	ti	Memory B	B	B	is_ti
FALSE	1	244	1539	35	0.022742	0.143443	c2.cp.reactome.v2024.1.Hs.symbols	AEROBIC_RESPIRATION_AND_RESPIRATORY_ELECTRON_TRANSPORT	8839	69	NA	ti	Memory B	B	B	is_ti
FALSE	1	14	462	2	0.004329	0.142857	c2.cp.reactome.v2024.1.Hs.symbols	AFLATOXIN_ACTIVATION_AND_DETOXIFICATION	8839	70	NA	ti	Memory B	B	B	is_ti
FALSE	1	38	376	1	0.00265957	0.0263158	c2.cp.reactome.v2024.1.Hs.symbols	AGGREPHAGY	8839	71	NA	ti	Memory B	B	B	is_ti
FALSE	1	14	748	1	0.0013369	0.0714286	c2.cp.reactome.v2024.1.Hs.symbols	AKT_PHOSPHORYLATES_TARGETS_IN_THE_CYTOSOL	8839	72	NA	ti	Memory B	B	B	is_ti
FALSE	1	9	213	2	0.00938967	0.222222	c2.cp.reactome.v2024.1.Hs.symbols	AKT_PHOSPHORYLATES_TARGETS_IN_THE_NUCLEUS	8839	73	NA	ti	Memory B	B	B	is_ti
FALSE	1	12	903	3	0.00332226	0.25	c2.cp.reactome.v2024.1.Hs.symbols	ALK_MUTANTS_BIND_TKIS	8839	74	NA	ti	Memory B	B	B	is_ti
FALSE	1	12	204	1	0.00490196	0.0833333	c2.cp.reactome.v2024.1.Hs.symbols	ALPHA_LINOLENIC_OMEGA3_AND_LINOLEIC_OMEGA6_ACID_METABOLISM	8839	76	NA	ti	Memory B	B	B	is_ti
FALSE	1	11	249	1	0.00401606	0.0909091	c2.cp.reactome.v2024.1.Hs.symbols	ALPHA_PROTEIN_KINASE_1_SIGNALING_PATHWAY	8839	78	NA	ti	Memory B	B	B	is_ti
FALSE	1	52	1433	11	0.0076762	0.211538	c2.cp.reactome.v2024.1.Hs.symbols	AMINO_ACIDS_REGULATE_MTORC1	8839	81	NA	ti	Memory B	B	B	is_ti
FALSE	1	23	317	2	0.00630915	0.0869565	c2.cp.reactome.v2024.1.Hs.symbols	ADRENALINE_NORADRENALINE_INHIBITS_INSULIN_SECRETION	8839	66	NA	ti	Memory B	B	B	is_ti
FALSE	1	89	1117	13	0.0116383	0.146067	c2.cp.reactome.v2024.1.Hs.symbols	CELL_JUNCTION_ORGANIZATION	8839	212	NA	ti	Memory B	B	B	is_ti
FALSE	1	20	1190	4	0.00336134	0.2	c2.cp.reactome.v2024.1.Hs.symbols	CHAPERONE_MEDIATED_AUTOPHAGY	8839	215	NA	ti	Memory B	B	B	is_ti
FALSE	1	4	419	1	0.00238663	0.25	c2.cp.reactome.v2024.1.Hs.symbols	DIGESTION_OF_DIETARY_CARBOHYDRATE	8839	351	NA	ti	Memory B	B	B	is_ti
FALSE	1	27	1100	1	0.000909091	0.037037	c2.cp.reactome.v2024.1.Hs.symbols	DISASSEMBLY_OF_THE_DESTRUCTION_COMPLEX_AND_RECRUITMENT_OF_AXIN_TO_THE_MEMBRANE	8839	353	NA	ti	Memory B	B	B	is_ti
FALSE	1	27	248	2	0.00806452	0.0740741	c2.cp.reactome.v2024.1.Hs.symbols	DISEASES_ASSOCIATED_WITH_GLYCOSAMINOGLYCAN_METABOLISM	8839	354	NA	ti	Memory B	B	B	is_ti
FALSE	1	15	1277	3	0.00234926	0.2	c2.cp.reactome.v2024.1.Hs.symbols	DISEASES_ASSOCIATED_WITH_GLYCOSYLATION_PRECURSOR_BIOSYNTHESIS	8839	355	NA	ti	Memory B	B	B	is_ti
FALSE	1	20	1544	8	0.00518135	0.4	c2.cp.reactome.v2024.1.Hs.symbols	DISEASES_ASSOCIATED_WITH_N_GLYCOSYLATION_OF_PROTEINS	8839	356	NA	ti	Memory B	B	B	is_ti
FALSE	1	53	89	1	0.011236	0.0188679	c2.cp.reactome.v2024.1.Hs.symbols	DISEASES_ASSOCIATED_WITH_O_GLYCOSYLATION_OF_PROTEINS	8839	357	NA	ti	Memory B	B	B	is_ti
FALSE	1	5	1104	1	0.000905797	0.2	c2.cp.reactome.v2024.1.Hs.symbols	DISEASES_OF_BASE_EXCISION_REPAIR	8839	359	NA	ti	Memory B	B	B	is_ti
FALSE	1	30	751	5	0.00665779	0.166667	c2.cp.reactome.v2024.1.Hs.symbols	DISEASES_OF_CARBOHYDRATE_METABOLISM	8839	360	NA	ti	Memory B	B	B	is_ti
FALSE	1	50	1545	11	0.00711974	0.22	c2.cp.reactome.v2024.1.Hs.symbols	DISEASES_OF_DNA_REPAIR	8839	361	NA	ti	Memory B	B	B	is_ti
FALSE	1	114	248	4	0.016129	0.0350877	c2.cp.reactome.v2024.1.Hs.symbols	DISEASES_OF_GLYCOSYLATION	8839	362	NA	ti	Memory B	B	B	is_ti
FALSE	1	12	309	1	0.00323625	0.0833333	c2.cp.reactome.v2024.1.Hs.symbols	DISEASES_OF_HEMOSTASIS	8839	363	NA	ti	Memory B	B	B	is_ti
FALSE	1	28	1141	6	0.00525855	0.214286	c2.cp.reactome.v2024.1.Hs.symbols	DISEASES_OF_IMMUNE_SYSTEM	8839	364	NA	ti	Memory B	B	B	is_ti
FALSE	1	197	278	7	0.0251799	0.035533	c2.cp.reactome.v2024.1.Hs.symbols	DISEASES_OF_METABOLISM	8839	365	NA	ti	Memory B	B	B	is_ti
FALSE	1	5	1459	1	0.000685401	0.2	c2.cp.reactome.v2024.1.Hs.symbols	DISEASES_OF_MISMATCH_REPAIR_MMR	8839	366	NA	ti	Memory B	B	B	is_ti
FALSE	1	38	1579	9	0.00569981	0.236842	c2.cp.reactome.v2024.1.Hs.symbols	DISEASES_OF_MITOTIC_CELL_CYCLE	8839	367	NA	ti	Memory B	B	B	is_ti
FALSE	1	45	21	1	0.047619	0.0222222	c2.cp.reactome.v2024.1.Hs.symbols	DISEASES_OF_PROGRAMMED_CELL_DEATH	8839	368	NA	ti	Memory B	B	B	is_ti
FALSE	1	418	327	24	0.0733945	0.0574163	c2.cp.reactome.v2024.1.Hs.symbols	DISEASES_OF_SIGNAL_TRANSDUCTION_BY_GROWTH_FACTOR_RECEPTORS_AND_SECOND_MESSENGERS	8839	369	NA	ti	Memory B	B	B	is_ti
FALSE	1	5	164	1	0.00609756	0.2	c2.cp.reactome.v2024.1.Hs.symbols	DISINHIBITION_OF_SNARE_FORMATION	8839	370	NA	ti	Memory B	B	B	is_ti
FALSE	1	142	29	1	0.0344828	0.00704225	c2.cp.reactome.v2024.1.Hs.symbols	DISORDERS_OF_TRANSMEMBRANE_TRANSPORTERS	8839	371	NA	ti	Memory B	B	B	is_ti
FALSE	1	9	419	1	0.00238663	0.111111	c2.cp.reactome.v2024.1.Hs.symbols	DIGESTION_AND_ABSORPTION	8839	350	NA	ti	Memory B	B	B	is_ti
FALSE	1	9	1552	4	0.00257732	0.444444	c2.cp.reactome.v2024.1.Hs.symbols	DISPLACEMENT_OF_DNA_GLYCOSYLASE_BY_APEX1	8839	372	NA	ti	Memory B	B	B	is_ti
FALSE	1	7	419	1	0.00238663	0.142857	c2.cp.reactome.v2024.1.Hs.symbols	DIGESTION	8839	349	NA	ti	Memory B	B	B	is_ti
FALSE	1	7	1584	2	0.00126263	0.285714	c2.cp.reactome.v2024.1.Hs.symbols	DEX_H_BOX_HELICASES_ACTIVATE_TYPE_I_IFN_AND_INFLAMMATORY_CYTOKINES_PRODUCTION	8839	347	NA	ti	Memory B	B	B	is_ti
FALSE	1	7	1405	3	0.00213523	0.428571	c2.cp.reactome.v2024.1.Hs.symbols	DEFECTIVE_RIPK1_MEDIATED_REGULATED_NECROSIS	8839	327	NA	ti	Memory B	B	B	is_ti
FALSE	1	3	649	1	0.00154083	0.333333	c2.cp.reactome.v2024.1.Hs.symbols	DEFECTIVE_ST3GAL3_CAUSES_MCT12_AND_EIEE15	8839	328	NA	ti	Memory B	B	B	is_ti
FALSE	1	8	1441	2	0.00138793	0.25	c2.cp.reactome.v2024.1.Hs.symbols	DEFECTS_IN_BIOTIN_BTN_METABOLISM	8839	329	NA	ti	Memory B	B	B	is_ti
FALSE	1	12	1226	3	0.00244698	0.25	c2.cp.reactome.v2024.1.Hs.symbols	DEFECTS_IN_COBALAMIN_B12_METABOLISM	8839	330	NA	ti	Memory B	B	B	is_ti
FALSE	1	20	1441	5	0.00346981	0.25	c2.cp.reactome.v2024.1.Hs.symbols	DEFECTS_IN_VITAMIN_AND_COFACTOR_METABOLISM	8839	331	NA	ti	Memory B	B	B	is_ti
FALSE	1	10	309	1	0.00323625	0.1	c2.cp.reactome.v2024.1.Hs.symbols	DEFECTS_OF_CONTACT_ACTIVATION_SYSTEM_CAS_AND_KALLIKREIN_KININ_SYSTEM_KKS	8839	332	NA	ti	Memory B	B	B	is_ti
FALSE	1	10	18	2	0.111111	0.2	c2.cp.reactome.v2024.1.Hs.symbols	DEFENSINS	8839	334	NA	ti	Memory B	B	B	is_ti
FALSE	1	54	551	1	0.00181488	0.0185185	c2.cp.reactome.v2024.1.Hs.symbols	DEGRADATION_OF_AXIN	8839	335	NA	ti	Memory B	B	B	is_ti
FALSE	1	83	629	2	0.00317965	0.0240964	c2.cp.reactome.v2024.1.Hs.symbols	DEGRADATION_OF_BETA_CATENIN_BY_THE_DESTRUCTION_COMPLEX	8839	336	NA	ti	Memory B	B	B	is_ti
FALSE	1	13	1377	1	0.000726216	0.0769231	c2.cp.reactome.v2024.1.Hs.symbols	DEGRADATION_OF_CYSTEINE_AND_HOMOCYSTEINE	8839	337	NA	ti	Memory B	B	B	is_ti
FALSE	1	56	551	1	0.00181488	0.0178571	c2.cp.reactome.v2024.1.Hs.symbols	DEGRADATION_OF_DVL	8839	338	NA	ti	Memory B	B	B	is_ti
FALSE	1	58	551	1	0.00181488	0.0172414	c2.cp.reactome.v2024.1.Hs.symbols	DEGRADATION_OF_GLI1_BY_THE_PROTEASOME	8839	339	NA	ti	Memory B	B	B	is_ti
FALSE	1	99	265	6	0.0226415	0.0606061	c2.cp.reactome.v2024.1.Hs.symbols	DEGRADATION_OF_THE_EXTRACELLULAR_MATRIX	8839	340	NA	ti	Memory B	B	B	is_ti
FALSE	1	15	177	3	0.0169492	0.2	c2.cp.reactome.v2024.1.Hs.symbols	DEPOLYMERIZATION_OF_THE_NUCLEAR_LAMINA	8839	341	NA	ti	Memory B	B	B	is_ti
FALSE	1	28	945	1	0.0010582	0.0357143	c2.cp.reactome.v2024.1.Hs.symbols	DEPOSITION_OF_NEW_CENPA_CONTAINING_NUCLEOSOMES_AT_THE_CENTROMERE	8839	342	NA	ti	Memory B	B	B	is_ti
FALSE	1	5	514	2	0.00389105	0.4	c2.cp.reactome.v2024.1.Hs.symbols	DERMATAN_SULFATE_BIOSYNTHESIS	8839	343	NA	ti	Memory B	B	B	is_ti
FALSE	1	30	519	3	0.00578035	0.1	c2.cp.reactome.v2024.1.Hs.symbols	DETOXIFICATION_OF_REACTIVE_OXYGEN_SPECIES	8839	344	NA	ti	Memory B	B	B	is_ti
FALSE	1	234	5	1	0.2	0.0042735	c2.cp.reactome.v2024.1.Hs.symbols	DEUBIQUITINATION	8839	345	NA	ti	Memory B	B	B	is_ti
FALSE	1	940	27	4	0.148148	0.00425532	c2.cp.reactome.v2024.1.Hs.symbols	DEVELOPMENTAL_BIOLOGY	8839	346	NA	ti	Memory B	B	B	is_ti
FALSE	1	19	47	1	0.0212766	0.0526316	c2.cp.reactome.v2024.1.Hs.symbols	DIFFERENTIATION_OF_KERATINOCYTES_IN_INTERFOLLICULAR_EPIDERMIS_IN_MAMMALIAN_SKIN	8839	348	NA	ti	Memory B	B	B	is_ti
FALSE	1	48	1148	8	0.00696864	0.166667	c2.cp.reactome.v2024.1.Hs.symbols	DNA_DAMAGE_BYPASS	8839	374	NA	ti	Memory B	B	B	is_ti
FALSE	1	38	1091	3	0.00274977	0.0789474	c2.cp.reactome.v2024.1.Hs.symbols	DNA_DAMAGE_RECOGNITION_IN_GG_NER	8839	375	NA	ti	Memory B	B	B	is_ti
FALSE	1	8	1424	4	0.00280899	0.5	c2.cp.reactome.v2024.1.Hs.symbols	DNA_DAMAGE_REVERSAL	8839	376	NA	ti	Memory B	B	B	is_ti
FALSE	1	40	1264	6	0.00474684	0.15	c2.cp.reactome.v2024.1.Hs.symbols	DUAL_INCISION_IN_GG_NER	8839	402	NA	ti	Memory B	B	B	is_ti
FALSE	1	62	1261	8	0.00634417	0.129032	c2.cp.reactome.v2024.1.Hs.symbols	DUAL_INCISION_IN_TC_NER	8839	403	NA	ti	Memory B	B	B	is_ti
FALSE	1	9	1265	2	0.00158103	0.222222	c2.cp.reactome.v2024.1.Hs.symbols	E2F_ENABLED_INHIBITION_OF_PRE_REPLICATION_COMPLEX_FORMATION	8839	404	NA	ti	Memory B	B	B	is_ti
FALSE	1	22	1265	3	0.00237154	0.136364	c2.cp.reactome.v2024.1.Hs.symbols	E2F_MEDIATED_REGULATION_OF_DNA_REPLICATION	8839	405	NA	ti	Memory B	B	B	is_ti
FALSE	1	43	51	1	0.0196078	0.0232558	c2.cp.reactome.v2024.1.Hs.symbols	E3_UBIQUITIN_LIGASES_UBIQUITINATE_TARGET_PROTEINS	8839	406	NA	ti	Memory B	B	B	is_ti
FALSE	1	14	271	2	0.00738007	0.142857	c2.cp.reactome.v2024.1.Hs.symbols	EARLY_PHASE_OF_HIV_LIFE_CYCLE	8839	407	NA	ti	Memory B	B	B	is_ti
FALSE	1	35	466	2	0.00429185	0.0571429	c2.cp.reactome.v2024.1.Hs.symbols	EARLY_SARS_COV_2_INFECTION_EVENTS	8839	408	NA	ti	Memory B	B	B	is_ti
FALSE	1	49	228	6	0.0263158	0.122449	c2.cp.reactome.v2024.1.Hs.symbols	ECM_PROTEOGLYCANS	8839	409	NA	ti	Memory B	B	B	is_ti
FALSE	1	25	686	7	0.0102041	0.28	c2.cp.reactome.v2024.1.Hs.symbols	EFFECTS_OF_PIP2_HYDROLYSIS	8839	410	NA	ti	Memory B	B	B	is_ti
FALSE	1	27	40	1	0.025	0.037037	c2.cp.reactome.v2024.1.Hs.symbols	EGFR_DOWNREGULATION	8839	411	NA	ti	Memory B	B	B	is_ti
FALSE	1	6	525	1	0.00190476	0.166667	c2.cp.reactome.v2024.1.Hs.symbols	EGFR_INTERACTS_WITH_PHOSPHOLIPASE_C_GAMMA	8839	412	NA	ti	Memory B	B	B	is_ti
FALSE	1	9	164	1	0.00609756	0.111111	c2.cp.reactome.v2024.1.Hs.symbols	EGFR_TRANSACTIVATION_BY_GASTRIN	8839	413	NA	ti	Memory B	B	B	is_ti
FALSE	1	26	859	4	0.00465658	0.153846	c2.cp.reactome.v2024.1.Hs.symbols	EGR2_AND_SOX10_MEDIATED_INITIATION_OF_SCHWANN_CELL_MYELINATION	8839	414	NA	ti	Memory B	B	B	is_ti
FALSE	1	27	226	3	0.0132743	0.111111	c2.cp.reactome.v2024.1.Hs.symbols	ELASTIC_FIBRE_FORMATION	8839	417	NA	ti	Memory B	B	B	is_ti
FALSE	1	12	889	5	0.0056243	0.416667	c2.cp.reactome.v2024.1.Hs.symbols	ELEVATION_OF_CYTOSOLIC_CA2_LEVELS	8839	419	NA	ti	Memory B	B	B	is_ti
FALSE	1	18	1454	3	0.00206327	0.166667	c2.cp.reactome.v2024.1.Hs.symbols	ENDOGENOUS_STEROLS	8839	420	NA	ti	Memory B	B	B	is_ti
FALSE	1	31	119	1	0.00840336	0.0322581	c2.cp.reactome.v2024.1.Hs.symbols	ENDOSOMAL_SORTING_COMPLEX_REQUIRED_FOR_TRANSPORT_ESCRT	8839	421	NA	ti	Memory B	B	B	is_ti
FALSE	1	11	270	1	0.0037037	0.0909091	c2.cp.reactome.v2024.1.Hs.symbols	ENDOSOMAL_VACUOLAR_PATHWAY	8839	422	NA	ti	Memory B	B	B	is_ti
FALSE	1	27	491	1	0.00203666	0.037037	c2.cp.reactome.v2024.1.Hs.symbols	ENERGY_DEPENDENT_REGULATION_OF_MTOR_BY_LKB1_AMPK	8839	423	NA	ti	Memory B	B	B	is_ti
FALSE	1	5	921	3	0.00325733	0.6	c2.cp.reactome.v2024.1.Hs.symbols	DRUG_MEDIATED_INHIBITION_OF_CDK4_CDK6_ACTIVITY	8839	401	NA	ti	Memory B	B	B	is_ti
FALSE	1	63	33	1	0.030303	0.015873	c2.cp.reactome.v2024.1.Hs.symbols	DRUG_ADME	8839	400	NA	ti	Memory B	B	B	is_ti
FALSE	1	26	1352	11	0.00813609	0.423077	c2.cp.reactome.v2024.1.Hs.symbols	DOWNSTREAM_SIGNAL_TRANSDUCTION	8839	399	NA	ti	Memory B	B	B	is_ti
FALSE	1	16	1352	5	0.00369822	0.3125	c2.cp.reactome.v2024.1.Hs.symbols	DOWNSTREAM_SIGNALING_OF_ACTIVATED_FGFR4	8839	398	NA	ti	Memory B	B	B	is_ti
FALSE	1	28	394	1	0.00253807	0.0357143	c2.cp.reactome.v2024.1.Hs.symbols	DNA_DAMAGE_TELOMERE_STRESS_INDUCED_SENESCENCE	8839	377	NA	ti	Memory B	B	B	is_ti
FALSE	1	131	927	12	0.012945	0.0916031	c2.cp.reactome.v2024.1.Hs.symbols	DNA_DOUBLE_STRAND_BREAK_REPAIR	8839	378	NA	ti	Memory B	B	B	is_ti
FALSE	1	43	599	3	0.00500835	0.0697674	c2.cp.reactome.v2024.1.Hs.symbols	DNA_DOUBLE_STRAND_BREAK_RESPONSE	8839	379	NA	ti	Memory B	B	B	is_ti
FALSE	1	4	448	2	0.00446429	0.5	c2.cp.reactome.v2024.1.Hs.symbols	DNA_METHYLATION	8839	380	NA	ti	Memory B	B	B	is_ti
FALSE	1	280	1578	49	0.031052	0.175	c2.cp.reactome.v2024.1.Hs.symbols	DNA_REPAIR	8839	381	NA	ti	Memory B	B	B	is_ti
FALSE	1	127	320	2	0.00625	0.015748	c2.cp.reactome.v2024.1.Hs.symbols	DNA_REPLICATION	8839	382	NA	ti	Memory B	B	B	is_ti
FALSE	1	8	485	2	0.00412371	0.25	c2.cp.reactome.v2024.1.Hs.symbols	DNA_REPLICATION_INITIATION	8839	383	NA	ti	Memory B	B	B	is_ti
FALSE	1	100	320	2	0.00625	0.02	c2.cp.reactome.v2024.1.Hs.symbols	DNA_REPLICATION_PRE_INITIATION	8839	384	NA	ti	Memory B	B	B	is_ti
FALSE	1	32	914	4	0.00437637	0.125	c2.cp.reactome.v2024.1.Hs.symbols	DNA_STRAND_ELONGATION	8839	385	NA	ti	Memory B	B	B	is_ti
FALSE	1	5	89	1	0.011236	0.2	c2.cp.reactome.v2024.1.Hs.symbols	DEFECTIVE_LFNG_CAUSES_SCDO3	8839	326	NA	ti	Memory B	B	B	is_ti
FALSE	1	3	1522	1	0.00065703	0.333333	c2.cp.reactome.v2024.1.Hs.symbols	DOPAMINE_CLEARANCE_FROM_THE_SYNAPTIC_CLEFT	8839	386	NA	ti	Memory B	B	B	is_ti
FALSE	1	13	748	1	0.0013369	0.0769231	c2.cp.reactome.v2024.1.Hs.symbols	DOWNREGULATION_OF_ERBB2_ERBB3_SIGNALING	8839	389	NA	ti	Memory B	B	B	is_ti
FALSE	1	27	22	1	0.0454545	0.037037	c2.cp.reactome.v2024.1.Hs.symbols	DOWNREGULATION_OF_ERBB2_SIGNALING	8839	390	NA	ti	Memory B	B	B	is_ti
FALSE	1	9	471	1	0.00212314	0.111111	c2.cp.reactome.v2024.1.Hs.symbols	DOWNREGULATION_OF_ERBB4_SIGNALING	8839	391	NA	ti	Memory B	B	B	is_ti
FALSE	1	30	23	2	0.0869565	0.0666667	c2.cp.reactome.v2024.1.Hs.symbols	DOWNREGULATION_OF_SMAD2_3_SMAD4_TRANSCRIPTIONAL_ACTIVITY	8839	392	NA	ti	Memory B	B	B	is_ti
FALSE	1	25	5	1	0.2	0.04	c2.cp.reactome.v2024.1.Hs.symbols	DOWNREGULATION_OF_TGF_BETA_RECEPTOR_SIGNALING	8839	393	NA	ti	Memory B	B	B	is_ti
FALSE	1	80	192	1	0.00520833	0.0125	c2.cp.reactome.v2024.1.Hs.symbols	DOWNSTREAM_SIGNALING_EVENTS_OF_B_CELL_RECEPTOR_BCR	8839	394	NA	ti	Memory B	B	B	is_ti
FALSE	1	19	1352	5	0.00369822	0.263158	c2.cp.reactome.v2024.1.Hs.symbols	DOWNSTREAM_SIGNALING_OF_ACTIVATED_FGFR1	8839	395	NA	ti	Memory B	B	B	is_ti
FALSE	1	18	1352	5	0.00369822	0.277778	c2.cp.reactome.v2024.1.Hs.symbols	DOWNSTREAM_SIGNALING_OF_ACTIVATED_FGFR2	8839	396	NA	ti	Memory B	B	B	is_ti
FALSE	1	15	1352	5	0.00369822	0.333333	c2.cp.reactome.v2024.1.Hs.symbols	DOWNSTREAM_SIGNALING_OF_ACTIVATED_FGFR3	8839	397	NA	ti	Memory B	B	B	is_ti
FALSE	1	23	222	3	0.0135135	0.130435	c2.cp.reactome.v2024.1.Hs.symbols	DOPAMINE_NEUROTRANSMITTER_RELEASE_CYCLE	8839	387	NA	ti	Memory B	B	B	is_ti
FALSE	1	165	563	23	0.0408526	0.139394	c2.cp.reactome.v2024.1.Hs.symbols	CELL_SURFACE_INTERACTIONS_AT_THE_VASCULAR_WALL	8839	213	NA	ti	Memory B	B	B	is_ti
FALSE	1	25	129	2	0.0155039	0.08	c2.cp.reactome.v2024.1.Hs.symbols	DEFECTIVE_INTRINSIC_PATHWAY_FOR_APOPTOSIS	8839	325	NA	ti	Memory B	B	B	is_ti
FALSE	1	4	309	1	0.00323625	0.25	c2.cp.reactome.v2024.1.Hs.symbols	DEFECTIVE_FACTOR_IX_CAUSES_HEMOPHILIA_B	8839	322	NA	ti	Memory B	B	B	is_ti
FALSE	1	7	1245	1	0.000803213	0.142857	c2.cp.reactome.v2024.1.Hs.symbols	COENZYME_A_BIOSYNTHESIS	8839	245	NA	ti	Memory B	B	B	is_ti
FALSE	1	10	1258	3	0.00238474	0.3	c2.cp.reactome.v2024.1.Hs.symbols	COHESIN_LOADING_ONTO_CHROMATIN	8839	246	NA	ti	Memory B	B	B	is_ti
FALSE	1	48	442	4	0.00904977	0.0833333	c2.cp.reactome.v2024.1.Hs.symbols	COLLAGEN_BIOSYNTHESIS_AND_MODIFYING_ENZYMES	8839	247	NA	ti	Memory B	B	B	is_ti
FALSE	1	27	442	4	0.00904977	0.148148	c2.cp.reactome.v2024.1.Hs.symbols	COLLAGEN_CHAIN_TRIMERIZATION	8839	248	NA	ti	Memory B	B	B	is_ti
FALSE	1	45	442	7	0.0158371	0.155556	c2.cp.reactome.v2024.1.Hs.symbols	COLLAGEN_DEGRADATION	8839	249	NA	ti	Memory B	B	B	is_ti
FALSE	1	67	449	7	0.0155902	0.104478	c2.cp.reactome.v2024.1.Hs.symbols	COLLAGEN_FORMATION	8839	250	NA	ti	Memory B	B	B	is_ti
FALSE	1	11	309	1	0.00323625	0.0909091	c2.cp.reactome.v2024.1.Hs.symbols	COMMON_PATHWAY_OF_FIBRIN_CLOT_FORMATION	8839	251	NA	ti	Memory B	B	B	is_ti
FALSE	1	89	30	2	0.0666667	0.0224719	c2.cp.reactome.v2024.1.Hs.symbols	COMPLEMENT_CASCADE	8839	252	NA	ti	Memory B	B	B	is_ti
FALSE	1	23	571	1	0.00175131	0.0434783	c2.cp.reactome.v2024.1.Hs.symbols	COMPLEX_III_ASSEMBLY	8839	253	NA	ti	Memory B	B	B	is_ti
FALSE	1	44	1108	8	0.00722022	0.181818	c2.cp.reactome.v2024.1.Hs.symbols	COMPLEX_IV_ASSEMBLY	8839	254	NA	ti	Memory B	B	B	is_ti
FALSE	1	68	1426	9	0.00631136	0.132353	c2.cp.reactome.v2024.1.Hs.symbols	COMPLEX_I_BIOGENESIS	8839	255	NA	ti	Memory B	B	B	is_ti
FALSE	1	11	982	2	0.00203666	0.181818	c2.cp.reactome.v2024.1.Hs.symbols	CONDENSATION_OF_PROMETAPHASE_CHROMOSOMES	8839	256	NA	ti	Memory B	B	B	is_ti
FALSE	1	13	660	1	0.00151515	0.0769231	c2.cp.reactome.v2024.1.Hs.symbols	CONDENSATION_OF_PROPHASE_CHROMOSOMES	8839	257	NA	ti	Memory B	B	B	is_ti
FALSE	1	62	232	6	0.0258621	0.0967742	c2.cp.reactome.v2024.1.Hs.symbols	CONSTITUTIVE_SIGNALING_BY_ABERRANT_PI3K_IN_CANCER	8839	259	NA	ti	Memory B	B	B	is_ti
FALSE	1	25	213	2	0.00938967	0.08	c2.cp.reactome.v2024.1.Hs.symbols	CONSTITUTIVE_SIGNALING_BY_AKT1_E17K_IN_CANCER	8839	260	NA	ti	Memory B	B	B	is_ti
FALSE	1	14	1451	6	0.00413508	0.428571	c2.cp.reactome.v2024.1.Hs.symbols	CONSTITUTIVE_SIGNALING_BY_EGFRVIII	8839	261	NA	ti	Memory B	B	B	is_ti
FALSE	1	18	1451	6	0.00413508	0.333333	c2.cp.reactome.v2024.1.Hs.symbols	CONSTITUTIVE_SIGNALING_BY_LIGAND_RESPONSIVE_EGFR_CANCER_VARIANTS	8839	262	NA	ti	Memory B	B	B	is_ti
FALSE	1	11	1451	5	0.0034459	0.454545	c2.cp.reactome.v2024.1.Hs.symbols	CONSTITUTIVE_SIGNALING_BY_OVEREXPRESSED_ERBB2	8839	263	NA	ti	Memory B	B	B	is_ti
FALSE	1	20	1572	4	0.00254453	0.2	c2.cp.reactome.v2024.1.Hs.symbols	CONVERSION_FROM_APC_C_CDC20_TO_APC_C_CDH1_IN_LATE_ANAPHASE	8839	264	NA	ti	Memory B	B	B	is_ti
FALSE	1	16	1226	4	0.00326264	0.25	c2.cp.reactome.v2024.1.Hs.symbols	COBALAMIN_CBL_VITAMIN_B12_TRANSPORT_AND_METABOLISM	8839	244	NA	ti	Memory B	B	B	is_ti
FALSE	1	35	99	1	0.010101	0.0285714	c2.cp.reactome.v2024.1.Hs.symbols	COOPERATION_OF_PDCL_PHLP1_AND_TRIC_CCT_IN_G_PROTEIN_BETA_FOLDING	8839	265	NA	ti	Memory B	B	B	is_ti
FALSE	1	6	278	1	0.00359712	0.166667	c2.cp.reactome.v2024.1.Hs.symbols	COBALAMIN_CBL_METABOLISM	8839	243	NA	ti	Memory B	B	B	is_ti
FALSE	1	99	611	6	0.00981997	0.0606061	c2.cp.reactome.v2024.1.Hs.symbols	CLEC7A_DECTIN_1_SIGNALING	8839	241	NA	ti	Memory B	B	B	is_ti
FALSE	1	43	457	8	0.0175055	0.186047	c2.cp.reactome.v2024.1.Hs.symbols	CHEMOKINE_RECEPTORS_BIND_CHEMOKINES	8839	216	NA	ti	Memory B	B	B	is_ti
FALSE	1	12	582	1	0.00171821	0.0833333	c2.cp.reactome.v2024.1.Hs.symbols	CHK1_CHK2_CDS1_MEDIATED_INACTIVATION_OF_CYCLIN_B_CDK1_COMPLEX	8839	217	NA	ti	Memory B	B	B	is_ti
FALSE	1	8	354	2	0.00564972	0.25	c2.cp.reactome.v2024.1.Hs.symbols	CHL1_INTERACTIONS	8839	218	NA	ti	Memory B	B	B	is_ti
FALSE	1	27	1069	5	0.00467727	0.185185	c2.cp.reactome.v2024.1.Hs.symbols	CHOLESTEROL_BIOSYNTHESIS	8839	219	NA	ti	Memory B	B	B	is_ti
FALSE	1	13	248	3	0.0120968	0.230769	c2.cp.reactome.v2024.1.Hs.symbols	CHONDROITIN_SULFATE_BIOSYNTHESIS	8839	221	NA	ti	Memory B	B	B	is_ti
FALSE	1	42	299	6	0.0200669	0.142857	c2.cp.reactome.v2024.1.Hs.symbols	CHONDROITIN_SULFATE_DERMATAN_SULFATE_METABOLISM	8839	222	NA	ti	Memory B	B	B	is_ti
FALSE	1	7	1088	2	0.00183824	0.285714	c2.cp.reactome.v2024.1.Hs.symbols	CHREBP_ACTIVATES_METABOLIC_GENE_EXPRESSION	8839	223	NA	ti	Memory B	B	B	is_ti
FALSE	1	9	423	1	0.00236407	0.111111	c2.cp.reactome.v2024.1.Hs.symbols	CHROMATIN_MODIFICATIONS_DURING_THE_MATERNAL_TO_ZYGOTIC_TRANSITION_MZT	8839	224	NA	ti	Memory B	B	B	is_ti
FALSE	1	200	255	2	0.00784314	0.01	c2.cp.reactome.v2024.1.Hs.symbols	CHROMATIN_MODIFYING_ENZYMES	8839	225	NA	ti	Memory B	B	B	is_ti
FALSE	1	90	945	8	0.00846561	0.0888889	c2.cp.reactome.v2024.1.Hs.symbols	CHROMOSOME_MAINTENANCE	8839	226	NA	ti	Memory B	B	B	is_ti
FALSE	1	181	1346	38	0.0282318	0.209945	c2.cp.reactome.v2024.1.Hs.symbols	CILIUM_ASSEMBLY	8839	230	NA	ti	Memory B	B	B	is_ti
FALSE	1	67	1573	17	0.0108074	0.253731	c2.cp.reactome.v2024.1.Hs.symbols	CIRCADIAN_CLOCK	8839	232	NA	ti	Memory B	B	B	is_ti
FALSE	1	34	1420	4	0.0028169	0.117647	c2.cp.reactome.v2024.1.Hs.symbols	CITRIC_ACID_CYCLE_TCA_CYCLE	8839	233	NA	ti	Memory B	B	B	is_ti
FALSE	1	179	43	4	0.0930233	0.0223464	c2.cp.reactome.v2024.1.Hs.symbols	CLASS_A_1_RHODOPSIN_LIKE_RECEPTORS	8839	234	NA	ti	Memory B	B	B	is_ti
FALSE	1	58	138	2	0.0144928	0.0344828	c2.cp.reactome.v2024.1.Hs.symbols	CLASS_B_2_SECRETIN_FAMILY_RECEPTORS	8839	235	NA	ti	Memory B	B	B	is_ti
FALSE	1	358	17	2	0.117647	0.00558659	c2.cp.reactome.v2024.1.Hs.symbols	CLASS_I_MHC_MEDIATED_ANTIGEN_PROCESSING_PRESENTATION	8839	237	NA	ti	Memory B	B	B	is_ti
FALSE	1	20	1345	6	0.00446097	0.3	c2.cp.reactome.v2024.1.Hs.symbols	CLASS_I_PEROXISOMAL_MEMBRANE_PROTEIN_IMPORT	8839	238	NA	ti	Memory B	B	B	is_ti
FALSE	1	134	131	3	0.0229008	0.0223881	c2.cp.reactome.v2024.1.Hs.symbols	CLATHRIN_MEDIATED_ENDOCYTOSIS	8839	239	NA	ti	Memory B	B	B	is_ti
FALSE	1	11	1017	5	0.00491642	0.454545	c2.cp.reactome.v2024.1.Hs.symbols	CLEC7A_DECTIN_1_INDUCES_NFAT_ACTIVATION	8839	240	NA	ti	Memory B	B	B	is_ti
FALSE	1	6	1580	1	0.000632911	0.166667	c2.cp.reactome.v2024.1.Hs.symbols	CLEC7A_INFLAMMASOME_PATHWAY	8839	242	NA	ti	Memory B	B	B	is_ti
FALSE	1	29	868	1	0.00115207	0.0344828	c2.cp.reactome.v2024.1.Hs.symbols	COOPERATION_OF_PREFOLDIN_AND_TRIC_CCT_IN_ACTIN_AND_TUBULIN_FOLDING	8839	266	NA	ti	Memory B	B	B	is_ti
FALSE	1	89	100	2	0.02	0.0224719	c2.cp.reactome.v2024.1.Hs.symbols	COPI_DEPENDENT_GOLGI_TO_ER_RETROGRADE_TRAFFIC	8839	268	NA	ti	Memory B	B	B	is_ti
FALSE	1	47	1549	7	0.00451904	0.148936	c2.cp.reactome.v2024.1.Hs.symbols	COPI_INDEPENDENT_GOLGI_TO_ER_RETROGRADE_TRAFFIC	8839	269	NA	ti	Memory B	B	B	is_ti
FALSE	1	6	856	1	0.00116822	0.166667	c2.cp.reactome.v2024.1.Hs.symbols	CYTOSOLIC_TRNA_AMINOACYLATION	8839	297	NA	ti	Memory B	B	B	is_ti
FALSE	1	131	611	7	0.0114566	0.0534351	c2.cp.reactome.v2024.1.Hs.symbols	C_TYPE_LECTIN_RECEPTORS_CLRS	8839	298	NA	ti	Memory B	B	B	is_ti
FALSE	1	35	527	7	0.0132827	0.2	c2.cp.reactome.v2024.1.Hs.symbols	DAG_AND_IP3_SIGNALING	8839	299	NA	ti	Memory B	B	B	is_ti
FALSE	1	39	86	3	0.0348837	0.0769231	c2.cp.reactome.v2024.1.Hs.symbols	DAP12_INTERACTIONS	8839	300	NA	ti	Memory B	B	B	is_ti
FALSE	1	29	70	1	0.0142857	0.0344828	c2.cp.reactome.v2024.1.Hs.symbols	DAP12_SIGNALING	8839	301	NA	ti	Memory B	B	B	is_ti
FALSE	1	22	527	2	0.00379507	0.0909091	c2.cp.reactome.v2024.1.Hs.symbols	DARPP_32_EVENTS	8839	302	NA	ti	Memory B	B	B	is_ti
FALSE	1	14	471	2	0.00424628	0.142857	c2.cp.reactome.v2024.1.Hs.symbols	DCC_MEDIATED_ATTRACTIVE_SIGNALING	8839	303	NA	ti	Memory B	B	B	is_ti
FALSE	1	66	1580	15	0.00949367	0.227273	c2.cp.reactome.v2024.1.Hs.symbols	DDX58_IFIH1_MEDIATED_INDUCTION_OF_INTERFERON_ALPHA_BETA	8839	304	NA	ti	Memory B	B	B	is_ti
FALSE	1	36	835	2	0.00239521	0.0555556	c2.cp.reactome.v2024.1.Hs.symbols	DEACTIVATION_OF_THE_BETA_CATENIN_TRANSACTIVATING_COMPLEX	8839	305	NA	ti	Memory B	B	B	is_ti
FALSE	1	53	1538	13	0.00845254	0.245283	c2.cp.reactome.v2024.1.Hs.symbols	DEADENYLATION_DEPENDENT_MRNA_DECAY	8839	306	NA	ti	Memory B	B	B	is_ti
FALSE	1	25	1195	5	0.0041841	0.2	c2.cp.reactome.v2024.1.Hs.symbols	DEADENYLATION_OF_MRNA	8839	307	NA	ti	Memory B	B	B	is_ti
FALSE	1	149	1020	22	0.0215686	0.147651	c2.cp.reactome.v2024.1.Hs.symbols	DEATH_RECEPTOR_SIGNALING	8839	308	NA	ti	Memory B	B	B	is_ti
FALSE	1	61	551	1	0.00181488	0.0163934	c2.cp.reactome.v2024.1.Hs.symbols	DECTIN_1_MEDIATED_NONCANONICAL_NF_KB_SIGNALING	8839	309	NA	ti	Memory B	B	B	is_ti
FALSE	1	19	611	1	0.00163666	0.0526316	c2.cp.reactome.v2024.1.Hs.symbols	DECTIN_2_FAMILY	8839	310	NA	ti	Memory B	B	B	is_ti
FALSE	1	13	228	1	0.00438596	0.0769231	c2.cp.reactome.v2024.1.Hs.symbols	DEFECTIVE_B4GALT7_CAUSES_EDS_PROGEROID_TYPE	8839	312	NA	ti	Memory B	B	B	is_ti
FALSE	1	10	487	1	0.00205339	0.1	c2.cp.reactome.v2024.1.Hs.symbols	DEFECTIVE_C1GALT1C1_CAUSES_TNPS	8839	313	NA	ti	Memory B	B	B	is_ti
FALSE	1	60	337	2	0.00593472	0.0333333	c2.cp.reactome.v2024.1.Hs.symbols	DEFECTIVE_CFTR_CAUSES_CYSTIC_FIBROSIS	8839	314	NA	ti	Memory B	B	B	is_ti
FALSE	1	2	248	1	0.00403226	0.5	c2.cp.reactome.v2024.1.Hs.symbols	DEFECTIVE_CHSY1_CAUSES_TPBS	8839	318	NA	ti	Memory B	B	B	is_ti
FALSE	1	13	228	1	0.00438596	0.0769231	c2.cp.reactome.v2024.1.Hs.symbols	DEFECTIVE_EXT2_CAUSES_EXOSTOSES_2	8839	320	NA	ti	Memory B	B	B	is_ti
FALSE	1	16	1307	1	0.000765111	0.0625	c2.cp.reactome.v2024.1.Hs.symbols	CYTOSOLIC_SULFONATION_OF_SMALL_MOLECULES	8839	296	NA	ti	Memory B	B	B	is_ti
FALSE	1	61	1584	19	0.0119949	0.311475	c2.cp.reactome.v2024.1.Hs.symbols	CYTOSOLIC_SENSORS_OF_PATHOGEN_ASSOCIATED_DNA	8839	295	NA	ti	Memory B	B	B	is_ti
FALSE	1	10	1369	1	0.00073046	0.1	c2.cp.reactome.v2024.1.Hs.symbols	CYTOSOLIC_IRON_SULFUR_CLUSTER_ASSEMBLY	8839	294	NA	ti	Memory B	B	B	is_ti
FALSE	1	56	48	1	0.0208333	0.0178571	c2.cp.reactome.v2024.1.Hs.symbols	CYTOPROTECTION_BY_HMOX1	8839	293	NA	ti	Memory B	B	B	is_ti
FALSE	1	94	1512	18	0.0119048	0.191489	c2.cp.reactome.v2024.1.Hs.symbols	COPI_MEDIATED_ANTEROGRADE_TRANSPORT	8839	270	NA	ti	Memory B	B	B	is_ti
FALSE	1	71	334	4	0.011976	0.056338	c2.cp.reactome.v2024.1.Hs.symbols	COSTIMULATION_BY_THE_CD28_FAMILY	8839	271	NA	ti	Memory B	B	B	is_ti
FALSE	1	64	563	8	0.0142096	0.125	c2.cp.reactome.v2024.1.Hs.symbols	CREATION_OF_C4_AND_C2_ACTIVATORS	8839	273	NA	ti	Memory B	B	B	is_ti
FALSE	1	24	25	1	0.04	0.0416667	c2.cp.reactome.v2024.1.Hs.symbols	CREB1_PHOSPHORYLATION_THROUGH_NMDA_RECEPTOR_MEDIATED_ACTIVATION_OF_RAS_SIGNALING	8839	274	NA	ti	Memory B	B	B	is_ti
FALSE	1	9	527	1	0.00189753	0.111111	c2.cp.reactome.v2024.1.Hs.symbols	CREB1_PHOSPHORYLATION_THROUGH_THE_ACTIVATION_OF_ADENYLATE_CYCLASE	8839	275	NA	ti	Memory B	B	B	is_ti
FALSE	1	7	101	2	0.019802	0.285714	c2.cp.reactome.v2024.1.Hs.symbols	CREB1_PHOSPHORYLATION_THROUGH_THE_ACTIVATION_OF_CAMKII_CAMKK_CAMKIV_CASCASDE	8839	276	NA	ti	Memory B	B	B	is_ti
FALSE	1	7	1343	1	0.000744602	0.142857	c2.cp.reactome.v2024.1.Hs.symbols	CREB3_FACTORS_ACTIVATE_GENES	8839	277	NA	ti	Memory B	B	B	is_ti
FALSE	1	7	1158	3	0.00259067	0.428571	c2.cp.reactome.v2024.1.Hs.symbols	CREB_PHOSPHORYLATION	8839	278	NA	ti	Memory B	B	B	is_ti
FALSE	1	28	911	1	0.00109769	0.0357143	c2.cp.reactome.v2024.1.Hs.symbols	CRISTAE_FORMATION	8839	279	NA	ti	Memory B	B	B	is_ti
FALSE	1	4	309	1	0.00323625	0.25	c2.cp.reactome.v2024.1.Hs.symbols	DEFECTIVE_FACTOR_VIII_CAUSES_HEMOPHILIA_A	8839	323	NA	ti	Memory B	B	B	is_ti
FALSE	1	15	21	1	0.047619	0.0666667	c2.cp.reactome.v2024.1.Hs.symbols	CRMPS_IN_SEMA3A_SIGNALING	8839	280	NA	ti	Memory B	B	B	is_ti
FALSE	1	8	500	2	0.004	0.25	c2.cp.reactome.v2024.1.Hs.symbols	CROSS_PRESENTATION_OF_PARTICULATE_EXOGENOUS_ANTIGENS_PHAGOSOMES	8839	282	NA	ti	Memory B	B	B	is_ti
FALSE	1	48	551	1	0.00181488	0.0208333	c2.cp.reactome.v2024.1.Hs.symbols	CROSS_PRESENTATION_OF_SOLUBLE_EXOGENOUS_ANTIGENS_ENDOSOMES	8839	283	NA	ti	Memory B	B	B	is_ti
FALSE	1	8	1320	3	0.00227273	0.375	c2.cp.reactome.v2024.1.Hs.symbols	CS_DS_DEGRADATION	8839	284	NA	ti	Memory B	B	B	is_ti
FALSE	1	21	166	2	0.0120482	0.0952381	c2.cp.reactome.v2024.1.Hs.symbols	CTLA4_INHIBITORY_SIGNALING	8839	285	NA	ti	Memory B	B	B	is_ti
FALSE	1	25	1503	2	0.00133067	0.08	c2.cp.reactome.v2024.1.Hs.symbols	CYCLIN_A_B1_B2_ASSOCIATED_EVENTS_DURING_G2_M_TRANSITION	8839	286	NA	ti	Memory B	B	B	is_ti
FALSE	1	85	242	1	0.00413223	0.0117647	c2.cp.reactome.v2024.1.Hs.symbols	CYCLIN_A_CDK2_ASSOCIATED_EVENTS_AT_S_PHASE_ENTRY	8839	287	NA	ti	Memory B	B	B	is_ti
FALSE	1	47	471	3	0.00636943	0.0638298	c2.cp.reactome.v2024.1.Hs.symbols	CYCLIN_D_ASSOCIATED_EVENTS_IN_G1	8839	288	NA	ti	Memory B	B	B	is_ti
FALSE	1	12	1306	3	0.00229709	0.25	c2.cp.reactome.v2024.1.Hs.symbols	CYTOCHROME_C_MEDIATED_APOPTOTIC_RESPONSE	8839	290	NA	ti	Memory B	B	B	is_ti
FALSE	1	32	190	1	0.00526316	0.03125	c2.cp.reactome.v2024.1.Hs.symbols	CYTOCHROME_P450_ARRANGED_BY_SUBSTRATE_TYPE	8839	291	NA	ti	Memory B	B	B	is_ti
FALSE	1	11	396	1	0.00252525	0.0909091	c2.cp.reactome.v2024.1.Hs.symbols	CROSSLINKING_OF_COLLAGEN_FIBRILS	8839	281	NA	ti	Memory B	B	B	is_ti
TRUE	5.27196e-05	33	502	13	0.0258964	0.393939	c2.cp.reactome.v2024.1.Hs.symbols	NGF_STIMULATED_TRANSCRIPTION	8839	925	EGR3,CDK5R1,FOSB,EGR2,NAB2,ID2,LYL1,EGR1,SRF,ID3,DNM2,NAB1,CHD4	ti	Naive B	B	B	is_ti
TRUE	6.20593e-05	60	1404	27	0.0192308	0.45	c2.cp.reactome.v2024.1.Hs.symbols	DEFECTIVE_CFTR_CAUSES_CYSTIC_FIBROSIS	8839	314	PSME2,PSMD14,PSMB9,ERLIN1,PSMA8,VCP,PSMB3,PSMA4,PSMD8,PSMA5,PSMB8,PSMB1,PSMA1,PSMA7,ERLIN2,PSMB5,DERL1,PSMC1,RNF185,PSMB2,PSME1,SEM1,SEL1L,PSMD13,PSMB6,PSMC4,PSMA3	ti	Naive B	B	B	is_ti
TRUE	9.60721e-05	55	1404	25	0.0178063	0.454545	c2.cp.reactome.v2024.1.Hs.symbols	REGULATION_OF_RUNX3_EXPRESSION_AND_ACTIVITY	8839	1211	PSME2,CBFB,SRC,TGFB1,PSMD14,RUNX3,PSMB9,PSMB3,PSMA4,PSMD8,PSMA5,PSMB8,PSMB1,PSMA1,PSMA7,PSMB5,PSMC1,PSMB2,PSME1,SMURF2,SEM1,PSMD13,PSMB6,PSMC4,PSMA3	ti	Naive B	B	B	is_ti
TRUE	0.000229708	66	1404	28	0.019943	0.424242	c2.cp.reactome.v2024.1.Hs.symbols	REGULATION_OF_RAS_BY_GAPS	8839	1208	SPRED2,SPRED1,PSME2,RASAL3,SYNGAP1,PSMD14,PSMB9,PSMA8,NF1,KBTBD7,PSMB3,PSMA4,PSMD8,PSMA5,PSMB8,KRAS,PSMB1,PSMA1,PSMA7,PSMB5,PSMC1,PSMB2,PSME1,SEM1,PSMD13,PSMB6,PSMC4,PSMA3	ti	Naive B	B	B	is_ti
TRUE	0.000379602	103	544	22	0.0404412	0.213592	c2.cp.reactome.v2024.1.Hs.symbols	INTERLEUKIN_4_AND_INTERLEUKIN_13_SIGNALING	8839	703	SOCS3,TNF,ICAM1,IGHG4,IGHG1,BATF,STAT1,JAK3,IL6R,SOCS1,CCND1,HIF1A,IL6,STAT3,HSP90B1,CDKN1A,TGFB1,FOXO3,STAT6,ITGB2,HSP90AA1,TIMP1	ti	Naive B	B	B	is_ti
TRUE	0.000387254	86	185	12	0.0648649	0.139535	c2.cp.reactome.v2024.1.Hs.symbols	INTERFERON_GAMMA_SIGNALING	8839	682	SMAD7,SOCS3,ICAM1,GBP1,IFI30,STAT1,GBP2,GBP5,GBP4,SOCS1,GBP7,IFNGR1	ti	Naive B	B	B	is_ti
TRUE	0.000482753	55	502	15	0.0298805	0.272727	c2.cp.reactome.v2024.1.Hs.symbols	NUCLEAR_EVENTS_KINASE_AND_TRANSCRIPTION_FACTOR_ACTIVATION	8839	959	EGR3,CDK5R1,FOSB,EGR2,NAB2,DUSP6,ID2,LYL1,EGR1,SRF,ID3,DNM2,RPS6KA1,NAB1,CHD4	ti	Naive B	B	B	is_ti
TRUE	0.000494257	93	1432	35	0.0244413	0.376344	c2.cp.reactome.v2024.1.Hs.symbols	TRANSCRIPTIONAL_REGULATION_BY_RUNX3	8839	1637	HES1,NOTCH1,ITGAL,PSME2,CCND1,HDAC4,CDKN1A,CBFB,SRC,TGFB1,FOXO3,PSMD14,RUNX3,PSMB9,PSMB3,PSMA4,PSMD8,PSMA5,PSMB8,KRAS,PSMB1,PSMA1,PSMA7,PSMB5,ITGA4,PSMC1,PSMB2,PSME1,SMURF2,SEM1,PSMD13,PSMB6,PSMC4,PSMA3,SMAD3	ti	Naive B	B	B	is_ti
TRUE	0.000520298	100	1405	37	0.0263345	0.37	c2.cp.reactome.v2024.1.Hs.symbols	ANTIGEN_PROCESSING_CROSS_PRESENTATION	8839	91	PSME2,CALR,LY96,PDIA3,ITGAV,TLR1,TAP1,PSMD14,TLR6,PSMB9,PSMA8,MYD88,LNPEP,PSMB3,PSMA4,PSMD8,PSMA5,PSMB8,CYBA,SEC61B,BTK,PSMB1,CYBB,PSMA1,PSMA7,PSMB5,PSMC1,PSMB2,PSME1,SEC61G,NCF1,SEM1,PSMD13,PSMB6,PSMC4,PSMA3,B2M	ti	Naive B	B	B	is_ti
TRUE	0.00122195	10	441	6	0.0136054	0.6	c2.cp.reactome.v2024.1.Hs.symbols	INTERLEUKIN_21_SIGNALING	8839	694	STAT1,JAK3,STAT3,IL21R,STAT4,STAT5A	ti	Naive B	B	B	is_ti
TRUE	0.00123009	120	1489	42	0.0282069	0.35	c2.cp.reactome.v2024.1.Hs.symbols	TCR_SIGNALING	8839	1563	LCK,PSME2,VASP,LCP2,PSMD14,PSMB9,CARD11,PSMA8,PLCG2,PSMB3,PSMA4,PSMD8,PSMA5,PSMB8,CSK,PLCG1,RIPK2,INPP5D,PSMB1,PSMA1,PSMA7,PSMB5,PSMC1,NFKB1,PSMB2,PSME1,PTPN22,HLA-DRB5,HLA-DPA1,HLA-DQB1,EVL,SEM1,PSMD13,PSMB6,UBE2N,RELA,PSMC4,PSMA3,HLA-DRB1,HLA-DQA1,TAB2,WAS	ti	Naive B	B	B	is_ti
TRUE	0.00152596	27	1044	13	0.0124521	0.481481	c2.cp.reactome.v2024.1.Hs.symbols	CHOLESTEROL_BIOSYNTHESIS	8839	219	SREBF1,CYP51A1,MSMO1,IDI1,HMGCR,HMGCS1,SQLE,FDFT1,MVD,SC5D,FDPS,ACAT2,SREBF2	ti	Naive B	B	B	is_ti
TRUE	0.00152702	54	1505	24	0.0159468	0.444444	c2.cp.reactome.v2024.1.Hs.symbols	AUF1_HNRNP_D0_BINDS_AND_DESTABILIZES_MRNA	8839	130	PSME2,PSMD14,EIF4G1,PSMB9,PSMA8,HSPA8,PSMB3,PSMA4,PSMD8,PSMA5,PSMB8,PSMB1,PSMA1,PSMA7,PSMB5,PSMC1,PSMB2,PSME1,SEM1,PSMD13,PSMB6,PSMC4,PSMA3,HNRNPD	ti	Naive B	B	B	is_ti
TRUE	0.00155716	447	1464	117	0.079918	0.261745	c2.cp.reactome.v2024.1.Hs.symbols	NEUTROPHIL_DEGRANULATION	8839	915	QPCT,SIRPA,OLFM4,SLC2A3,DOK3,CR1,TRPM2,SIGLEC14,LGALS3,SYNGR1,FABP5,ITGAL,CD58,GM2A,RAB27A,CST3,CTSA,PLEKHO2,CTSB,STOM,TUBB,ITGAV,MAN2B1,GRN,TCIRG1,ALDOC,RHOF,HSP90AB1,DYNLT1,ARHGAP9,PRDX4,ADGRE5,CD63,GDI2,GLA,S100A11,UNC13D,PSMD14,CD44,RAP1A,ITGB2,PKM,HSPA1B,HSP90AA1,CAP1,CHIT1,GSDMD,KCNAB2,CREG1,VCP,BST2,NEU1,PNP,SERPINB1,ATAD3B,COTL1,ATP6V0A1,TMC6,AMPD3,SURF4,ADGRE3,C6orf120,NBEAL2,P2RX1,CCT8,ARPC5,HSPA8,DIAPH1,TUBB4B,PTGES2,SLC15A4,ACLY,CTSC,NCSTN,PSMA5,DPP7,FUCA2,IMPDH2,RAB24,CYBA,ENPP4,LPCAT1,PGM2,MLEC,DYNLL1,PGAM1,CD53,RAP2C,PSMB1,CYBB,GSTP1,COPB1,DNAJC3,NFKB1,CYSTM1,PA2G4,CCT2,CD47,NCKAP1L,DDX3X,RHOA,MAGT1,PDAP1,XRCC5,TMEM30A,PSMD13,APRT,RNASET2,RHOG,HUWE1,STK10,B2M,CMTM6,XRCC6,TMEM179B,DBNL,GCA	ti	Naive B	B	B	is_ti
TRUE	0.00193258	58	1404	24	0.017094	0.413793	c2.cp.reactome.v2024.1.Hs.symbols	METABOLISM_OF_POLYAMINES	8839	804	PSME2,PSMD14,PSMB9,PSMA8,AGMAT,ODC1,PSMB3,PSMA4,SAT1,PSMD8,PSMA5,PSMB8,PSMB1,PSMA1,PSMA7,PSMB5,PSMC1,PSMB2,PSME1,SEM1,PSMD13,PSMB6,PSMC4,PSMA3	ti	Naive B	B	B	is_ti
TRUE	0.00232828	56	1477	24	0.0162492	0.428571	c2.cp.reactome.v2024.1.Hs.symbols	STABILIZATION_OF_P53	8839	1488	PSME2,PSMD14,PSMB9,PSMA8,CHEK2,PSMB3,PSMA4,PSMD8,PSMA5,PSMB8,PHF20,PSMB1,PSMA1,PSMA7,PSMB5,PSMC1,PSMB2,PSME1,SEM1,PSMD13,PSMB6,PSMC4,PSMA3,MDM4	ti	Naive B	B	B	is_ti
TRUE	0.00274117	60	1404	24	0.017094	0.4	c2.cp.reactome.v2024.1.Hs.symbols	SCF_SKP2_MEDIATED_DEGRADATION_OF_P27_P21	8839	1350	PSME2,CCND1,CDKN1A,PSMD14,PSMB9,CDK2,CDK4,PSMB3,PSMA4,PSMD8,PSMA5,PSMB8,PSMB1,PSMA1,PSMA7,PSMB5,PSMC1,PSMB2,PSME1,SEM1,PSMD13,PSMB6,PSMC4,PSMA3	ti	Naive B	B	B	is_ti
TRUE	0.00364141	697	1447	174	0.120249	0.249641	c2.cp.reactome.v2024.1.Hs.symbols	CYTOKINE_SIGNALING_IN_IMMUNE_SYSTEM	8839	292	SMAD7,SOCS3,TNF,EBI3,ICAM1,IGHG4,GBP1,PTPN7,LTA,IGHG1,BATF,IFI30,IL12RB1,IL18R1,STAT1,LCK,GBP2,GBP5,IL32,GBP4,DUSP6,JAK3,IL6R,PSME2,CD27,SOCS1,GBP7,CCND1,TNFSF4,IFNGR1,IL18BP,IL9R,EGR1,HIF1A,LCP1,IL6,IFITM3,CCL3,STAT3,IFITM2,IRF1,LMNB1,HSP90B1,CDKN1A,UBE2L6,SH2B3,OAS3,IL15RA,SRC,TUBA1B,NLRC5,IL21R,STAT4,TNFRSF13B,TGFB1,IRAK2,FANCG,RPS6KA1,CASP3,STAT5A,FOXO3,VAV1,PSMD14,STAT6,CD44,IFITM1,UBA7,ITGB2,GSTO1,EIF4G3,EIF4G1,CANX,IKBIP,HSPA1B,HSP90AA1,PSMB9,IL16,TIMP1,GSDMD,PSMA8,HNRNPF,MYD88,TEC,PML,BST2,GBP3,NUP210,NUP62,BCL2L1,TUBA1C,BLNK,MSN,TRIM21,SIGIRR,CASP1,JUNB,HSPA8,IFI35,IL7,ELK1,TNFRSF13C,IL27RA,CIITA,TUBB4B,PLCG2,NUP188,EIF4A1,FANCA,PSMB3,ALPK1,PSMA4,EIF2S1,PSMD8,EIF2S2,PSMA5,OAS2,EIF4A3,PSMB8,CSK,ILF3,HSPA9,CLCF1,CFL1,PLCG1,RIPK2,PTPN9,ABCE1,INPP5D,IFIT2,TYK2,CASP8,KRAS,PSMB1,PSMA1,PTPN11,PSMA7,TRAF2,TXLNA,PSMB5,PSMC1,DNAJC3,CENPX,NFKB1,PSMB2,IRF9,PRKACA,FCER2,PSME1,HLA-DRB5,TNIP2,TNFRSF14,HLA-DPA1,HLA-DQB1,SEM1,PSMD13,ELOC,PSMB6,IL6ST,MCL1,UBE2N,RELA,PSMC4,CD40,UBE2E1,TUBA4A,PSMA3,B2M,ATF1,UBE2D3,HLA-DRB1,SMAD3,HLA-DQA1,NPM1,TRAF3	ti	Naive B	B	B	is_ti
TRUE	0.00414383	80	1404	29	0.0206553	0.3625	c2.cp.reactome.v2024.1.Hs.symbols	DOWNSTREAM_SIGNALING_EVENTS_OF_B_CELL_RECEPTOR_BCR	8839	394	NFKBIE,PSME2,PSMD14,PSMB9,CARD11,PSMA8,PSMB3,PSMA4,PSMD8,PSMA5,PSMB8,NFATC2,KRAS,PSMB1,FKBP1A,PSMA1,PSMA7,PSMB5,PSMC1,NFKB1,PSMB2,PSME1,NFATC3,SEM1,PSMD13,PSMB6,RELA,PSMC4,PSMA3	ti	Naive B	B	B	is_ti
TRUE	0.0042246	11	264	5	0.0189394	0.454545	c2.cp.reactome.v2024.1.Hs.symbols	INTERLEUKIN_6_SIGNALING	8839	705	SOCS3,STAT1,IL6R,IL6,STAT3	ti	Naive B	B	B	is_ti
TRUE	0.00422804	48	1404	21	0.0149573	0.4375	c2.cp.reactome.v2024.1.Hs.symbols	CROSS_PRESENTATION_OF_SOLUBLE_EXOGENOUS_ANTIGENS_ENDOSOMES	8839	283	PSME2,PSMD14,PSMB9,PSMA8,PSMB3,PSMA4,PSMD8,PSMA5,PSMB8,PSMB1,PSMA1,PSMA7,PSMB5,PSMC1,PSMB2,PSME1,SEM1,PSMD13,PSMB6,PSMC4,PSMA3	ti	Naive B	B	B	is_ti
TRUE	0.00469775	54	1404	22	0.0156695	0.407407	c2.cp.reactome.v2024.1.Hs.symbols	NEGATIVE_REGULATION_OF_NOTCH4_SIGNALING	8839	898	PSME2,NOTCH4,TACC3,PSMD14,PSMB9,PSMB3,PSMA4,PSMD8,PSMA5,PSMB8,PSMB1,PSMA1,PSMA7,PSMB5,PSMC1,PSMB2,PSME1,SEM1,PSMD13,PSMB6,PSMC4,PSMA3	ti	Naive B	B	B	is_ti
TRUE	0.00486757	10	306	5	0.0163399	0.5	c2.cp.reactome.v2024.1.Hs.symbols	ATF6_ATF6_ALPHA_ACTIVATES_CHAPERONE_GENES	8839	125	HSPA5,CALR,XBP1,DDIT3,HSP90B1	ti	Naive B	B	B	is_ti
TRUE	0.00556336	70	1404	28	0.019943	0.4	c2.cp.reactome.v2024.1.Hs.symbols	ABC_TRANSPORTER_DISORDERS	8839	6	PSME2,ABCB4,PSMD14,PSMB9,ERLIN1,PSMA8,VCP,PSMB3,PSMA4,PSMD8,PSMA5,PSMB8,PSMB1,PSMA1,PSMA7,ERLIN2,PSMB5,DERL1,PSMC1,RNF185,PSMB2,PSME1,SEM1,SEL1L,PSMD13,PSMB6,PSMC4,PSMA3	ti	Naive B	B	B	is_ti
TRUE	0.00557981	94	1404	34	0.0242165	0.361702	c2.cp.reactome.v2024.1.Hs.symbols	ABC_FAMILY_PROTEINS_MEDIATED_TRANSPORT	8839	4	ABCB1,PSME2,ABCA2,ABCB4,PSMD14,PSMB9,ERLIN1,PSMA8,VCP,ABCC4,PSMB3,PSMA4,EIF2S1,PSMD8,EIF2S2,PSMA5,PSMB8,PSMB1,PSMA1,PSMA7,ERLIN2,PSMB5,DERL1,PSMC1,RNF185,PSMB2,PSME1,SEM1,SEL1L,PSMD13,ABCF1,PSMB6,PSMC4,PSMA3	ti	Naive B	B	B	is_ti
TRUE	0.00666753	54	1404	22	0.0156695	0.407407	c2.cp.reactome.v2024.1.Hs.symbols	DEGRADATION_OF_AXIN	8839	335	PSME2,PSMD14,PSMB9,PSMA8,PSMB3,PSMA4,PSMD8,PSMA5,PSMB8,PSMB1,PSMA1,PSMA7,PSMB5,PSMC1,PSMB2,PSME1,SMURF2,SEM1,PSMD13,PSMB6,PSMC4,PSMA3	ti	Naive B	B	B	is_ti
TRUE	0.00733013	73	1404	28	0.019943	0.383562	c2.cp.reactome.v2024.1.Hs.symbols	THE_ROLE_OF_GTSE1_IN_G2_M_PROGRESSION_AFTER_G2_CHECKPOINT	8839	1586	PSME2,CDKN1A,HSP90AB1,TUBA1B,PSMD14,HSP90AA1,PSMB9,PSMA8,TUBA1C,TUBB4B,PSMB3,PSMA4,PSMD8,PSMA5,PSMB8,PSMB1,PSMA1,PSMA7,PSMB5,PSMC1,PSMB2,PSME1,SEM1,PSMD13,PSMB6,PSMC4,TUBA4A,PSMA3	ti	Naive B	B	B	is_ti
TRUE	0.0074416	22	128	5	0.0390625	0.227273	c2.cp.reactome.v2024.1.Hs.symbols	RAF_INDEPENDENT_MAPK1_3_ACTIVATION	8839	1135	DUSP10,DUSP2,DUSP5,DUSP6,IL6R	ti	Naive B	B	B	is_ti
TRUE	0.00775636	67	1477	26	0.0176032	0.38806	c2.cp.reactome.v2024.1.Hs.symbols	G1_S_DNA_DAMAGE_CHECKPOINTS	8839	533	PSME2,CDKN1A,PSMD14,PSMB9,PSMA8,CDK2,CHEK2,PSMB3,PSMA4,PSMD8,PSMA5,PSMB8,PHF20,PSMB1,PSMA1,PSMA7,PSMB5,PSMC1,PSMB2,PSME1,SEM1,PSMD13,PSMB6,PSMC4,PSMA3,MDM4	ti	Naive B	B	B	is_ti
TRUE	0.00976633	58	1404	23	0.0163818	0.396552	c2.cp.reactome.v2024.1.Hs.symbols	DEGRADATION_OF_GLI1_BY_THE_PROTEASOME	8839	339	PSME2,GLI1,PSMD14,PSMB9,PSMA8,PSMB3,PSMA4,PSMD8,PSMA5,PSMB8,PSMB1,PSMA1,PSMA7,PSMB5,PSMC1,PSMB2,PRKACA,PSME1,SEM1,PSMD13,PSMB6,PSMC4,PSMA3	ti	Naive B	B	B	is_ti
TRUE	0.00977994	86	1505	31	0.020598	0.360465	c2.cp.reactome.v2024.1.Hs.symbols	REGULATION_OF_MRNA_STABILITY_BY_PROTEINS_THAT_BIND_AU_RICH_ELEMENTS	8839	1195	PSME2,PRKCA,ZFP36L1,PSMD14,EIF4G1,PSMB9,PSMA8,SET,HSPA8,PSMB3,PSMA4,EXOSC4,PSMD8,PSMA5,PSMB8,PSMB1,PSMA1,PSMA7,PSMB5,PSMC1,PSMB2,PSME1,SEM1,EXOSC7,PSMD13,PSMB6,PSMC4,PSMA3,DCP2,YWHAB,HNRNPD	ti	Naive B	B	B	is_ti
TRUE	0.0100259	66	1404	26	0.0185185	0.393939	c2.cp.reactome.v2024.1.Hs.symbols	REGULATION_OF_RUNX2_EXPRESSION_AND_ACTIVITY	8839	1210	STAT1,PSME2,HIVEP3,CBFB,PSMD14,PSMB9,PSMA8,ESRRA,PSMB3,PSMA4,PSMD8,RUNX2,PSMA5,PSMB8,PSMB1,PSMA1,PSMA7,PSMB5,PSMC1,PSMB2,PSME1,SEM1,PSMD13,PSMB6,PSMC4,PSMA3	ti	Naive B	B	B	is_ti
TRUE	0.0129727	56	1404	22	0.0156695	0.392857	c2.cp.reactome.v2024.1.Hs.symbols	DEGRADATION_OF_DVL	8839	338	PSME2,PSMD14,PSMB9,PSMA8,PSMB3,PSMA4,PSMD8,PSMA5,PSMB8,PSMB1,PSMA1,PSMA7,PSMB5,PSMC1,PSMB2,PSME1,SEM1,PSMD13,PSMB6,KLHL12,PSMC4,PSMA3	ti	Naive B	B	B	is_ti
TRUE	0.0141651	965	1498	240	0.160214	0.248705	c2.cp.reactome.v2024.1.Hs.symbols	INNATE_IMMUNE_SYSTEM	8839	666	DEFA5,CR2,C1QA,DEFA6,QPCT,C1QB,IGHG4,REG3A,SIRPA,OLFM4,IGHG1,SLC2A3,DOK3,CR1,LCK,TRPM2,DUSP6,SIGLEC14,LGALS3,SYNGR1,FABP5,ITGAL,PSME2,IGHG2,CD58,SOCS1,CD19,PTK2,GM2A,ITPR3,ACTG1,LY96,CGAS,RAB27A,CST3,CTSA,PLEKHO2,CTSB,ACTB,STOM,IGHV3-7,TLR10,TUBB,ITGAV,MAN2B1,GRN,TLR1,TCIRG1,HSP90B1,UBE2L6,ALDOC,CCR6,RHOF,HSP90AB1,DYNLT1,SRC,ARHGAP9,NLRC5,PRDX4,ADGRE5,ACTR3,ATP7A,DNM2,CD63,IRAK2,RPS6KA1,LCP2,GDI2,ATP6V1G2,GLA,VAV1,S100A11,UNC13D,PSMD14,LGMN,STAT6,CD44,TLR6,ATP6V1C2,NLRC3,UBA7,RAP1A,ITGB2,P2RX7,PKM,IKBIP,HSPA1B,HSP90AA1,PSMB9,CAP1,UNC93B1,CHIT1,GSDMD,CARD11,LAT2,KCNAB2,CREG1,PSMA8,LIMK1,VCP,TXN,MYD88,TEC,BST2,NEU1,PNP,SERPINB1,ATAD3B,BCL2L1,COTL1,MYO9B,ATP6V0A1,TMC6,AMPD3,SURF4,ADGRE3,TRIM21,ARPC4,C6orf120,SIGIRR,CASP1,NBEAL2,P2RX1,CASP4,CCT8,ARPC5,HSPA8,POLR2H,ELK1,DIAPH1,ICAM3,TUBB4B,PLCG2,RIPK3,PSMB3,ALPK1,PSMA4,PTGES2,SLC15A4,ACLY,CTSC,RAC2,NCSTN,PSMD8,LY86,PSMA5,DPP7,FUCA2,PSMB8,IMPDH2,RAB24,CYBA,ATOX1,ENPP4,LPCAT1,PGM2,BTK,MLEC,CFL1,PLCG1,DYNLL1,CNPY3,RIPK2,PGAM1,CD53,CASP8,NFATC2,RAP2C,KRAS,PSMB1,CYBB,GSTP1,PSMA1,PTPN11,CRCP,PSMA7,TRAF2,ATP6V0E1,COPB1,PSMB5,ATP6V0D1,PSMC1,DNAJC3,NFKB1,PSMB2,CYSTM1,PRKACA,ARPC2,ARPC1B,PA2G4,PSME1,POLR2L,CCT2,CD47,NCKAP1L,NCF1,DDX3X,ATP6V1C1,TNIP2,NFATC3,RHOA,SEM1,MAGT1,MYH9,PDAP1,XRCC5,TMEM30A,PSMD13,APRT,RNASET2,ELMO1,PSMB6,RHOG,RIPK1,IFI16,HUWE1,UBE2N,STK10,RELA,PSMC4,POLR1C,PSMA3,B2M,ATF1,CMTM6,XRCC6,UBE2D3,ATP6V0B,TMEM179B,TRAF3,DBNL,GCA,TBK1,HLA-E,TAB2,RNF216,WAS,VAV3,CTSZ,IRAK4	ti	Naive B	B	B	is_ti
TRUE	0.0144451	12	306	5	0.0163399	0.416667	c2.cp.reactome.v2024.1.Hs.symbols	ATF6_ATF6_ALPHA_ACTIVATES_CHAPERONES	8839	124	HSPA5,CALR,XBP1,DDIT3,HSP90B1	ti	Naive B	B	B	is_ti
TRUE	0.0144673	141	1498	46	0.0307076	0.326241	c2.cp.reactome.v2024.1.Hs.symbols	INTERLEUKIN_1_FAMILY_SIGNALING	8839	690	PTPN7,IL18R1,PSME2,IL18BP,STAT3,NLRC5,IRAK2,PSMD14,IKBIP,PSMB9,GSDMD,PSMA8,MYD88,SIGIRR,CASP1,PSMB3,ALPK1,PSMA4,PSMD8,PSMA5,PSMB8,RIPK2,PTPN9,CASP8,PSMB1,PSMA1,PTPN11,PSMA7,TRAF2,PSMB5,PSMC1,NFKB1,PSMB2,PSME1,TNIP2,SEM1,PSMD13,PSMB6,UBE2N,RELA,PSMC4,PSMA3,SMAD3,TBK1,TAB2,IRAK4	ti	Naive B	B	B	is_ti
TRUE	0.0149235	8	441	5	0.0113379	0.625	c2.cp.reactome.v2024.1.Hs.symbols	INTERLEUKIN_9_SIGNALING	8839	707	STAT1,JAK3,IL9R,STAT3,STAT5A	ti	Naive B	B	B	is_ti
TRUE	0.023238	87	1404	30	0.0213675	0.344828	c2.cp.reactome.v2024.1.Hs.symbols	PCP_CE_PATHWAY	8839	1008	PSME2,PRKCA,PRICKLE1,PSMD14,CLTC,PFN1,PSMB9,PSMA8,PSMB3,PSMA4,RAC2,PSMD8,PSMA5,PSMB8,CLTB,PSMB1,PSMA1,PSMA7,PSMB5,PSMC1,PSMB2,PSME1,SMURF2,RHOA,CLTA,SEM1,PSMD13,PSMB6,PSMC4,PSMA3	ti	Naive B	B	B	is_ti
TRUE	0.0234122	70	1404	25	0.0178063	0.357143	c2.cp.reactome.v2024.1.Hs.symbols	ORC1_REMOVAL_FROM_CHROMATIN	8839	982	PSME2,MCM6,ORC6,PSMD14,PSMB9,MCM5,PSMA8,CDK2,PSMB3,PSMA4,PSMD8,PSMA5,PSMB8,PSMB1,PSMA1,PSMA7,PSMB5,PSMC1,PSMB2,PSME1,SEM1,PSMD13,PSMB6,PSMC4,PSMA3	ti	Naive B	B	B	is_ti
TRUE	0.0234901	42	457	10	0.0218818	0.238095	c2.cp.reactome.v2024.1.Hs.symbols	SIGNALING_BY_SCF_KIT	8839	1447	STAT1,LCK,PRKCA,SOCS1,STAT3,SH2B3,SRC,GRAP,STAT5A,VAV1	ti	Naive B	B	B	is_ti
TRUE	0.0237216	54	1404	21	0.0149573	0.388889	c2.cp.reactome.v2024.1.Hs.symbols	SCF_BETA_TRCP_MEDIATED_DEGRADATION_OF_EMI1	8839	1349	PSME2,PSMD14,PSMB9,PSMA8,PSMB3,PSMA4,PSMD8,PSMA5,PSMB8,PSMB1,PSMA1,PSMA7,PSMB5,PSMC1,PSMB2,PSME1,SEM1,PSMD13,PSMB6,PSMC4,PSMA3	ti	Naive B	B	B	is_ti
TRUE	0.0237216	51	1404	21	0.0149573	0.411765	c2.cp.reactome.v2024.1.Hs.symbols	SOMITOGENESIS	8839	1478	NOTCH1,PSME2,PSMD14,PSMB9,PSMB3,PSMA4,PSMD8,PSMA5,PSMB8,PSMB1,PSMA1,PSMA7,PSMB5,PSMC1,PSMB2,PSME1,SEM1,PSMD13,PSMB6,PSMC4,PSMA3	ti	Naive B	B	B	is_ti
TRUE	0.0276252	60	1496	23	0.0153743	0.383333	c2.cp.reactome.v2024.1.Hs.symbols	RRNA_MODIFICATION_IN_THE_NUCLEUS_AND_CYTOSOL	8839	1305	UTP11,DCAF13,WDR46,RCL1,HEATR1,UTP15,PDCD11,NAT10,GAR1,NOP14,NOP10,WDR3,UTP20,RRP7A,RRP9,NHP2,DKC1,DHX37,BMS1,IMP4,NOL11,WDR43,NOP58	ti	Naive B	B	B	is_ti
TRUE	0.0298733	421	606	55	0.0907591	0.130641	c2.cp.reactome.v2024.1.Hs.symbols	SIGNALING_BY_INTERLEUKINS	8839	1413	SOCS3,TNF,EBI3,ICAM1,IGHG4,PTPN7,IGHG1,BATF,IL12RB1,IL18R1,STAT1,LCK,IL32,DUSP6,JAK3,IL6R,PSME2,SOCS1,CCND1,IL18BP,IL9R,HIF1A,LCP1,IL6,CCL3,STAT3,LMNB1,HSP90B1,CDKN1A,IL15RA,NLRC5,IL21R,STAT4,TGFB1,IRAK2,RPS6KA1,CASP3,STAT5A,FOXO3,VAV1,PSMD14,STAT6,ITGB2,GSTO1,CANX,IKBIP,HSP90AA1,PSMB9,IL16,TIMP1,GSDMD,PSMA8,HNRNPF,MYD88,TEC	ti	Naive B	B	B	is_ti
TRUE	0.0318827	8	516	5	0.00968992	0.625	c2.cp.reactome.v2024.1.Hs.symbols	NR1H2_NR1H3_REGULATE_GENE_EXPRESSION_LINKED_TO_LIPOGENESIS	8839	947	SREBF1,FASN,RXRA,NR1H3,NR1H2	ti	Naive B	B	B	is_ti
TRUE	0.0322276	60	1404	23	0.0163818	0.383333	c2.cp.reactome.v2024.1.Hs.symbols	ASYMMETRIC_LOCALIZATION_OF_PCP_PROTEINS	8839	122	PSME2,PRICKLE1,PSMD14,PSMB9,PSMA8,PSMB3,PSMA4,PSMD8,PSMA5,PSMB8,PSMB1,PSMA1,PSMA7,PSMB5,PSMC1,PSMB2,PSME1,SMURF2,SEM1,PSMD13,PSMB6,PSMC4,PSMA3	ti	Naive B	B	B	is_ti
TRUE	0.0369706	12	1348	8	0.00593472	0.666667	c2.cp.reactome.v2024.1.Hs.symbols	INTERLEUKIN_35_SIGNALLING	8839	699	EBI3,STAT1,STAT3,STAT4,CANX,IL27RA,TYK2,IL6ST	ti	Naive B	B	B	is_ti
TRUE	0.0383934	10	1234	7	0.00567261	0.7	c2.cp.reactome.v2024.1.Hs.symbols	FOLDING_OF_ACTIN_BY_CCT_TRIC	8839	496	ACTB,CCT8,CCT6A,CCT5,CCT3,CCT4,CCT2	ti	Naive B	B	B	is_ti
TRUE	0.0423473	105	1457	35	0.024022	0.333333	c2.cp.reactome.v2024.1.Hs.symbols	HEDGEHOG_OFF_STATE	8839	616	PSME2,GLI1,PTCH1,PRKAR1B,TUBA1B,PSMD14,PSMB9,PSMA8,TUBA1C,PRKAR1A,TUBB4B,PSMB3,ADCY3,PSMA4,PSMD8,PSMA5,PSMB8,PSMB1,ADCY7,PSMA1,PSMA7,PSMB5,PSMC1,PSMB2,OFD1,PRKACA,PSME1,GNAS,SEM1,PSMD13,PSMB6,PSMC4,TUBA4A,PSMA3,CSNK1A1	ti	Naive B	B	B	is_ti
TRUE	0.0424827	60	1404	23	0.0163818	0.383333	c2.cp.reactome.v2024.1.Hs.symbols	HEDGEHOG_LIGAND_BIOGENESIS	8839	615	PSME2,PSMD14,PSMB9,PSMA8,VCP,PSMB3,PSMA4,PSMD8,PSMA5,PSMB8,PSMB1,PSMA1,PSMA7,PSMB5,PSMC1,PSMB2,PSME1,SEM1,SEL1L,PSMD13,PSMB6,PSMC4,PSMA3	ti	Naive B	B	B	is_ti
TRUE	0.0447855	704	1505	161	0.106977	0.228693	c2.cp.reactome.v2024.1.Hs.symbols	METABOLISM_OF_RNA	8839	806	METTL1,PSME2,PRKCA,TRMT1,CTU2,TSEN54,ZFP36L1,RPL39L,PSMD14,TSR1,EIF4G1,PSMB9,LSM11,MFAP1,UTP11,PPIL1,PSMA8,HNRNPF,TRMT5,DCAF13,WDR46,NUP210,NUP62,RCL1,SET,HEATR1,SNRPD1,SLBP,LAGE3,ETF1,HSPA8,CSTF2,POLR2H,PUS7,PRPF19,UTP15,THOC6,SMG9,NIP7,NCL,PDCD11,DDX21,SNRNP25,NUP188,PUS1,EIF4A1,DDX39A,GEMIN5,PSMB3,NAT10,ERCC2,MPHOSPH6,TRNT1,PSMA4,WDR4,EXOSC4,SRRT,SRSF2,GAR1,THOC7,RRP1,PSMD8,NOP14,NOP10,SNRPG,PSMA5,WDR3,EIF4A3,OSGEP,UTP20,PSMB8,WDR77,MRM2,RIOK1,RRP7A,EBNA1BP2,GSPT1,SNRPE,PUS3,RBM8A,POLR2D,RRP9,DDX23,NHP2,SNUPN,FTSJ3,ADAT2,LSM3,FUS,PTBP1,PSMB1,HNRNPH2,PSMA1,PSMA7,TUT4,SNRPB,RBM7,XPOT,PSMB5,NXT1,HNRNPA3,PSMC1,SRSF9,PSMB2,DCP1B,APOBEC3C,PES1,FASTKD2,SF3B3,FYTTD1,RAN,DDX39B,DKC1,DHX37,PSME1,POLR2L,LRPPRC,RPL22L1,DNAJC8,BMS1,BUD31,RNMT,TRMT13,HNRNPM,WDR12,SEM1,SNRPF,LSM7,GNL3,LSM6,SRSF3,PPIH,EXOSC7,PRPF4,PSMD13,PRPF3,DDX42,PSMB6,IMP4,WBP4,U2AF2,GTF2H3,PSMC4,UBL5,LSM5,PSMA3,CNOT11,HNRNPH1,NOL11,XRN2,DHX15,WDR43,PRPF4B,SF3B1,CWC22,HNRNPU,HNRNPR,NOP58,DCP2,YWHAB,HNRNPD	ti	Naive B	B	B	is_ti
FALSE	0.0512731	198	1452	56	0.0385675	0.282828	c2.cp.reactome.v2024.1.Hs.symbols	PROGRAMMED_CELL_DEATH	8839	1098	NA	ti	Naive B	B	B	is_ti
FALSE	0.0513879	99	1404	31	0.0220798	0.313131	c2.cp.reactome.v2024.1.Hs.symbols	CLEC7A_DECTIN_1_SIGNALING	8839	241	NA	ti	Naive B	B	B	is_ti
FALSE	0.0531221	42	100	5	0.05	0.119048	c2.cp.reactome.v2024.1.Hs.symbols	NEGATIVE_REGULATION_OF_MAPK_PATHWAY	8839	895	NA	ti	Naive B	B	B	is_ti
FALSE	0.0542648	10	504	5	0.00992063	0.5	c2.cp.reactome.v2024.1.Hs.symbols	RUNX3_REGULATES_P14_ARF	8839	1329	NA	ti	Naive B	B	B	is_ti
FALSE	0.0560808	92	1404	30	0.0213675	0.326087	c2.cp.reactome.v2024.1.Hs.symbols	NUCLEAR_EVENTS_MEDIATED_BY_NFE2L2	8839	960	NA	ti	Naive B	B	B	is_ti
FALSE	0.0572479	61	1404	22	0.0156695	0.360656	c2.cp.reactome.v2024.1.Hs.symbols	DECTIN_1_MEDIATED_NONCANONICAL_NF_KB_SIGNALING	8839	309	NA	ti	Naive B	B	B	is_ti
FALSE	0.0636766	81	1432	27	0.0188547	0.333333	c2.cp.reactome.v2024.1.Hs.symbols	SIGNALING_BY_NOTCH4	8839	1433	NA	ti	Naive B	B	B	is_ti
FALSE	0.0718849	5	17	2	0.117647	0.4	c2.cp.reactome.v2024.1.Hs.symbols	ALPHA_DEFENSINS	8839	75	NA	ti	Naive B	B	B	is_ti
FALSE	0.0730474	14	185	4	0.0216216	0.285714	c2.cp.reactome.v2024.1.Hs.symbols	REGULATION_OF_IFNG_SIGNALING	8839	1183	NA	ti	Naive B	B	B	is_ti
FALSE	0.0760779	128	1438	38	0.0264256	0.296875	c2.cp.reactome.v2024.1.Hs.symbols	HOST_INTERACTIONS_OF_HIV_FACTORS	8839	635	NA	ti	Naive B	B	B	is_ti
FALSE	0.0768421	89	22	4	0.181818	0.0449438	c2.cp.reactome.v2024.1.Hs.symbols	COMPLEMENT_CASCADE	8839	252	NA	ti	Naive B	B	B	is_ti
FALSE	0.0808237	70	1423	25	0.0175685	0.357143	c2.cp.reactome.v2024.1.Hs.symbols	CELLULAR_RESPONSE_TO_HYPOXIA	8839	201	NA	ti	Naive B	B	B	is_ti
FALSE	0.0907165	112	1498	35	0.0233645	0.3125	c2.cp.reactome.v2024.1.Hs.symbols	INTERLEUKIN_1_SIGNALING	8839	692	NA	ti	Naive B	B	B	is_ti
FALSE	0.104576	195	1428	54	0.0378151	0.276923	c2.cp.reactome.v2024.1.Hs.symbols	CELLULAR_RESPONSE_TO_CHEMICAL_STRESS	8839	199	NA	ti	Naive B	B	B	is_ti
FALSE	0.108108	121	510	19	0.0372549	0.157025	c2.cp.reactome.v2024.1.Hs.symbols	SIGNALING_BY_NTRKS	8839	1436	NA	ti	Naive B	B	B	is_ti
FALSE	0.110527	98	1447	31	0.0214236	0.316327	c2.cp.reactome.v2024.1.Hs.symbols	TNFR2_NON_CANONICAL_NF_KB_PATHWAY	8839	1600	NA	ti	Naive B	B	B	is_ti
FALSE	0.118558	68	1404	23	0.0163818	0.338235	c2.cp.reactome.v2024.1.Hs.symbols	REGULATION_OF_PTEN_STABILITY_AND_ACTIVITY	8839	1205	NA	ti	Naive B	B	B	is_ti
FALSE	0.121583	42	441	9	0.0204082	0.214286	c2.cp.reactome.v2024.1.Hs.symbols	INTERLEUKIN_2_FAMILY_SIGNALING	8839	697	NA	ti	Naive B	B	B	is_ti
FALSE	0.131537	16	349	5	0.0143266	0.3125	c2.cp.reactome.v2024.1.Hs.symbols	REGULATION_OF_KIT_SIGNALING	8839	1187	NA	ti	Naive B	B	B	is_ti
FALSE	0.13155	11	283	4	0.0141343	0.363636	c2.cp.reactome.v2024.1.Hs.symbols	STAT3_NUCLEAR_EVENTS_DOWNSTREAM_OF_ALK_SIGNALING	8839	1489	NA	ti	Naive B	B	B	is_ti
FALSE	0.137961	6	34	2	0.0588235	0.333333	c2.cp.reactome.v2024.1.Hs.symbols	RAS_SIGNALING_DOWNSTREAM_OF_NF1_LOSS_OF_FUNCTION_VARIANTS	8839	1139	NA	ti	Naive B	B	B	is_ti
FALSE	0.140087	30	1251	14	0.011191	0.466667	c2.cp.reactome.v2024.1.Hs.symbols	DETOXIFICATION_OF_REACTIVE_OXYGEN_SPECIES	8839	344	NA	ti	Naive B	B	B	is_ti
FALSE	0.140339	73	1404	24	0.017094	0.328767	c2.cp.reactome.v2024.1.Hs.symbols	APC_C_CDH1_MEDIATED_DEGRADATION_OF_CDC20_AND_OTHER_APC_C_CDH1_TARGETED_PROTEINS_IN_LATE_MITOSIS_EARLY_G1	8839	98	NA	ti	Naive B	B	B	is_ti
FALSE	0.142199	106	1404	34	0.0242165	0.320755	c2.cp.reactome.v2024.1.Hs.symbols	TRANSCRIPTIONAL_REGULATION_BY_RUNX2	8839	1636	NA	ti	Naive B	B	B	is_ti
FALSE	0.147554	548	554	65	0.117329	0.118613	c2.cp.reactome.v2024.1.Hs.symbols	HEMOSTASIS	8839	621	NA	ti	Naive B	B	B	is_ti
FALSE	0.152757	91	1404	28	0.019943	0.307692	c2.cp.reactome.v2024.1.Hs.symbols	SWITCHING_OF_ORIGINS_TO_A_POST_REPLICATIVE_STATE	8839	1515	NA	ti	Naive B	B	B	is_ti
FALSE	0.163922	11	1348	7	0.00519288	0.636364	c2.cp.reactome.v2024.1.Hs.symbols	INTERLEUKIN_27_SIGNALING	8839	696	NA	ti	Naive B	B	B	is_ti
FALSE	0.178007	120	1404	35	0.0249288	0.291667	c2.cp.reactome.v2024.1.Hs.symbols	KEAP1_NFE2L2_PATHWAY	8839	733	NA	ti	Naive B	B	B	is_ti
FALSE	0.195133	165	396	20	0.0505051	0.121212	c2.cp.reactome.v2024.1.Hs.symbols	CELL_SURFACE_INTERACTIONS_AT_THE_VASCULAR_WALL	8839	213	NA	ti	Naive B	B	B	is_ti
FALSE	0.20368	42	1123	14	0.0124666	0.333333	c2.cp.reactome.v2024.1.Hs.symbols	ACTIVATION_OF_GENE_EXPRESSION_BY_SREBF_SREBP	8839	32	NA	ti	Naive B	B	B	is_ti
FALSE	0.282496	19	264	5	0.0189394	0.263158	c2.cp.reactome.v2024.1.Hs.symbols	INTERLEUKIN_6_FAMILY_SIGNALING	8839	704	NA	ti	Naive B	B	B	is_ti
FALSE	0.317377	64	22	3	0.136364	0.046875	c2.cp.reactome.v2024.1.Hs.symbols	CREATION_OF_C4_AND_C2_ACTIVATORS	8839	273	NA	ti	Naive B	B	B	is_ti
FALSE	0.320471	239	1438	65	0.0452017	0.271967	c2.cp.reactome.v2024.1.Hs.symbols	INTERFERON_SIGNALING	8839	683	NA	ti	Naive B	B	B	is_ti
FALSE	0.401486	56	1069	16	0.0149673	0.285714	c2.cp.reactome.v2024.1.Hs.symbols	INTERLEUKIN_12_FAMILY_SIGNALING	8839	685	NA	ti	Naive B	B	B	is_ti
FALSE	0.417443	84	1404	29	0.0206553	0.345238	c2.cp.reactome.v2024.1.Hs.symbols	UCH_PROTEINASES	8839	1695	NA	ti	Naive B	B	B	is_ti
FALSE	0.43312	166	1452	46	0.0316804	0.277108	c2.cp.reactome.v2024.1.Hs.symbols	APOPTOSIS	8839	102	NA	ti	Naive B	B	B	is_ti
FALSE	0.446223	27	349	6	0.017192	0.222222	c2.cp.reactome.v2024.1.Hs.symbols	SIGNALING_BY_ALK	8839	1382	NA	ti	Naive B	B	B	is_ti
FALSE	0.449657	69	22	3	0.136364	0.0434783	c2.cp.reactome.v2024.1.Hs.symbols	INITIAL_TRIGGERING_OF_COMPLEMENT	8839	662	NA	ti	Naive B	B	B	is_ti
FALSE	0.459945	15	278	4	0.0143885	0.266667	c2.cp.reactome.v2024.1.Hs.symbols	DEPOLYMERIZATION_OF_THE_NUCLEAR_LAMINA	8839	341	NA	ti	Naive B	B	B	is_ti
FALSE	0.462652	19	1481	10	0.00675219	0.526316	c2.cp.reactome.v2024.1.Hs.symbols	INTERLEUKIN_37_SIGNALING	8839	701	NA	ti	Naive B	B	B	is_ti
FALSE	0.487638	79	1457	26	0.0178449	0.329114	c2.cp.reactome.v2024.1.Hs.symbols	HEDGEHOG_ON_STATE	8839	617	NA	ti	Naive B	B	B	is_ti
FALSE	0.490321	138	1455	39	0.0268041	0.282609	c2.cp.reactome.v2024.1.Hs.symbols	BETA_CATENIN_INDEPENDENT_WNT_SIGNALING	8839	140	NA	ti	Naive B	B	B	is_ti
FALSE	0.50506	5	34	2	0.0588235	0.4	c2.cp.reactome.v2024.1.Hs.symbols	FGFRL1_MODULATION_OF_FGFR1_SIGNALING	8839	489	NA	ti	Naive B	B	B	is_ti
FALSE	0.545709	88	919	20	0.0217628	0.227273	c2.cp.reactome.v2024.1.Hs.symbols	UNFOLDED_PROTEIN_RESPONSE_UPR	8839	1697	NA	ti	Naive B	B	B	is_ti
FALSE	0.626806	43	11	2	0.181818	0.0465116	c2.cp.reactome.v2024.1.Hs.symbols	INTERLEUKIN_10_SIGNALING	8839	684	NA	ti	Naive B	B	B	is_ti
FALSE	0.647475	7	1366	5	0.00366032	0.714286	c2.cp.reactome.v2024.1.Hs.symbols	DEFECTIVE_RIPK1_MEDIATED_REGULATED_NECROSIS	8839	327	NA	ti	Naive B	B	B	is_ti
FALSE	0.676663	21	441	6	0.0136054	0.285714	c2.cp.reactome.v2024.1.Hs.symbols	INTERLEUKIN_20_FAMILY_SIGNALING	8839	693	NA	ti	Naive B	B	B	is_ti
FALSE	0.716301	6	932	4	0.00429185	0.666667	c2.cp.reactome.v2024.1.Hs.symbols	SCAVENGING_BY_CLASS_F_RECEPTORS	8839	1347	NA	ti	Naive B	B	B	is_ti
FALSE	0.755829	83	1455	27	0.0185567	0.325301	c2.cp.reactome.v2024.1.Hs.symbols	MAPK6_MAPK4_SIGNALING	8839	773	NA	ti	Naive B	B	B	is_ti
FALSE	0.816749	62	1404	21	0.0149573	0.33871	c2.cp.reactome.v2024.1.Hs.symbols	FORMATION_OF_PARAXIAL_MESODERM	8839	505	NA	ti	Naive B	B	B	is_ti
FALSE	0.824086	136	1404	38	0.0270655	0.279412	c2.cp.reactome.v2024.1.Hs.symbols	SIGNALING_BY_HEDGEHOG	8839	1410	NA	ti	Naive B	B	B	is_ti
FALSE	0.82784	11	1106	6	0.00542495	0.545455	c2.cp.reactome.v2024.1.Hs.symbols	PECAM1_INTERACTIONS	8839	1011	NA	ti	Naive B	B	B	is_ti
FALSE	0.832494	62	9	2	0.222222	0.0322581	c2.cp.reactome.v2024.1.Hs.symbols	SEMAPHORIN_INTERACTIONS	8839	1359	NA	ti	Naive B	B	B	is_ti
FALSE	0.838095	4	516	3	0.00581395	0.75	c2.cp.reactome.v2024.1.Hs.symbols	NR1H2_NR1H3_REGULATE_GENE_EXPRESSION_LINKED_TO_TRIGLYCERIDE_LIPOLYSIS_IN_ADIPOSE	8839	948	NA	ti	Naive B	B	B	is_ti
FALSE	0.838095	5	516	3	0.00581395	0.6	c2.cp.reactome.v2024.1.Hs.symbols	NR1H2_NR1H3_REGULATE_GENE_EXPRESSION_TO_LIMIT_CHOLESTEROL_UPTAKE	8839	950	NA	ti	Naive B	B	B	is_ti
FALSE	0.856653	62	318	9	0.0283019	0.145161	c2.cp.reactome.v2024.1.Hs.symbols	INTERFERON_ALPHA_BETA_SIGNALING	8839	681	NA	ti	Naive B	B	B	is_ti
FALSE	0.872101	59	1441	19	0.0131853	0.322034	c2.cp.reactome.v2024.1.Hs.symbols	REGULATED_NECROSIS	8839	1153	NA	ti	Naive B	B	B	is_ti
FALSE	0.879665	30	71	3	0.0422535	0.1	c2.cp.reactome.v2024.1.Hs.symbols	DOWNREGULATION_OF_SMAD2_3_SMAD4_TRANSCRIPTIONAL_ACTIVITY	8839	392	NA	ti	Naive B	B	B	is_ti
FALSE	0.896312	9	264	3	0.0113636	0.333333	c2.cp.reactome.v2024.1.Hs.symbols	BH3_ONLY_PROTEINS_ASSOCIATE_WITH_AND_INACTIVATE_ANTI_APOPTOTIC_BCL_2_MEMBERS	8839	150	NA	ti	Naive B	B	B	is_ti
FALSE	0.927589	87	1404	25	0.0178063	0.287356	c2.cp.reactome.v2024.1.Hs.symbols	APC_C_MEDIATED_DEGRADATION_OF_CELL_CYCLE_PROTEINS	8839	99	NA	ti	Naive B	B	B	is_ti
FALSE	0.932541	164	1404	41	0.0292023	0.25	c2.cp.reactome.v2024.1.Hs.symbols	SIGNALING_BY_THE_B_CELL_RECEPTOR_BCR	8839	1452	NA	ti	Naive B	B	B	is_ti
FALSE	1	278	1505	60	0.0398671	0.215827	c2.cp.reactome.v2024.1.Hs.symbols	PROCESSING_OF_CAPPED_INTRON_CONTAINING_PRE_MRNA	8839	1092	NA	ti	Naive B	B	B	is_ti
FALSE	1	63	1430	12	0.00839161	0.190476	c2.cp.reactome.v2024.1.Hs.symbols	PROCESSING_OF_DNA_DOUBLE_STRAND_BREAK_ENDS	8839	1093	NA	ti	Naive B	B	B	is_ti
FALSE	1	20	758	1	0.00131926	0.05	c2.cp.reactome.v2024.1.Hs.symbols	PROCESSING_OF_INTRONLESS_PRE_MRNAS	8839	1094	NA	ti	Naive B	B	B	is_ti
FALSE	1	15	777	2	0.002574	0.133333	c2.cp.reactome.v2024.1.Hs.symbols	PROCESSING_OF_SMDT1	8839	1095	NA	ti	Naive B	B	B	is_ti
FALSE	1	19	910	2	0.0021978	0.105263	c2.cp.reactome.v2024.1.Hs.symbols	PROCESSIVE_SYNTHESIS_ON_THE_C_STRAND_OF_THE_TELOMERE	8839	1096	NA	ti	Naive B	B	B	is_ti
FALSE	1	15	1425	2	0.00140351	0.133333	c2.cp.reactome.v2024.1.Hs.symbols	PROCESSIVE_SYNTHESIS_ON_THE_LAGGING_STRAND	8839	1097	NA	ti	Naive B	B	B	is_ti
FALSE	1	11	441	1	0.00226757	0.0909091	c2.cp.reactome.v2024.1.Hs.symbols	PROLACTIN_RECEPTOR_SIGNALING	8839	1099	NA	ti	Naive B	B	B	is_ti
FALSE	1	13	510	1	0.00196078	0.0769231	c2.cp.reactome.v2024.1.Hs.symbols	PROLONGED_ERK_ACTIVATION_EVENTS	8839	1100	NA	ti	Naive B	B	B	is_ti
FALSE	1	29	1300	7	0.00538462	0.241379	c2.cp.reactome.v2024.1.Hs.symbols	PROCESSING_OF_CAPPED_INTRONLESS_PRE_MRNA	8839	1091	NA	ti	Naive B	B	B	is_ti
FALSE	1	17	80	1	0.0125	0.0588235	c2.cp.reactome.v2024.1.Hs.symbols	PROSTACYCLIN_SIGNALLING_THROUGH_PROSTACYCLIN_RECEPTOR	8839	1102	NA	ti	Naive B	B	B	is_ti
FALSE	1	18	1359	4	0.00294334	0.222222	c2.cp.reactome.v2024.1.Hs.symbols	PROTEIN_HYDROXYLATION	8839	1105	NA	ti	Naive B	B	B	is_ti
FALSE	1	10	1250	2	0.0016	0.2	c2.cp.reactome.v2024.1.Hs.symbols	PROTEIN_LIPOYLATION	8839	1106	NA	ti	Naive B	B	B	is_ti
FALSE	1	153	1470	28	0.0190476	0.183007	c2.cp.reactome.v2024.1.Hs.symbols	PROTEIN_LOCALIZATION	8839	1107	NA	ti	Naive B	B	B	is_ti
FALSE	1	17	757	3	0.00396301	0.176471	c2.cp.reactome.v2024.1.Hs.symbols	PROTEIN_METHYLATION	8839	1108	NA	ti	Naive B	B	B	is_ti
FALSE	1	74	273	3	0.010989	0.0405405	c2.cp.reactome.v2024.1.Hs.symbols	PROTEIN_PROTEIN_INTERACTIONS_AT_SYNAPSES	8839	1109	NA	ti	Naive B	B	B	is_ti
FALSE	1	6	601	2	0.00332779	0.333333	c2.cp.reactome.v2024.1.Hs.symbols	PROTEIN_REPAIR	8839	1110	NA	ti	Naive B	B	B	is_ti
FALSE	1	63	1423	12	0.00843289	0.190476	c2.cp.reactome.v2024.1.Hs.symbols	PROTEIN_UBIQUITINATION	8839	1111	NA	ti	Naive B	B	B	is_ti
FALSE	1	5	355	2	0.0056338	0.4	c2.cp.reactome.v2024.1.Hs.symbols	PROTON_COUPLED_MONOCARBOXYLATE_TRANSPORT	8839	1112	NA	ti	Naive B	B	B	is_ti
FALSE	1	88	264	5	0.0189394	0.0568182	c2.cp.reactome.v2024.1.Hs.symbols	PROTEIN_FOLDING	8839	1104	NA	ti	Naive B	B	B	is_ti
FALSE	1	10	1357	1	0.00073692	0.1	c2.cp.reactome.v2024.1.Hs.symbols	PROCESSING_AND_ACTIVATION_OF_SUMO	8839	1090	NA	ti	Naive B	B	B	is_ti
FALSE	1	6	236	2	0.00847458	0.333333	c2.cp.reactome.v2024.1.Hs.symbols	PRE_NOTCH_PROCESSING_IN_THE_ENDOPLASMIC_RETICULUM	8839	1089	NA	ti	Naive B	B	B	is_ti
FALSE	1	18	1321	8	0.00605602	0.444444	c2.cp.reactome.v2024.1.Hs.symbols	PRE_NOTCH_PROCESSING_IN_GOLGI	8839	1088	NA	ti	Naive B	B	B	is_ti
FALSE	1	7	1338	2	0.00149477	0.285714	c2.cp.reactome.v2024.1.Hs.symbols	POLB_DEPENDENT_LONG_PATCH_BASE_EXCISION_REPAIR	8839	1065	NA	ti	Naive B	B	B	is_ti
FALSE	1	16	378	2	0.00529101	0.125	c2.cp.reactome.v2024.1.Hs.symbols	POLO_LIKE_KINASE_MEDIATED_EVENTS	8839	1066	NA	ti	Naive B	B	B	is_ti
FALSE	1	14	1263	1	0.000791766	0.0714286	c2.cp.reactome.v2024.1.Hs.symbols	POLYMERASE_SWITCHING	8839	1067	NA	ti	Naive B	B	B	is_ti
FALSE	1	26	1263	1	0.000791766	0.0384615	c2.cp.reactome.v2024.1.Hs.symbols	POLYMERASE_SWITCHING_ON_THE_C_STRAND_OF_THE_TELOMERE	8839	1068	NA	ti	Naive B	B	B	is_ti
FALSE	1	43	1480	17	0.0114865	0.395349	c2.cp.reactome.v2024.1.Hs.symbols	POSITIVE_EPIGENETIC_REGULATION_OF_RRNA_EXPRESSION	8839	1069	NA	ti	Naive B	B	B	is_ti
FALSE	1	27	831	3	0.00361011	0.111111	c2.cp.reactome.v2024.1.Hs.symbols	POSTMITOTIC_NUCLEAR_PORE_COMPLEX_NPC_REFORMATION	8839	1070	NA	ti	Naive B	B	B	is_ti
FALSE	1	19	809	3	0.00370828	0.157895	c2.cp.reactome.v2024.1.Hs.symbols	POST_CHAPERONIN_TUBULIN_FOLDING_PATHWAY	8839	1071	NA	ti	Naive B	B	B	is_ti
FALSE	1	7	1455	1	0.000687285	0.142857	c2.cp.reactome.v2024.1.Hs.symbols	POST_TRANSCRIPTIONAL_SILENCING_BY_SMALL_RNAS	8839	1072	NA	ti	Naive B	B	B	is_ti
FALSE	1	65	486	1	0.00205761	0.0153846	c2.cp.reactome.v2024.1.Hs.symbols	POST_TRANSLATIONAL_MODIFICATION_SYNTHESIS_OF_GPI_ANCHORED_PROTEINS	8839	1073	NA	ti	Naive B	B	B	is_ti
FALSE	1	1242	6	2	0.333333	0.00161031	c2.cp.reactome.v2024.1.Hs.symbols	POST_TRANSLATIONAL_PROTEIN_MODIFICATION	8839	1074	NA	ti	Naive B	B	B	is_ti
FALSE	1	68	439	6	0.0136674	0.0882353	c2.cp.reactome.v2024.1.Hs.symbols	POTASSIUM_CHANNELS	8839	1075	NA	ti	Naive B	B	B	is_ti
FALSE	1	148	1130	25	0.0221239	0.168919	c2.cp.reactome.v2024.1.Hs.symbols	POTENTIAL_THERAPEUTICS_FOR_SARS	8839	1076	NA	ti	Naive B	B	B	is_ti
FALSE	1	6	264	2	0.00757576	0.333333	c2.cp.reactome.v2024.1.Hs.symbols	POU5F1_OCT4_SOX2_NANOG_ACTIVATE_GENES_RELATED_TO_PROLIFERATION	8839	1077	NA	ti	Naive B	B	B	is_ti
FALSE	1	13	75	1	0.0133333	0.0769231	c2.cp.reactome.v2024.1.Hs.symbols	PRC2_METHYLATES_HISTONES_AND_DNA	8839	1080	NA	ti	Naive B	B	B	is_ti
FALSE	1	5	126	1	0.00793651	0.2	c2.cp.reactome.v2024.1.Hs.symbols	PREDNISONE_ADME	8839	1081	NA	ti	Naive B	B	B	is_ti
FALSE	1	10	648	2	0.00308642	0.2	c2.cp.reactome.v2024.1.Hs.symbols	PREGNENOLONE_BIOSYNTHESIS	8839	1082	NA	ti	Naive B	B	B	is_ti
FALSE	1	19	80	1	0.0125	0.0526316	c2.cp.reactome.v2024.1.Hs.symbols	PRESYNAPTIC_FUNCTION_OF_KAINATE_RECEPTORS	8839	1084	NA	ti	Naive B	B	B	is_ti
FALSE	1	9	822	1	0.00121655	0.111111	c2.cp.reactome.v2024.1.Hs.symbols	PREVENTION_OF_PHAGOSOMAL_LYSOSOMAL_FUSION	8839	1086	NA	ti	Naive B	B	B	is_ti
FALSE	1	49	236	4	0.0169492	0.0816327	c2.cp.reactome.v2024.1.Hs.symbols	PRE_NOTCH_EXPRESSION_AND_PROCESSING	8839	1087	NA	ti	Naive B	B	B	is_ti
FALSE	1	135	1455	34	0.0233677	0.251852	c2.cp.reactome.v2024.1.Hs.symbols	PTEN_REGULATION	8839	1113	NA	ti	Naive B	B	B	is_ti
FALSE	1	5	230	1	0.00434783	0.2	c2.cp.reactome.v2024.1.Hs.symbols	PTK6_EXPRESSION	8839	1114	NA	ti	Naive B	B	B	is_ti
FALSE	1	6	230	1	0.00434783	0.166667	c2.cp.reactome.v2024.1.Hs.symbols	PTK6_PROMOTES_HIF1A_STABILIZATION	8839	1115	NA	ti	Naive B	B	B	is_ti
FALSE	1	6	834	3	0.00359712	0.5	c2.cp.reactome.v2024.1.Hs.symbols	PTK6_REGULATES_CELL_CYCLE	8839	1116	NA	ti	Naive B	B	B	is_ti
FALSE	1	15	273	1	0.003663	0.0666667	c2.cp.reactome.v2024.1.Hs.symbols	RECEPTOR_TYPE_TYROSINE_PROTEIN_PHOSPHATASES	8839	1143	NA	ti	Naive B	B	B	is_ti
FALSE	1	10	400	1	0.0025	0.1	c2.cp.reactome.v2024.1.Hs.symbols	RECOGNITION_AND_ASSOCIATION_OF_DNA_GLYCOSYLASE_WITH_SITE_CONTAINING_AN_AFFECTED_PURINE	8839	1144	NA	ti	Naive B	B	B	is_ti
FALSE	1	30	1451	4	0.00275672	0.133333	c2.cp.reactome.v2024.1.Hs.symbols	RECOGNITION_OF_DNA_DAMAGE_BY_PCNA_CONTAINING_REPLICATION_COMPLEX	8839	1145	NA	ti	Naive B	B	B	is_ti
FALSE	1	80	1178	14	0.0118846	0.175	c2.cp.reactome.v2024.1.Hs.symbols	RECRUITMENT_OF_MITOTIC_CENTROSOME_PROTEINS_AND_COMPLEXES	8839	1146	NA	ti	Naive B	B	B	is_ti
FALSE	1	89	1178	16	0.0135823	0.179775	c2.cp.reactome.v2024.1.Hs.symbols	RECRUITMENT_OF_NUMA_TO_MITOTIC_CENTROSOMES	8839	1147	NA	ti	Naive B	B	B	is_ti
FALSE	1	10	341	1	0.00293255	0.1	c2.cp.reactome.v2024.1.Hs.symbols	RECYCLING_OF_BILE_ACIDS_AND_SALTS	8839	1148	NA	ti	Naive B	B	B	is_ti
FALSE	1	8	919	2	0.00217628	0.25	c2.cp.reactome.v2024.1.Hs.symbols	RECYCLING_OF_EIF2_GDP	8839	1149	NA	ti	Naive B	B	B	is_ti
FALSE	1	42	684	9	0.0131579	0.214286	c2.cp.reactome.v2024.1.Hs.symbols	RECYCLING_PATHWAY_OF_L1	8839	1150	NA	ti	Naive B	B	B	is_ti
FALSE	1	9	748	3	0.0040107	0.333333	c2.cp.reactome.v2024.1.Hs.symbols	REDUCTION_OF_CYTOSOLIC_CA_LEVELS	8839	1151	NA	ti	Naive B	B	B	is_ti
FALSE	1	5	1092	1	0.000915751	0.2	c2.cp.reactome.v2024.1.Hs.symbols	REELIN_SIGNALLING_PATHWAY	8839	1152	NA	ti	Naive B	B	B	is_ti
FALSE	1	11	1382	3	0.00217077	0.272727	c2.cp.reactome.v2024.1.Hs.symbols	REGULATED_PROTEOLYSIS_OF_P75NTR	8839	1154	NA	ti	Naive B	B	B	is_ti
FALSE	1	11	1366	5	0.00366032	0.454545	c2.cp.reactome.v2024.1.Hs.symbols	REGULATION_BY_C_FLIP	8839	1155	NA	ti	Naive B	B	B	is_ti
FALSE	1	11	870	1	0.00114943	0.0909091	c2.cp.reactome.v2024.1.Hs.symbols	REGULATION_OF_BACH1_ACTIVITY	8839	1156	NA	ti	Naive B	B	B	is_ti
FALSE	1	19	16	1	0.0625	0.0526316	c2.cp.reactome.v2024.1.Hs.symbols	REGULATION_OF_BETA_CELL_DEVELOPMENT	8839	1157	NA	ti	Naive B	B	B	is_ti
FALSE	1	5	988	1	0.00101215	0.2	c2.cp.reactome.v2024.1.Hs.symbols	REGULATION_OF_CDH11_GENE_TRANSCRIPTION	8839	1159	NA	ti	Naive B	B	B	is_ti
FALSE	1	8	1455	2	0.00137457	0.25	c2.cp.reactome.v2024.1.Hs.symbols	REGULATION_OF_CDH11_MRNA_TRANSLATION_BY_MICRORNAS	8839	1160	NA	ti	Naive B	B	B	is_ti
FALSE	1	7	386	1	0.00259067	0.142857	c2.cp.reactome.v2024.1.Hs.symbols	REGULATION_OF_CDH19_EXPRESSION_AND_FUNCTION	8839	1161	NA	ti	Naive B	B	B	is_ti
FALSE	1	55	1204	15	0.0124585	0.272727	c2.cp.reactome.v2024.1.Hs.symbols	REGULATION_OF_CHOLESTEROL_BIOSYNTHESIS_BY_SREBP_SREBF	8839	1162	NA	ti	Naive B	B	B	is_ti
FALSE	1	10	349	1	0.00286533	0.1	c2.cp.reactome.v2024.1.Hs.symbols	REGULATION_OF_COMMISSURAL_AXON_PATHFINDING_BY_SLIT_AND_ROBO	8839	1163	NA	ti	Naive B	B	B	is_ti
FALSE	1	11	349	1	0.00286533	0.0909091	c2.cp.reactome.v2024.1.Hs.symbols	RECEPTOR_MEDIATED_MITOPHAGY	8839	1142	NA	ti	Naive B	B	B	is_ti
FALSE	1	17	145	1	0.00689655	0.0588235	c2.cp.reactome.v2024.1.Hs.symbols	PLATELET_SENSITIZATION_BY_LDL	8839	1064	NA	ti	Naive B	B	B	is_ti
FALSE	1	6	233	1	0.00429185	0.166667	c2.cp.reactome.v2024.1.Hs.symbols	REACTIONS_SPECIFIC_TO_THE_COMPLEX_N_GLYCAN_SYNTHESIS_PATHWAY	8839	1141	NA	ti	Naive B	B	B	is_ti
FALSE	1	16	1088	1	0.000919118	0.0625	c2.cp.reactome.v2024.1.Hs.symbols	RAS_ACTIVATION_UPON_CA2_INFLUX_THROUGH_NMDA_RECEPTOR	8839	1137	NA	ti	Naive B	B	B	is_ti
FALSE	1	5	936	1	0.00106838	0.2	c2.cp.reactome.v2024.1.Hs.symbols	PTK6_REGULATES_PROTEINS_INVOLVED_IN_RNA_PROCESSING	8839	1117	NA	ti	Naive B	B	B	is_ti
FALSE	1	13	1341	3	0.00223714	0.230769	c2.cp.reactome.v2024.1.Hs.symbols	PTK6_REGULATES_RHO_GTPASES_RAS_GTPASE_AND_MAP_KINASES	8839	1118	NA	ti	Naive B	B	B	is_ti
FALSE	1	9	776	2	0.00257732	0.222222	c2.cp.reactome.v2024.1.Hs.symbols	PTK6_REGULATES_RTKS_AND_THEIR_EFFECTORS_AKT1_AND_DOK1	8839	1119	NA	ti	Naive B	B	B	is_ti
FALSE	1	26	1382	9	0.0065123	0.346154	c2.cp.reactome.v2024.1.Hs.symbols	PURINERGIC_SIGNALING_IN_LEISHMANIASIS_INFECTION	8839	1120	NA	ti	Naive B	B	B	is_ti
FALSE	1	15	629	3	0.00476948	0.2	c2.cp.reactome.v2024.1.Hs.symbols	PURINE_CATABOLISM	8839	1121	NA	ti	Naive B	B	B	is_ti
FALSE	1	9	1285	5	0.00389105	0.555556	c2.cp.reactome.v2024.1.Hs.symbols	PURINE_RIBONUCLEOSIDE_MONOPHOSPHATE_BIOSYNTHESIS	8839	1122	NA	ti	Naive B	B	B	is_ti
FALSE	1	13	671	2	0.00298063	0.153846	c2.cp.reactome.v2024.1.Hs.symbols	PURINE_SALVAGE	8839	1123	NA	ti	Naive B	B	B	is_ti
FALSE	1	10	300	2	0.00666667	0.2	c2.cp.reactome.v2024.1.Hs.symbols	PYRIMIDINE_CATABOLISM	8839	1124	NA	ti	Naive B	B	B	is_ti
FALSE	1	11	546	3	0.00549451	0.272727	c2.cp.reactome.v2024.1.Hs.symbols	PYRIMIDINE_SALVAGE	8839	1125	NA	ti	Naive B	B	B	is_ti
FALSE	1	27	788	7	0.00888325	0.259259	c2.cp.reactome.v2024.1.Hs.symbols	PYROPTOSIS	8839	1126	NA	ti	Naive B	B	B	is_ti
FALSE	1	44	531	3	0.00564972	0.0681818	c2.cp.reactome.v2024.1.Hs.symbols	PYRUVATE_METABOLISM	8839	1127	NA	ti	Naive B	B	B	is_ti
FALSE	1	89	14	1	0.0714286	0.011236	c2.cp.reactome.v2024.1.Hs.symbols	RAB_GEFS_EXCHANGE_GTP_FOR_GDP_ON_RABS	8839	1128	NA	ti	Naive B	B	B	is_ti
FALSE	1	63	47	2	0.0425532	0.031746	c2.cp.reactome.v2024.1.Hs.symbols	RAB_GERANYLGERANYLATION	8839	1129	NA	ti	Naive B	B	B	is_ti
FALSE	1	120	101	4	0.039604	0.0333333	c2.cp.reactome.v2024.1.Hs.symbols	RAB_REGULATION_OF_TRAFFICKING	8839	1130	NA	ti	Naive B	B	B	is_ti
FALSE	1	178	749	18	0.024032	0.101124	c2.cp.reactome.v2024.1.Hs.symbols	RAC1_GTPASE_CYCLE	8839	1131	NA	ti	Naive B	B	B	is_ti
FALSE	1	86	1266	13	0.0102686	0.151163	c2.cp.reactome.v2024.1.Hs.symbols	RAC2_GTPASE_CYCLE	8839	1132	NA	ti	Naive B	B	B	is_ti
FALSE	1	88	93	1	0.0107527	0.0113636	c2.cp.reactome.v2024.1.Hs.symbols	RAC3_GTPASE_CYCLE	8839	1133	NA	ti	Naive B	B	B	is_ti
FALSE	1	31	349	1	0.00286533	0.0322581	c2.cp.reactome.v2024.1.Hs.symbols	RAF_ACTIVATION	8839	1134	NA	ti	Naive B	B	B	is_ti
FALSE	1	15	510	2	0.00392157	0.133333	c2.cp.reactome.v2024.1.Hs.symbols	RAP1_SIGNALLING	8839	1136	NA	ti	Naive B	B	B	is_ti
FALSE	1	23	1491	3	0.00201207	0.130435	c2.cp.reactome.v2024.1.Hs.symbols	RAS_PROCESSING	8839	1138	NA	ti	Naive B	B	B	is_ti
FALSE	1	73	1239	15	0.0121065	0.205479	c2.cp.reactome.v2024.1.Hs.symbols	PLATELET_HOMEOSTASIS	8839	1063	NA	ti	Naive B	B	B	is_ti
FALSE	1	21	1148	9	0.00783972	0.428571	c2.cp.reactome.v2024.1.Hs.symbols	PLATELET_CALCIUM_HOMEOSTASIS	8839	1062	NA	ti	Naive B	B	B	is_ti
FALSE	1	25	628	4	0.00636943	0.16	c2.cp.reactome.v2024.1.Hs.symbols	PLATELET_AGGREGATION_PLUG_FORMATION	8839	1061	NA	ti	Naive B	B	B	is_ti
FALSE	1	8	1055	3	0.0028436	0.375	c2.cp.reactome.v2024.1.Hs.symbols	OAS_ANTIVIRAL_RESPONSE	8839	976	NA	ti	Naive B	B	B	is_ti
FALSE	1	37	867	1	0.0011534	0.027027	c2.cp.reactome.v2024.1.Hs.symbols	OLFACTORY_SIGNALING_PATHWAY	8839	977	NA	ti	Naive B	B	B	is_ti
FALSE	1	33	834	4	0.00479616	0.121212	c2.cp.reactome.v2024.1.Hs.symbols	ONCOGENE_INDUCED_SENESCENCE	8839	978	NA	ti	Naive B	B	B	is_ti
FALSE	1	73	34	3	0.0882353	0.0410959	c2.cp.reactome.v2024.1.Hs.symbols	ONCOGENIC_MAPK_SIGNALING	8839	979	NA	ti	Naive B	B	B	is_ti
FALSE	1	79	217	5	0.0230415	0.0632911	c2.cp.reactome.v2024.1.Hs.symbols	OPIOID_SIGNALLING	8839	980	NA	ti	Naive B	B	B	is_ti
FALSE	1	268	1292	39	0.0301858	0.145522	c2.cp.reactome.v2024.1.Hs.symbols	ORGANELLE_BIOGENESIS_AND_MAINTENANCE	8839	984	NA	ti	Naive B	B	B	is_ti
FALSE	1	6	78	1	0.0128205	0.166667	c2.cp.reactome.v2024.1.Hs.symbols	ORGANIC_ANION_TRANSPORTERS	8839	986	NA	ti	Naive B	B	B	is_ti
FALSE	1	21	541	3	0.00554529	0.142857	c2.cp.reactome.v2024.1.Hs.symbols	OTHER_INTERLEUKIN_SIGNALING	8839	989	NA	ti	Naive B	B	B	is_ti
FALSE	1	18	60	2	0.0333333	0.111111	c2.cp.reactome.v2024.1.Hs.symbols	OTHER_SEMAPHORIN_INTERACTIONS	8839	990	NA	ti	Naive B	B	B	is_ti
FALSE	1	38	133	1	0.0075188	0.0263158	c2.cp.reactome.v2024.1.Hs.symbols	OVARIAN_TUMOR_DOMAIN_PROTEASES	8839	991	NA	ti	Naive B	B	B	is_ti
FALSE	1	63	174	1	0.00574713	0.015873	c2.cp.reactome.v2024.1.Hs.symbols	OXIDATIVE_STRESS_INDUCED_SENESCENCE	8839	992	NA	ti	Naive B	B	B	is_ti
FALSE	1	85	73	1	0.0136986	0.0117647	c2.cp.reactome.v2024.1.Hs.symbols	O_LINKED_GLYCOSYLATION	8839	994	NA	ti	Naive B	B	B	is_ti
FALSE	1	44	165	2	0.0121212	0.0454545	c2.cp.reactome.v2024.1.Hs.symbols	O_LINKED_GLYCOSYLATION_OF_MUCINS	8839	995	NA	ti	Naive B	B	B	is_ti
FALSE	1	10	628	4	0.00636943	0.4	c2.cp.reactome.v2024.1.Hs.symbols	P130CAS_LINKAGE_TO_MAPK_SIGNALING_FOR_INTEGRINS	8839	996	NA	ti	Naive B	B	B	is_ti
FALSE	1	9	138	1	0.00724638	0.111111	c2.cp.reactome.v2024.1.Hs.symbols	P2Y_RECEPTORS	8839	997	NA	ti	Naive B	B	B	is_ti
FALSE	1	13	581	2	0.00344234	0.153846	c2.cp.reactome.v2024.1.Hs.symbols	P38MAPK_EVENTS	8839	998	NA	ti	Naive B	B	B	is_ti
FALSE	1	5	893	1	0.00111982	0.2	c2.cp.reactome.v2024.1.Hs.symbols	P75NTR_NEGATIVELY_REGULATES_CELL_CYCLE_VIA_SC1	8839	999	NA	ti	Naive B	B	B	is_ti
FALSE	1	12	1031	2	0.00193986	0.166667	c2.cp.reactome.v2024.1.Hs.symbols	P75NTR_RECRUITS_SIGNALLING_COMPLEXES	8839	1000	NA	ti	Naive B	B	B	is_ti
FALSE	1	9	1290	3	0.00232558	0.333333	c2.cp.reactome.v2024.1.Hs.symbols	P75NTR_REGULATES_AXONOGENESIS	8839	1001	NA	ti	Naive B	B	B	is_ti
FALSE	1	34	1504	11	0.00731383	0.323529	c2.cp.reactome.v2024.1.Hs.symbols	N_GLYCAN_TRIMMING_IN_THE_ER_AND_CALNEXIN_CALRETICULIN_CYCLE	8839	975	NA	ti	Naive B	B	B	is_ti
FALSE	1	15	1382	4	0.00289436	0.266667	c2.cp.reactome.v2024.1.Hs.symbols	P75NTR_SIGNALS_VIA_NF_KB	8839	1002	NA	ti	Naive B	B	B	is_ti
FALSE	1	20	233	2	0.00858369	0.1	c2.cp.reactome.v2024.1.Hs.symbols	N_GLYCAN_ANTENNAE_ELONGATION_IN_THE_MEDIAL_TRANS_GOLGI	8839	973	NA	ti	Naive B	B	B	is_ti
FALSE	1	23	671	5	0.00745156	0.217391	c2.cp.reactome.v2024.1.Hs.symbols	NUCLEOTIDE_SALVAGE	8839	971	NA	ti	Naive B	B	B	is_ti
FALSE	1	4	971	3	0.0030896	0.75	c2.cp.reactome.v2024.1.Hs.symbols	NR1H2_NR1H3_REGULATE_GENE_EXPRESSION_LINKED_TO_GLUCONEOGENESIS	8839	946	NA	ti	Naive B	B	B	is_ti
FALSE	1	8	516	3	0.00581395	0.375	c2.cp.reactome.v2024.1.Hs.symbols	NR1H2_NR1H3_REGULATE_GENE_EXPRESSION_TO_CONTROL_BILE_ACID_HOMEOSTASIS	8839	949	NA	ti	Naive B	B	B	is_ti
FALSE	1	34	516	4	0.00775194	0.117647	c2.cp.reactome.v2024.1.Hs.symbols	NR1H3_NR1H2_REGULATE_GENE_EXPRESSION_LINKED_TO_CHOLESTEROL_TRANSPORT_AND_EFFLUX	8839	951	NA	ti	Naive B	B	B	is_ti
FALSE	1	55	88	1	0.0113636	0.0181818	c2.cp.reactome.v2024.1.Hs.symbols	NRAGE_SIGNALS_DEATH_THROUGH_JNK	8839	952	NA	ti	Naive B	B	B	is_ti
FALSE	1	6	543	1	0.00184162	0.166667	c2.cp.reactome.v2024.1.Hs.symbols	NRCAM_INTERACTIONS	8839	953	NA	ti	Naive B	B	B	is_ti
FALSE	1	15	915	1	0.0010929	0.0666667	c2.cp.reactome.v2024.1.Hs.symbols	NRIF_SIGNALS_CELL_DEATH_FROM_THE_NUCLEUS	8839	954	NA	ti	Naive B	B	B	is_ti
FALSE	1	39	831	3	0.00361011	0.0769231	c2.cp.reactome.v2024.1.Hs.symbols	NS1_MEDIATED_EFFECTS_ON_HOST_PATHWAYS	8839	955	NA	ti	Naive B	B	B	is_ti
FALSE	1	52	278	4	0.0143885	0.0769231	c2.cp.reactome.v2024.1.Hs.symbols	NUCLEAR_ENVELOPE_BREAKDOWN	8839	957	NA	ti	Naive B	B	B	is_ti
FALSE	1	71	938	9	0.00959488	0.126761	c2.cp.reactome.v2024.1.Hs.symbols	NUCLEAR_ENVELOPE_NE_REASSEMBLY	8839	958	NA	ti	Naive B	B	B	is_ti
FALSE	1	34	1001	8	0.00799201	0.235294	c2.cp.reactome.v2024.1.Hs.symbols	NUCLEAR_EVENTS_STIMULATED_BY_ALK_SIGNALING_IN_CANCER	8839	961	NA	ti	Naive B	B	B	is_ti
FALSE	1	33	831	4	0.00481348	0.121212	c2.cp.reactome.v2024.1.Hs.symbols	NUCLEAR_IMPORT_OF_REV_PROTEIN	8839	962	NA	ti	Naive B	B	B	is_ti
FALSE	1	35	831	3	0.00361011	0.0857143	c2.cp.reactome.v2024.1.Hs.symbols	NUCLEAR_PORE_COMPLEX_NPC_DISASSEMBLY	8839	963	NA	ti	Naive B	B	B	is_ti
FALSE	1	44	582	7	0.0120275	0.159091	c2.cp.reactome.v2024.1.Hs.symbols	NUCLEAR_RECEPTOR_TRANSCRIPTION_PATHWAY	8839	964	NA	ti	Naive B	B	B	is_ti
FALSE	1	28	441	2	0.00453515	0.0714286	c2.cp.reactome.v2024.1.Hs.symbols	NUCLEAR_SIGNALING_BY_ERBB4	8839	965	NA	ti	Naive B	B	B	is_ti
FALSE	1	56	1485	13	0.00875421	0.232143	c2.cp.reactome.v2024.1.Hs.symbols	NUCLEOTIDE_BINDING_DOMAIN_LEUCINE_RICH_REPEAT_CONTAINING_RECEPTOR_NLR_SIGNALING_PATHWAYS	8839	966	NA	ti	Naive B	B	B	is_ti
FALSE	1	12	1285	5	0.00389105	0.416667	c2.cp.reactome.v2024.1.Hs.symbols	NUCLEOTIDE_BIOSYNTHESIS	8839	967	NA	ti	Naive B	B	B	is_ti
FALSE	1	30	629	6	0.00953895	0.2	c2.cp.reactome.v2024.1.Hs.symbols	NUCLEOTIDE_CATABOLISM	8839	968	NA	ti	Naive B	B	B	is_ti
FALSE	1	107	1451	16	0.0110269	0.149533	c2.cp.reactome.v2024.1.Hs.symbols	NUCLEOTIDE_EXCISION_REPAIR	8839	969	NA	ti	Naive B	B	B	is_ti
FALSE	1	12	138	1	0.00724638	0.0833333	c2.cp.reactome.v2024.1.Hs.symbols	NUCLEOTIDE_LIKE_PURINERGIC_RECEPTORS	8839	970	NA	ti	Naive B	B	B	is_ti
FALSE	1	13	109	1	0.00917431	0.0769231	c2.cp.reactome.v2024.1.Hs.symbols	N_GLYCAN_ANTENNAE_ELONGATION	8839	972	NA	ti	Naive B	B	B	is_ti
FALSE	1	8	635	2	0.00314961	0.25	c2.cp.reactome.v2024.1.Hs.symbols	REGULATION_OF_CYTOSKELETAL_REMODELING_AND_CELL_SPREADING_BY_IPP_COMPLEX_COMPONENTS	8839	1164	NA	ti	Naive B	B	B	is_ti
FALSE	1	93	1495	18	0.0120401	0.193548	c2.cp.reactome.v2024.1.Hs.symbols	P75_NTR_RECEPTOR_MEDIATED_SIGNALLING	8839	1003	NA	ti	Naive B	B	B	is_ti
FALSE	1	114	266	7	0.0263158	0.0614035	c2.cp.reactome.v2024.1.Hs.symbols	PARASITE_INFECTION	8839	1005	NA	ti	Naive B	B	B	is_ti
FALSE	1	88	79	2	0.0253165	0.0227273	c2.cp.reactome.v2024.1.Hs.symbols	PI3K_AKT_SIGNALING_IN_CANCER	8839	1039	NA	ti	Naive B	B	B	is_ti
FALSE	1	9	934	2	0.00214133	0.222222	c2.cp.reactome.v2024.1.Hs.symbols	PI5P_REGULATES_TP53_ACETYLATION	8839	1042	NA	ti	Naive B	B	B	is_ti
FALSE	1	31	1486	7	0.00471063	0.225806	c2.cp.reactome.v2024.1.Hs.symbols	PINK1_PRKN_MEDIATED_MITOPHAGY	8839	1043	NA	ti	Naive B	B	B	is_ti
FALSE	1	24	1230	4	0.00325203	0.166667	c2.cp.reactome.v2024.1.Hs.symbols	PIWI_INTERACTING_RNA_PIRNA_BIOGENESIS	8839	1044	NA	ti	Naive B	B	B	is_ti
FALSE	1	11	1106	1	0.000904159	0.0909091	c2.cp.reactome.v2024.1.Hs.symbols	PI_3K_CASCADE_FGFR1	8839	1045	NA	ti	Naive B	B	B	is_ti
FALSE	1	11	1106	1	0.000904159	0.0909091	c2.cp.reactome.v2024.1.Hs.symbols	PI_3K_CASCADE_FGFR2	8839	1046	NA	ti	Naive B	B	B	is_ti
FALSE	1	8	1106	1	0.000904159	0.125	c2.cp.reactome.v2024.1.Hs.symbols	PI_3K_CASCADE_FGFR3	8839	1047	NA	ti	Naive B	B	B	is_ti
FALSE	1	9	1106	1	0.000904159	0.111111	c2.cp.reactome.v2024.1.Hs.symbols	PI_3K_CASCADE_FGFR4	8839	1048	NA	ti	Naive B	B	B	is_ti
FALSE	1	80	120	2	0.0166667	0.025	c2.cp.reactome.v2024.1.Hs.symbols	PI_METABOLISM	8839	1049	NA	ti	Naive B	B	B	is_ti
FALSE	1	13	1239	6	0.00484262	0.461538	c2.cp.reactome.v2024.1.Hs.symbols	PKA_ACTIVATION_IN_GLUCAGON_SIGNALLING	8839	1050	NA	ti	Naive B	B	B	is_ti
FALSE	1	16	1178	5	0.00424448	0.3125	c2.cp.reactome.v2024.1.Hs.symbols	PKA_MEDIATED_PHOSPHORYLATION_OF_CREB	8839	1051	NA	ti	Naive B	B	B	is_ti
FALSE	1	4	1178	1	0.000848896	0.25	c2.cp.reactome.v2024.1.Hs.symbols	PKA_MEDIATED_PHOSPHORYLATION_OF_KEY_METABOLIC_FACTORS	8839	1052	NA	ti	Naive B	B	B	is_ti
FALSE	1	42	1411	7	0.00496102	0.166667	c2.cp.reactome.v2024.1.Hs.symbols	PKMTS_METHYLATE_HISTONE_LYSINES	8839	1053	NA	ti	Naive B	B	B	is_ti
FALSE	1	71	1145	15	0.0131004	0.211268	c2.cp.reactome.v2024.1.Hs.symbols	PKR_MEDIATED_SIGNALING	8839	1054	NA	ti	Naive B	B	B	is_ti
FALSE	1	15	1178	1	0.000848896	0.0666667	c2.cp.reactome.v2024.1.Hs.symbols	PLASMA_LIPOPROTEIN_ASSEMBLY	8839	1055	NA	ti	Naive B	B	B	is_ti
FALSE	1	58	516	3	0.00581395	0.0517241	c2.cp.reactome.v2024.1.Hs.symbols	PLASMA_LIPOPROTEIN_ASSEMBLY_REMODELING_AND_CLEARANCE	8839	1056	NA	ti	Naive B	B	B	is_ti
FALSE	1	34	516	3	0.00581395	0.0882353	c2.cp.reactome.v2024.1.Hs.symbols	PLASMA_LIPOPROTEIN_CLEARANCE	8839	1057	NA	ti	Naive B	B	B	is_ti
FALSE	1	220	638	31	0.0485893	0.140909	c2.cp.reactome.v2024.1.Hs.symbols	PLATELET_ACTIVATION_SIGNALING_AND_AGGREGATION	8839	1059	NA	ti	Naive B	B	B	is_ti
FALSE	1	13	60	1	0.0166667	0.0769231	c2.cp.reactome.v2024.1.Hs.symbols	PLATELET_ADHESION_TO_EXPOSED_COLLAGEN	8839	1060	NA	ti	Naive B	B	B	is_ti
FALSE	1	8	1290	1	0.000775194	0.125	c2.cp.reactome.v2024.1.Hs.symbols	PI3K_AKT_ACTIVATION	8839	1038	NA	ti	Naive B	B	B	is_ti
FALSE	1	19	638	1	0.0015674	0.0526316	c2.cp.reactome.v2024.1.Hs.symbols	PARACETAMOL_ADME	8839	1004	NA	ti	Naive B	B	B	is_ti
FALSE	1	9	847	1	0.00118064	0.111111	c2.cp.reactome.v2024.1.Hs.symbols	PHYSIOLOGICAL_FACTORS	8839	1037	NA	ti	Naive B	B	B	is_ti
FALSE	1	184	120	3	0.025	0.0163043	c2.cp.reactome.v2024.1.Hs.symbols	PHOSPHOLIPID_METABOLISM	8839	1034	NA	ti	Naive B	B	B	is_ti
FALSE	1	21	1425	5	0.00350877	0.238095	c2.cp.reactome.v2024.1.Hs.symbols	PCNA_DEPENDENT_LONG_PATCH_BASE_EXCISION_REPAIR	8839	1007	NA	ti	Naive B	B	B	is_ti
FALSE	1	5	1250	1	0.0008	0.2	c2.cp.reactome.v2024.1.Hs.symbols	PDH_COMPLEX_SYNTHESIZES_ACETYL_COA_FROM_PYR	8839	1009	NA	ti	Naive B	B	B	is_ti
FALSE	1	25	1436	8	0.00557103	0.32	c2.cp.reactome.v2024.1.Hs.symbols	PD_1_SIGNALING	8839	1010	NA	ti	Naive B	B	B	is_ti
FALSE	1	13	1449	2	0.00138026	0.153846	c2.cp.reactome.v2024.1.Hs.symbols	PENTOSE_PHOSPHATE_PATHWAY	8839	1012	NA	ti	Naive B	B	B	is_ti
FALSE	1	58	212	1	0.00471698	0.0172414	c2.cp.reactome.v2024.1.Hs.symbols	PEPTIDE_HORMONE_METABOLISM	8839	1014	NA	ti	Naive B	B	B	is_ti
FALSE	1	103	92	1	0.0108696	0.00970874	c2.cp.reactome.v2024.1.Hs.symbols	PEPTIDE_LIGAND_BINDING_RECEPTORS	8839	1015	NA	ti	Naive B	B	B	is_ti
FALSE	1	31	919	6	0.00652884	0.193548	c2.cp.reactome.v2024.1.Hs.symbols	PERK_REGULATES_GENE_EXPRESSION	8839	1016	NA	ti	Naive B	B	B	is_ti
FALSE	1	27	577	1	0.0017331	0.037037	c2.cp.reactome.v2024.1.Hs.symbols	PEROXISOMAL_LIPID_METABOLISM	8839	1017	NA	ti	Naive B	B	B	is_ti
FALSE	1	57	577	1	0.0017331	0.0175439	c2.cp.reactome.v2024.1.Hs.symbols	PEROXISOMAL_PROTEIN_IMPORT	8839	1018	NA	ti	Naive B	B	B	is_ti
FALSE	1	11	294	1	0.00340136	0.0909091	c2.cp.reactome.v2024.1.Hs.symbols	PHASE_4_RESTING_MEMBRANE_POTENTIAL	8839	1024	NA	ti	Naive B	B	B	is_ti
FALSE	1	68	316	3	0.00949367	0.0441176	c2.cp.reactome.v2024.1.Hs.symbols	PHASE_II_CONJUGATION_OF_COMPOUNDS	8839	1025	NA	ti	Naive B	B	B	is_ti
FALSE	1	60	490	5	0.0102041	0.0833333	c2.cp.reactome.v2024.1.Hs.symbols	PHASE_I_FUNCTIONALIZATION_OF_COMPOUNDS	8839	1026	NA	ti	Naive B	B	B	is_ti
FALSE	1	10	8	1	0.125	0.1	c2.cp.reactome.v2024.1.Hs.symbols	PHENYLALANINE_AND_TYROSINE_METABOLISM	8839	1027	NA	ti	Naive B	B	B	is_ti
FALSE	1	6	8	1	0.125	0.166667	c2.cp.reactome.v2024.1.Hs.symbols	PHENYLALANINE_METABOLISM	8839	1028	NA	ti	Naive B	B	B	is_ti
FALSE	1	6	332	1	0.00301205	0.166667	c2.cp.reactome.v2024.1.Hs.symbols	PHOSPHATE_BOND_HYDROLYSIS_BY_NTPDASE_PROTEINS	8839	1029	NA	ti	Naive B	B	B	is_ti
FALSE	1	7	1131	2	0.00176835	0.285714	c2.cp.reactome.v2024.1.Hs.symbols	PHOSPHATE_BOND_HYDROLYSIS_BY_NUDT_PROTEINS	8839	1030	NA	ti	Naive B	B	B	is_ti
FALSE	1	6	1023	1	0.000977517	0.166667	c2.cp.reactome.v2024.1.Hs.symbols	PHOSPHOLIPASE_C_MEDIATED_CASCADE_FGFR1	8839	1031	NA	ti	Naive B	B	B	is_ti
FALSE	1	6	1023	1	0.000977517	0.166667	c2.cp.reactome.v2024.1.Hs.symbols	PHOSPHOLIPASE_C_MEDIATED_CASCADE_FGFR2	8839	1032	NA	ti	Naive B	B	B	is_ti
FALSE	1	4	1023	1	0.000977517	0.25	c2.cp.reactome.v2024.1.Hs.symbols	PHOSPHOLIPASE_C_MEDIATED_CASCADE_FGFR4	8839	1033	NA	ti	Naive B	B	B	is_ti
FALSE	1	20	1401	2	0.00142755	0.1	c2.cp.reactome.v2024.1.Hs.symbols	PHOSPHORYLATION_OF_THE_APC_C	8839	1036	NA	ti	Naive B	B	B	is_ti
FALSE	1	77	275	4	0.0145455	0.0519481	c2.cp.reactome.v2024.1.Hs.symbols	REGULATION_OF_ENDOGENOUS_RETROELEMENTS	8839	1165	NA	ti	Naive B	B	B	is_ti
FALSE	1	46	503	4	0.00795229	0.0869565	c2.cp.reactome.v2024.1.Hs.symbols	REGULATION_OF_ENDOGENOUS_RETROELEMENTS_BY_KRAB_ZFP_PROTEINS	8839	1166	NA	ti	Naive B	B	B	is_ti
FALSE	1	35	260	3	0.0115385	0.0857143	c2.cp.reactome.v2024.1.Hs.symbols	REGULATION_OF_ENDOGENOUS_RETROELEMENTS_BY_PIWI_INTERACTING_RNAS_PIRNAS	8839	1167	NA	ti	Naive B	B	B	is_ti
FALSE	1	18	341	2	0.0058651	0.111111	c2.cp.reactome.v2024.1.Hs.symbols	RORA_ACTIVATES_GENE_EXPRESSION	8839	1302	NA	ti	Naive B	B	B	is_ti
FALSE	1	33	1431	12	0.00838574	0.363636	c2.cp.reactome.v2024.1.Hs.symbols	ROS_AND_RNS_PRODUCTION_IN_PHAGOCYTES	8839	1303	NA	ti	Naive B	B	B	is_ti
FALSE	1	6	957	1	0.00104493	0.166667	c2.cp.reactome.v2024.1.Hs.symbols	RRNA_MODIFICATION_IN_THE_MITOCHONDRION	8839	1304	NA	ti	Naive B	B	B	is_ti
FALSE	1	200	1496	41	0.0274064	0.205	c2.cp.reactome.v2024.1.Hs.symbols	RRNA_PROCESSING	8839	1306	NA	ti	Naive B	B	B	is_ti
FALSE	1	9	957	1	0.00104493	0.111111	c2.cp.reactome.v2024.1.Hs.symbols	RRNA_PROCESSING_IN_THE_MITOCHONDRION	8839	1307	NA	ti	Naive B	B	B	is_ti
FALSE	1	7	430	1	0.00232558	0.142857	c2.cp.reactome.v2024.1.Hs.symbols	RSK_ACTIVATION	8839	1308	NA	ti	Naive B	B	B	is_ti
FALSE	1	80	310	2	0.00645161	0.025	c2.cp.reactome.v2024.1.Hs.symbols	RSV_HOST_INTERACTIONS	8839	1309	NA	ti	Naive B	B	B	is_ti
FALSE	1	10	348	2	0.00574713	0.2	c2.cp.reactome.v2024.1.Hs.symbols	RUNX1_AND_FOXP3_CONTROL_THE_DEVELOPMENT_OF_REGULATORY_T_LYMPHOCYTES_TREGS	8839	1310	NA	ti	Naive B	B	B	is_ti
FALSE	1	36	1492	6	0.00402145	0.166667	c2.cp.reactome.v2024.1.Hs.symbols	RUNX1_INTERACTS_WITH_CO_FACTORS_WHOSE_PRECISE_EFFECT_ON_RUNX1_TARGETS_IS_NOT_KNOWN	8839	1311	NA	ti	Naive B	B	B	is_ti
FALSE	1	6	348	1	0.00287356	0.166667	c2.cp.reactome.v2024.1.Hs.symbols	RUNX1_REGULATES_ESTROGEN_RECEPTOR_MEDIATED_TRANSCRIPTION	8839	1312	NA	ti	Naive B	B	B	is_ti
FALSE	1	5	348	1	0.00287356	0.2	c2.cp.reactome.v2024.1.Hs.symbols	RUNX1_REGULATES_EXPRESSION_OF_COMPONENTS_OF_TIGHT_JUNCTIONS	8839	1313	NA	ti	Naive B	B	B	is_ti
FALSE	1	35	348	1	0.00287356	0.0285714	c2.cp.reactome.v2024.1.Hs.symbols	RUNX1_REGULATES_GENES_INVOLVED_IN_MEGAKARYOCYTE_DIFFERENTIATION_AND_PLATELET_FUNCTION	8839	1314	NA	ti	Naive B	B	B	is_ti
FALSE	1	6	348	1	0.00287356	0.166667	c2.cp.reactome.v2024.1.Hs.symbols	RUNX1_REGULATES_TRANSCRIPTION_OF_GENES_INVOLVED_IN_BCR_SIGNALING	8839	1315	NA	ti	Naive B	B	B	is_ti
FALSE	1	68	1404	24	0.017094	0.352941	c2.cp.reactome.v2024.1.Hs.symbols	RUNX1_REGULATES_TRANSCRIPTION_OF_GENES_INVOLVED_IN_DIFFERENTIATION_OF_HSCS	8839	1316	NA	ti	Naive B	B	B	is_ti
FALSE	1	7	6	1	0.166667	0.142857	c2.cp.reactome.v2024.1.Hs.symbols	RUNX1_REGULATES_TRANSCRIPTION_OF_GENES_INVOLVED_IN_DIFFERENTIATION_OF_KERATINOCYTES	8839	1317	NA	ti	Naive B	B	B	is_ti
FALSE	1	7	348	2	0.00574713	0.285714	c2.cp.reactome.v2024.1.Hs.symbols	RUNX1_REGULATES_TRANSCRIPTION_OF_GENES_INVOLVED_IN_DIFFERENTIATION_OF_MYELOID_CELLS	8839	1318	NA	ti	Naive B	B	B	is_ti
FALSE	1	3	348	1	0.00287356	0.333333	c2.cp.reactome.v2024.1.Hs.symbols	RUNX1_REGULATES_TRANSCRIPTION_OF_GENES_INVOLVED_IN_INTERLEUKIN_SIGNALING	8839	1319	NA	ti	Naive B	B	B	is_ti
FALSE	1	6	348	1	0.00287356	0.166667	c2.cp.reactome.v2024.1.Hs.symbols	RUNX1_REGULATES_TRANSCRIPTION_OF_GENES_INVOLVED_IN_WNT_SIGNALING	8839	1320	NA	ti	Naive B	B	B	is_ti
FALSE	1	26	29	2	0.0689655	0.0769231	c2.cp.reactome.v2024.1.Hs.symbols	RUNX2_REGULATES_BONE_DEVELOPMENT	8839	1321	NA	ti	Naive B	B	B	is_ti
FALSE	1	8	1023	1	0.000977517	0.125	c2.cp.reactome.v2024.1.Hs.symbols	ROLE_OF_SECOND_MESSENGERS_IN_NETRIN_1_SIGNALING	8839	1301	NA	ti	Naive B	B	B	is_ti
FALSE	1	3	931	3	0.00322234	1	c2.cp.reactome.v2024.1.Hs.symbols	RUNX2_REGULATES_CHONDROCYTE_MATURATION	8839	1322	NA	ti	Naive B	B	B	is_ti
FALSE	1	80	51	2	0.0392157	0.025	c2.cp.reactome.v2024.1.Hs.symbols	ROLE_OF_PHOSPHOLIPIDS_IN_PHAGOCYTOSIS	8839	1300	NA	ti	Naive B	B	B	is_ti
FALSE	1	8	547	1	0.00182815	0.125	c2.cp.reactome.v2024.1.Hs.symbols	ROLE_OF_ABL_IN_ROBO_SLIT_SIGNALING	8839	1298	NA	ti	Naive B	B	B	is_ti
FALSE	1	17	1382	5	0.00361795	0.294118	c2.cp.reactome.v2024.1.Hs.symbols	RIP_MEDIATED_NFKB_ACTIVATION_VIA_ZBP1	8839	1279	NA	ti	Naive B	B	B	is_ti
FALSE	1	29	176	2	0.0113636	0.0689655	c2.cp.reactome.v2024.1.Hs.symbols	RMTS_METHYLATE_HISTONE_ARGININES	8839	1280	NA	ti	Naive B	B	B	is_ti
FALSE	1	18	1388	4	0.00288184	0.222222	c2.cp.reactome.v2024.1.Hs.symbols	RNA_POLYMERASE_III_CHAIN_ELONGATION	8839	1281	NA	ti	Naive B	B	B	is_ti
FALSE	1	41	1388	8	0.00576369	0.195122	c2.cp.reactome.v2024.1.Hs.symbols	RNA_POLYMERASE_III_TRANSCRIPTION	8839	1282	NA	ti	Naive B	B	B	is_ti
FALSE	1	28	1388	5	0.00360231	0.178571	c2.cp.reactome.v2024.1.Hs.symbols	RNA_POLYMERASE_III_TRANSCRIPTION_INITIATION_FROM_TYPE_1_PROMOTER	8839	1283	NA	ti	Naive B	B	B	is_ti
FALSE	1	28	1388	5	0.00360231	0.178571	c2.cp.reactome.v2024.1.Hs.symbols	RNA_POLYMERASE_III_TRANSCRIPTION_INITIATION_FROM_TYPE_3_PROMOTER	8839	1284	NA	ti	Naive B	B	B	is_ti
FALSE	1	23	1388	6	0.00432277	0.26087	c2.cp.reactome.v2024.1.Hs.symbols	RNA_POLYMERASE_III_TRANSCRIPTION_TERMINATION	8839	1285	NA	ti	Naive B	B	B	is_ti
FALSE	1	76	1458	12	0.00823045	0.157895	c2.cp.reactome.v2024.1.Hs.symbols	RNA_POLYMERASE_II_PRE_TRANSCRIPTION_EVENTS	8839	1286	NA	ti	Naive B	B	B	is_ti
FALSE	1	73	1305	12	0.0091954	0.164384	c2.cp.reactome.v2024.1.Hs.symbols	RNA_POLYMERASE_II_TRANSCRIBES_SNRNA_GENES	8839	1287	NA	ti	Naive B	B	B	is_ti
FALSE	1	1206	9	3	0.333333	0.00248756	c2.cp.reactome.v2024.1.Hs.symbols	RNA_POLYMERASE_II_TRANSCRIPTION	8839	1288	NA	ti	Naive B	B	B	is_ti
FALSE	1	66	1359	18	0.013245	0.272727	c2.cp.reactome.v2024.1.Hs.symbols	RNA_POLYMERASE_II_TRANSCRIPTION_TERMINATION	8839	1289	NA	ti	Naive B	B	B	is_ti
FALSE	1	27	1480	10	0.00675676	0.37037	c2.cp.reactome.v2024.1.Hs.symbols	RNA_POLYMERASE_I_PROMOTER_ESCAPE	8839	1290	NA	ti	Naive B	B	B	is_ti
FALSE	1	47	1480	15	0.0101351	0.319149	c2.cp.reactome.v2024.1.Hs.symbols	RNA_POLYMERASE_I_TRANSCRIPTION	8839	1291	NA	ti	Naive B	B	B	is_ti
FALSE	1	43	1471	14	0.00951734	0.325581	c2.cp.reactome.v2024.1.Hs.symbols	RNA_POLYMERASE_I_TRANSCRIPTION_INITIATION	8839	1292	NA	ti	Naive B	B	B	is_ti
FALSE	1	27	1471	10	0.0067981	0.37037	c2.cp.reactome.v2024.1.Hs.symbols	RNA_POLYMERASE_I_TRANSCRIPTION_TERMINATION	8839	1293	NA	ti	Naive B	B	B	is_ti
FALSE	1	39	41	1	0.0243902	0.025641	c2.cp.reactome.v2024.1.Hs.symbols	RND1_GTPASE_CYCLE	8839	1294	NA	ti	Naive B	B	B	is_ti
FALSE	1	40	41	1	0.0243902	0.025	c2.cp.reactome.v2024.1.Hs.symbols	RND2_GTPASE_CYCLE	8839	1295	NA	ti	Naive B	B	B	is_ti
FALSE	1	39	41	1	0.0243902	0.025641	c2.cp.reactome.v2024.1.Hs.symbols	RND3_GTPASE_CYCLE	8839	1296	NA	ti	Naive B	B	B	is_ti
FALSE	1	8	282	2	0.0070922	0.25	c2.cp.reactome.v2024.1.Hs.symbols	ROBO_RECEPTORS_BIND_AKAP5	8839	1297	NA	ti	Naive B	B	B	is_ti
FALSE	1	70	266	1	0.0037594	0.0142857	c2.cp.reactome.v2024.1.Hs.symbols	ROLE_OF_LAT2_NTAL_LAB_ON_CALCIUM_MOBILIZATION	8839	1299	NA	ti	Naive B	B	B	is_ti
FALSE	1	32	1366	11	0.00805271	0.34375	c2.cp.reactome.v2024.1.Hs.symbols	RIPK1_MEDIATED_REGULATED_NECROSIS	8839	1278	NA	ti	Naive B	B	B	is_ti
FALSE	1	7	931	2	0.00214823	0.285714	c2.cp.reactome.v2024.1.Hs.symbols	RUNX2_REGULATES_GENES_INVOLVED_IN_CELL_MIGRATION	8839	1323	NA	ti	Naive B	B	B	is_ti
FALSE	1	5	504	2	0.00396825	0.4	c2.cp.reactome.v2024.1.Hs.symbols	RUNX3_REGULATES_BCL2L11_BIM_TRANSCRIPTION	8839	1325	NA	ti	Naive B	B	B	is_ti
FALSE	1	20	1302	5	0.00384025	0.25	c2.cp.reactome.v2024.1.Hs.symbols	SEMA4D_INDUCED_CELL_MIGRATION_AND_GROWTH_CONE_COLLAPSE	8839	1356	NA	ti	Naive B	B	B	is_ti
FALSE	1	24	1302	5	0.00384025	0.208333	c2.cp.reactome.v2024.1.Hs.symbols	SEMA4D_IN_SEMAPHORIN_SIGNALING	8839	1357	NA	ti	Naive B	B	B	is_ti
FALSE	1	8	377	1	0.00265252	0.125	c2.cp.reactome.v2024.1.Hs.symbols	SEMA4D_MEDIATED_INHIBITION_OF_CELL_ATTACHMENT_AND_MIGRATION	8839	1358	NA	ti	Naive B	B	B	is_ti
FALSE	1	52	308	3	0.00974026	0.0576923	c2.cp.reactome.v2024.1.Hs.symbols	SENESCENCE_ASSOCIATED_SECRETORY_PHENOTYPE_SASP	8839	1360	NA	ti	Naive B	B	B	is_ti
FALSE	1	6	1209	1	0.00082713	0.166667	c2.cp.reactome.v2024.1.Hs.symbols	SENSING_OF_DNA_DOUBLE_STRAND_BREAKS	8839	1361	NA	ti	Naive B	B	B	is_ti
FALSE	1	187	206	6	0.0291262	0.0320856	c2.cp.reactome.v2024.1.Hs.symbols	SENSORY_PERCEPTION	8839	1362	NA	ti	Naive B	B	B	is_ti
FALSE	1	23	194	1	0.00515464	0.0434783	c2.cp.reactome.v2024.1.Hs.symbols	SENSORY_PERCEPTION_OF_TASTE	8839	1364	NA	ti	Naive B	B	B	is_ti
FALSE	1	62	260	4	0.0153846	0.0645161	c2.cp.reactome.v2024.1.Hs.symbols	SENSORY_PROCESSING_OF_SOUND	8839	1365	NA	ti	Naive B	B	B	is_ti
FALSE	1	43	260	4	0.0153846	0.0930233	c2.cp.reactome.v2024.1.Hs.symbols	SENSORY_PROCESSING_OF_SOUND_BY_OUTER_HAIR_CELLS_OF_THE_COCHLEA	8839	1366	NA	ti	Naive B	B	B	is_ti
FALSE	1	184	1484	39	0.0262803	0.211957	c2.cp.reactome.v2024.1.Hs.symbols	SEPARATION_OF_SISTER_CHROMATIDS	8839	1367	NA	ti	Naive B	B	B	is_ti
FALSE	1	8	427	1	0.00234192	0.125	c2.cp.reactome.v2024.1.Hs.symbols	SERINE_BIOSYNTHESIS	8839	1368	NA	ti	Naive B	B	B	is_ti
FALSE	1	18	84	1	0.0119048	0.0555556	c2.cp.reactome.v2024.1.Hs.symbols	SEROTONIN_NEUROTRANSMITTER_RELEASE_CYCLE	8839	1370	NA	ti	Naive B	B	B	is_ti
FALSE	1	11	1088	1	0.000919118	0.0909091	c2.cp.reactome.v2024.1.Hs.symbols	SHC1_EVENTS_IN_EGFR_SIGNALING	8839	1372	NA	ti	Naive B	B	B	is_ti
FALSE	1	20	159	1	0.00628931	0.05	c2.cp.reactome.v2024.1.Hs.symbols	SHC1_EVENTS_IN_ERBB2_SIGNALING	8839	1373	NA	ti	Naive B	B	B	is_ti
FALSE	1	13	1088	1	0.000919118	0.0769231	c2.cp.reactome.v2024.1.Hs.symbols	SHC1_EVENTS_IN_ERBB4_SIGNALING	8839	1374	NA	ti	Naive B	B	B	is_ti
FALSE	1	11	1088	1	0.000919118	0.0909091	c2.cp.reactome.v2024.1.Hs.symbols	SHC_MEDIATED_CASCADE_FGFR1	8839	1375	NA	ti	Naive B	B	B	is_ti
FALSE	1	8	1088	1	0.000919118	0.125	c2.cp.reactome.v2024.1.Hs.symbols	SHC_MEDIATED_CASCADE_FGFR3	8839	1376	NA	ti	Naive B	B	B	is_ti
FALSE	1	9	1088	1	0.000919118	0.111111	c2.cp.reactome.v2024.1.Hs.symbols	SHC_MEDIATED_CASCADE_FGFR4	8839	1377	NA	ti	Naive B	B	B	is_ti
FALSE	1	8	1088	1	0.000919118	0.125	c2.cp.reactome.v2024.1.Hs.symbols	SHC_RELATED_EVENTS_TRIGGERED_BY_IGF1R	8839	1378	NA	ti	Naive B	B	B	is_ti
FALSE	1	14	628	1	0.00159236	0.0714286	c2.cp.reactome.v2024.1.Hs.symbols	SEMA3A_PLEXIN_REPULSION_SIGNALING_BY_INHIBITING_INTEGRIN_ADHESION	8839	1355	NA	ti	Naive B	B	B	is_ti
FALSE	1	21	29	2	0.0689655	0.0952381	c2.cp.reactome.v2024.1.Hs.symbols	RUNX2_REGULATES_OSTEOBLAST_DIFFERENTIATION	8839	1324	NA	ti	Naive B	B	B	is_ti
FALSE	1	16	593	3	0.00505902	0.1875	c2.cp.reactome.v2024.1.Hs.symbols	SEMA3A_PAK_DEPENDENT_AXON_REPULSION	8839	1354	NA	ti	Naive B	B	B	is_ti
FALSE	1	81	809	11	0.013597	0.135802	c2.cp.reactome.v2024.1.Hs.symbols	SELECTIVE_AUTOPHAGY	8839	1352	NA	ti	Naive B	B	B	is_ti
FALSE	1	7	504	3	0.00595238	0.428571	c2.cp.reactome.v2024.1.Hs.symbols	RUNX3_REGULATES_CDKN1A_TRANSCRIPTION	8839	1326	NA	ti	Naive B	B	B	is_ti
FALSE	1	6	1130	4	0.00353982	0.666667	c2.cp.reactome.v2024.1.Hs.symbols	RUNX3_REGULATES_IMMUNE_RESPONSE_AND_CELL_MIGRATION	8839	1327	NA	ti	Naive B	B	B	is_ti
FALSE	1	14	115	2	0.0173913	0.142857	c2.cp.reactome.v2024.1.Hs.symbols	RUNX3_REGULATES_NOTCH_SIGNALING	8839	1328	NA	ti	Naive B	B	B	is_ti
FALSE	1	8	504	2	0.00396825	0.25	c2.cp.reactome.v2024.1.Hs.symbols	RUNX3_REGULATES_WNT_SIGNALING	8839	1330	NA	ti	Naive B	B	B	is_ti
FALSE	1	5	504	1	0.00198413	0.2	c2.cp.reactome.v2024.1.Hs.symbols	RUNX3_REGULATES_YAP1_MEDIATED_TRANSCRIPTION	8839	1331	NA	ti	Naive B	B	B	is_ti
FALSE	1	39	1481	12	0.00810263	0.307692	c2.cp.reactome.v2024.1.Hs.symbols	SARS_COV_1_ACTIVATES_MODULATES_INNATE_IMMUNE_RESPONSES	8839	1332	NA	ti	Naive B	B	B	is_ti
FALSE	1	93	1503	18	0.011976	0.193548	c2.cp.reactome.v2024.1.Hs.symbols	SARS_COV_1_HOST_INTERACTIONS	8839	1333	NA	ti	Naive B	B	B	is_ti
FALSE	1	137	1503	27	0.0179641	0.19708	c2.cp.reactome.v2024.1.Hs.symbols	SARS_COV_1_INFECTION	8839	1334	NA	ti	Naive B	B	B	is_ti
FALSE	1	15	1503	3	0.00199601	0.2	c2.cp.reactome.v2024.1.Hs.symbols	SARS_COV_1_TARGETS_HOST_INTRACELLULAR_SIGNALLING_AND_REGULATORY_PATHWAYS	8839	1336	NA	ti	Naive B	B	B	is_ti
FALSE	1	107	71	1	0.0140845	0.00934579	c2.cp.reactome.v2024.1.Hs.symbols	SARS_COV_2_ACTIVATES_MODULATES_INNATE_AND_ADAPTIVE_IMMUNE_RESPONSES	8839	1337	NA	ti	Naive B	B	B	is_ti
FALSE	1	182	71	1	0.0140845	0.00549451	c2.cp.reactome.v2024.1.Hs.symbols	SARS_COV_2_HOST_INTERACTIONS	8839	1338	NA	ti	Naive B	B	B	is_ti
FALSE	1	272	113	3	0.0265487	0.0110294	c2.cp.reactome.v2024.1.Hs.symbols	SARS_COV_2_INFECTION	8839	1339	NA	ti	Naive B	B	B	is_ti
FALSE	1	11	1354	1	0.000738552	0.0909091	c2.cp.reactome.v2024.1.Hs.symbols	SARS_COV_2_MODULATES_AUTOPHAGY	8839	1340	NA	ti	Naive B	B	B	is_ti
FALSE	1	51	1300	6	0.00461538	0.117647	c2.cp.reactome.v2024.1.Hs.symbols	SARS_COV_2_MODULATES_HOST_TRANSLATION_MACHINERY	8839	1341	NA	ti	Naive B	B	B	is_ti
FALSE	1	11	1503	2	0.00133067	0.181818	c2.cp.reactome.v2024.1.Hs.symbols	SARS_COV_2_TARGETS_HOST_INTRACELLULAR_SIGNALLING_AND_REGULATORY_PATHWAYS	8839	1342	NA	ti	Naive B	B	B	is_ti
FALSE	1	438	1503	81	0.0538922	0.184932	c2.cp.reactome.v2024.1.Hs.symbols	SARS_COV_INFECTIONS	8839	1344	NA	ti	Naive B	B	B	is_ti
FALSE	1	13	306	2	0.00653595	0.153846	c2.cp.reactome.v2024.1.Hs.symbols	SCAVENGING_BY_CLASS_A_RECEPTORS	8839	1345	NA	ti	Naive B	B	B	is_ti
FALSE	1	65	2	1	0.5	0.0153846	c2.cp.reactome.v2024.1.Hs.symbols	SCAVENGING_OF_HEME_FROM_PLASMA	8839	1348	NA	ti	Naive B	B	B	is_ti
FALSE	1	27	809	4	0.00494438	0.148148	c2.cp.reactome.v2024.1.Hs.symbols	SEALING_OF_THE_NUCLEAR_ENVELOPE_NE_BY_ESCRT_III	8839	1351	NA	ti	Naive B	B	B	is_ti
FALSE	1	105	455	1	0.0021978	0.00952381	c2.cp.reactome.v2024.1.Hs.symbols	SELENOAMINO_ACID_METABOLISM	8839	1353	NA	ti	Naive B	B	B	is_ti
FALSE	1	40	516	6	0.0116279	0.15	c2.cp.reactome.v2024.1.Hs.symbols	NR1H2_AND_NR1H3_MEDIATED_SIGNALING	8839	945	NA	ti	Naive B	B	B	is_ti
FALSE	1	11	154	1	0.00649351	0.0909091	c2.cp.reactome.v2024.1.Hs.symbols	RIBAVIRIN_ADME	8839	1277	NA	ti	Naive B	B	B	is_ti
FALSE	1	424	797	54	0.0677541	0.127358	c2.cp.reactome.v2024.1.Hs.symbols	RHO_GTPASE_CYCLE	8839	1275	NA	ti	Naive B	B	B	is_ti
FALSE	1	11	762	2	0.00262467	0.181818	c2.cp.reactome.v2024.1.Hs.symbols	REGULATION_OF_NPAS4_GENE_EXPRESSION	8839	1198	NA	ti	Naive B	B	B	is_ti
FALSE	1	3	324	1	0.00308642	0.333333	c2.cp.reactome.v2024.1.Hs.symbols	REGULATION_OF_NPAS4_GENE_TRANSCRIPTION	8839	1199	NA	ti	Naive B	B	B	is_ti
FALSE	1	8	1455	2	0.00137457	0.25	c2.cp.reactome.v2024.1.Hs.symbols	REGULATION_OF_NPAS4_MRNA_TRANSLATION	8839	1200	NA	ti	Naive B	B	B	is_ti
FALSE	1	85	1178	15	0.0127334	0.176471	c2.cp.reactome.v2024.1.Hs.symbols	REGULATION_OF_PLK1_ACTIVITY_AT_G2_M_TRANSITION	8839	1201	NA	ti	Naive B	B	B	is_ti
FALSE	1	58	1100	8	0.00727273	0.137931	c2.cp.reactome.v2024.1.Hs.symbols	REGULATION_OF_PTEN_GENE_TRANSCRIPTION	8839	1202	NA	ti	Naive B	B	B	is_ti
FALSE	1	9	1294	2	0.0015456	0.222222	c2.cp.reactome.v2024.1.Hs.symbols	REGULATION_OF_PTEN_LOCALIZATION	8839	1203	NA	ti	Naive B	B	B	is_ti
FALSE	1	9	1455	2	0.00137457	0.222222	c2.cp.reactome.v2024.1.Hs.symbols	REGULATION_OF_PTEN_MRNA_TRANSLATION	8839	1204	NA	ti	Naive B	B	B	is_ti
FALSE	1	14	1250	1	0.0008	0.0714286	c2.cp.reactome.v2024.1.Hs.symbols	REGULATION_OF_PYRUVATE_DEHYDROGENASE_PDH_COMPLEX	8839	1206	NA	ti	Naive B	B	B	is_ti
FALSE	1	32	531	2	0.00376648	0.0625	c2.cp.reactome.v2024.1.Hs.symbols	REGULATION_OF_PYRUVATE_METABOLISM	8839	1207	NA	ti	Naive B	B	B	is_ti
FALSE	1	17	762	6	0.00787402	0.352941	c2.cp.reactome.v2024.1.Hs.symbols	REGULATION_OF_RUNX1_EXPRESSION_AND_ACTIVITY	8839	1209	NA	ti	Naive B	B	B	is_ti
FALSE	1	22	678	2	0.00294985	0.0909091	c2.cp.reactome.v2024.1.Hs.symbols	REGULATION_OF_SIGNALING_BY_CBL	8839	1212	NA	ti	Naive B	B	B	is_ti
FALSE	1	14	201	1	0.00497512	0.0714286	c2.cp.reactome.v2024.1.Hs.symbols	REGULATION_OF_TBK1_IKK_IKBKE_MEDIATED_ACTIVATION_OF_IRF3_IRF7	8839	1214	NA	ti	Naive B	B	B	is_ti
FALSE	1	11	1481	2	0.00135044	0.181818	c2.cp.reactome.v2024.1.Hs.symbols	REGULATION_OF_TBK1_IKK_MEDIATED_ACTIVATION_OF_IRF3_IRF7_UPON_TLR3_LIGATION	8839	1215	NA	ti	Naive B	B	B	is_ti
FALSE	1	15	576	4	0.00694444	0.266667	c2.cp.reactome.v2024.1.Hs.symbols	REGULATION_OF_TLR_BY_ENDOGENOUS_LIGAND	8839	1216	NA	ti	Naive B	B	B	is_ti
FALSE	1	153	9	1	0.111111	0.00653595	c2.cp.reactome.v2024.1.Hs.symbols	REGULATION_OF_TP53_ACTIVITY	8839	1217	NA	ti	Naive B	B	B	is_ti
FALSE	1	30	943	8	0.00848356	0.266667	c2.cp.reactome.v2024.1.Hs.symbols	REGULATION_OF_TP53_ACTIVITY_THROUGH_ACETYLATION	8839	1218	NA	ti	Naive B	B	B	is_ti
FALSE	1	12	1057	2	0.00189215	0.166667	c2.cp.reactome.v2024.1.Hs.symbols	REGULATION_OF_TP53_ACTIVITY_THROUGH_ASSOCIATION_WITH_CO_FACTORS	8839	1219	NA	ti	Naive B	B	B	is_ti
FALSE	1	19	1477	2	0.0013541	0.105263	c2.cp.reactome.v2024.1.Hs.symbols	REGULATION_OF_TP53_ACTIVITY_THROUGH_METHYLATION	8839	1220	NA	ti	Naive B	B	B	is_ti
FALSE	1	88	9	1	0.111111	0.0113636	c2.cp.reactome.v2024.1.Hs.symbols	REGULATION_OF_TP53_ACTIVITY_THROUGH_PHOSPHORYLATION	8839	1221	NA	ti	Naive B	B	B	is_ti
FALSE	1	18	1119	4	0.00357462	0.222222	c2.cp.reactome.v2024.1.Hs.symbols	REGULATION_OF_NF_KAPPA_B_SIGNALING	8839	1197	NA	ti	Naive B	B	B	is_ti
FALSE	1	36	251	1	0.00398406	0.0277778	c2.cp.reactome.v2024.1.Hs.symbols	REGULATION_OF_TP53_EXPRESSION_AND_DEGRADATION	8839	1222	NA	ti	Naive B	B	B	is_ti
FALSE	1	8	115	1	0.00869565	0.125	c2.cp.reactome.v2024.1.Hs.symbols	REGULATION_OF_NFE2L2_GENE_EXPRESSION	8839	1196	NA	ti	Naive B	B	B	is_ti
FALSE	1	17	1431	5	0.00349406	0.294118	c2.cp.reactome.v2024.1.Hs.symbols	REGULATION_OF_MITF_M_DEPENDENT_GENES_INVOLVED_IN_LYSOSOME_BIOGENESIS_AND_AUTOPHAGY	8839	1193	NA	ti	Naive B	B	B	is_ti
FALSE	1	10	775	1	0.00129032	0.1	c2.cp.reactome.v2024.1.Hs.symbols	REGULATION_OF_ENDOGENOUS_RETROELEMENTS_BY_THE_HUMAN_SILENCING_HUB_HUSH_COMPLEX	8839	1168	NA	ti	Naive B	B	B	is_ti
FALSE	1	163	1404	30	0.0213675	0.184049	c2.cp.reactome.v2024.1.Hs.symbols	REGULATION_OF_EXPRESSION_OF_SLITS_AND_ROBOS	8839	1169	NA	ti	Naive B	B	B	is_ti
FALSE	1	10	601	2	0.00332779	0.2	c2.cp.reactome.v2024.1.Hs.symbols	REGULATION_OF_FOXO_TRANSCRIPTIONAL_ACTIVITY_BY_ACETYLATION	8839	1170	NA	ti	Naive B	B	B	is_ti
FALSE	1	8	230	1	0.00434783	0.125	c2.cp.reactome.v2024.1.Hs.symbols	REGULATION_OF_GENE_EXPRESSION_BY_HYPOXIA_INDUCIBLE_FACTOR	8839	1172	NA	ti	Naive B	B	B	is_ti
FALSE	1	12	115	2	0.0173913	0.166667	c2.cp.reactome.v2024.1.Hs.symbols	REGULATION_OF_GENE_EXPRESSION_IN_LATE_STAGE_BRANCHING_MORPHOGENESIS_PANCREATIC_BUD_PRECURSOR_CELLS	8839	1176	NA	ti	Naive B	B	B	is_ti
FALSE	1	29	831	3	0.00361011	0.103448	c2.cp.reactome.v2024.1.Hs.symbols	REGULATION_OF_GLUCOKINASE_BY_GLUCOKINASE_REGULATORY_PROTEIN	8839	1177	NA	ti	Naive B	B	B	is_ti
FALSE	1	11	1178	2	0.00169779	0.181818	c2.cp.reactome.v2024.1.Hs.symbols	REGULATION_OF_GLYCOLYSIS_BY_FRUCTOSE_2_6_BISPHOSPHATE_METABOLISM	8839	1178	NA	ti	Naive B	B	B	is_ti
FALSE	1	5	870	1	0.00114943	0.2	c2.cp.reactome.v2024.1.Hs.symbols	REGULATION_OF_HMOX1_EXPRESSION_AND_ACTIVITY	8839	1179	NA	ti	Naive B	B	B	is_ti
FALSE	1	24	988	3	0.00303644	0.125	c2.cp.reactome.v2024.1.Hs.symbols	REGULATION_OF_HOMOTYPIC_CELL_CELL_ADHESION	8839	1180	NA	ti	Naive B	B	B	is_ti
FALSE	1	78	1170	14	0.0119658	0.179487	c2.cp.reactome.v2024.1.Hs.symbols	REGULATION_OF_HSF1_MEDIATED_HEAT_SHOCK_RESPONSE	8839	1181	NA	ti	Naive B	B	B	is_ti
FALSE	1	12	163	3	0.0184049	0.25	c2.cp.reactome.v2024.1.Hs.symbols	REGULATION_OF_IFNA_IFNB_SIGNALING	8839	1182	NA	ti	Naive B	B	B	is_ti
FALSE	1	12	686	1	0.00145773	0.0833333	c2.cp.reactome.v2024.1.Hs.symbols	REGULATION_OF_INNATE_IMMUNE_RESPONSES_TO_CYTOSOLIC_DNA	8839	1184	NA	ti	Naive B	B	B	is_ti
FALSE	1	82	306	6	0.0196078	0.0731707	c2.cp.reactome.v2024.1.Hs.symbols	REGULATION_OF_INSULIN_LIKE_GROWTH_FACTOR_IGF_TRANSPORT_AND_UPTAKE_BY_INSULIN_LIKE_GROWTH_FACTOR_BINDING_PROTEINS_IGFBPS	8839	1185	NA	ti	Naive B	B	B	is_ti
FALSE	1	61	321	6	0.0186916	0.0983607	c2.cp.reactome.v2024.1.Hs.symbols	REGULATION_OF_INSULIN_SECRETION	8839	1186	NA	ti	Naive B	B	B	is_ti
FALSE	1	108	838	15	0.0178998	0.138889	c2.cp.reactome.v2024.1.Hs.symbols	REGULATION_OF_LIPID_METABOLISM_BY_PPARALPHA	8839	1188	NA	ti	Naive B	B	B	is_ti
FALSE	1	10	443	1	0.00225734	0.1	c2.cp.reactome.v2024.1.Hs.symbols	REGULATION_OF_LOCALIZATION_OF_FOXO_TRANSCRIPTION_FACTORS	8839	1189	NA	ti	Naive B	B	B	is_ti
FALSE	1	28	1178	6	0.00509338	0.214286	c2.cp.reactome.v2024.1.Hs.symbols	REGULATION_OF_MECP2_EXPRESSION_AND_ACTIVITY	8839	1190	NA	ti	Naive B	B	B	is_ti
FALSE	1	16	1001	3	0.002997	0.1875	c2.cp.reactome.v2024.1.Hs.symbols	REGULATION_OF_MITF_M_DEPENDENT_GENES_INVOLVED_IN_APOPTOSIS	8839	1191	NA	ti	Naive B	B	B	is_ti
FALSE	1	16	893	4	0.00447928	0.25	c2.cp.reactome.v2024.1.Hs.symbols	REGULATION_OF_MITF_M_DEPENDENT_GENES_INVOLVED_IN_CELL_CYCLE_AND_PROLIFERATION	8839	1192	NA	ti	Naive B	B	B	is_ti
FALSE	1	36	260	4	0.0153846	0.111111	c2.cp.reactome.v2024.1.Hs.symbols	REGULATION_OF_MITF_M_DEPENDENT_GENES_INVOLVED_IN_PIGMENTATION	8839	1194	NA	ti	Naive B	B	B	is_ti
FALSE	1	249	40	1	0.025	0.00401606	c2.cp.reactome.v2024.1.Hs.symbols	RHO_GTPASE_EFFECTORS	8839	1276	NA	ti	Naive B	B	B	is_ti
FALSE	1	5	765	2	0.00261438	0.4	c2.cp.reactome.v2024.1.Hs.symbols	RELEASE_OF_APOPTOTIC_FACTORS_FROM_THE_MITOCHONDRIA	8839	1224	NA	ti	Naive B	B	B	is_ti
FALSE	1	13	108	1	0.00925926	0.0769231	c2.cp.reactome.v2024.1.Hs.symbols	REPRESSION_OF_WNT_TARGET_GENES	8839	1228	NA	ti	Naive B	B	B	is_ti
FALSE	1	73	64	2	0.03125	0.0273973	c2.cp.reactome.v2024.1.Hs.symbols	RHOC_GTPASE_CYCLE	8839	1255	NA	ti	Naive B	B	B	is_ti
FALSE	1	53	278	1	0.00359712	0.0188679	c2.cp.reactome.v2024.1.Hs.symbols	RHOD_GTPASE_CYCLE	8839	1256	NA	ti	Naive B	B	B	is_ti
FALSE	1	40	329	4	0.0121581	0.1	c2.cp.reactome.v2024.1.Hs.symbols	RHOF_GTPASE_CYCLE	8839	1257	NA	ti	Naive B	B	B	is_ti
FALSE	1	71	795	5	0.00628931	0.0704225	c2.cp.reactome.v2024.1.Hs.symbols	RHOG_GTPASE_CYCLE	8839	1258	NA	ti	Naive B	B	B	is_ti
FALSE	1	36	360	4	0.0111111	0.111111	c2.cp.reactome.v2024.1.Hs.symbols	RHOH_GTPASE_CYCLE	8839	1259	NA	ti	Naive B	B	B	is_ti
FALSE	1	52	40	1	0.025	0.0192308	c2.cp.reactome.v2024.1.Hs.symbols	RHOJ_GTPASE_CYCLE	8839	1260	NA	ti	Naive B	B	B	is_ti
FALSE	1	57	262	2	0.00763359	0.0350877	c2.cp.reactome.v2024.1.Hs.symbols	RHOQ_GTPASE_CYCLE	8839	1261	NA	ti	Naive B	B	B	is_ti
FALSE	1	40	509	5	0.00982318	0.125	c2.cp.reactome.v2024.1.Hs.symbols	RHOU_GTPASE_CYCLE	8839	1263	NA	ti	Naive B	B	B	is_ti
FALSE	1	36	698	6	0.00859599	0.166667	c2.cp.reactome.v2024.1.Hs.symbols	RHOV_GTPASE_CYCLE	8839	1264	NA	ti	Naive B	B	B	is_ti
FALSE	1	19	1302	3	0.00230415	0.157895	c2.cp.reactome.v2024.1.Hs.symbols	RHO_GTPASES_ACTIVATE_CIT	8839	1265	NA	ti	Naive B	B	B	is_ti
FALSE	1	133	378	9	0.0238095	0.0676692	c2.cp.reactome.v2024.1.Hs.symbols	RHO_GTPASES_ACTIVATE_FORMINS	8839	1266	NA	ti	Naive B	B	B	is_ti
FALSE	1	27	360	3	0.00833333	0.111111	c2.cp.reactome.v2024.1.Hs.symbols	RHO_GTPASES_ACTIVATE_IQGAPS	8839	1267	NA	ti	Naive B	B	B	is_ti
FALSE	1	10	1353	3	0.00221729	0.3	c2.cp.reactome.v2024.1.Hs.symbols	RHO_GTPASES_ACTIVATE_KTN1	8839	1268	NA	ti	Naive B	B	B	is_ti
FALSE	1	21	1251	5	0.0039968	0.238095	c2.cp.reactome.v2024.1.Hs.symbols	RHO_GTPASES_ACTIVATE_NADPH_OXIDASES	8839	1269	NA	ti	Naive B	B	B	is_ti
FALSE	1	21	1302	3	0.00230415	0.142857	c2.cp.reactome.v2024.1.Hs.symbols	RHO_GTPASES_ACTIVATE_PAKS	8839	1270	NA	ti	Naive B	B	B	is_ti
FALSE	1	31	1302	4	0.0030722	0.129032	c2.cp.reactome.v2024.1.Hs.symbols	RHO_GTPASES_ACTIVATE_PKNS	8839	1271	NA	ti	Naive B	B	B	is_ti
FALSE	1	8	1290	1	0.000775194	0.125	c2.cp.reactome.v2024.1.Hs.symbols	RHO_GTPASES_ACTIVATE_RHOTEKIN_AND_RHOPHILINS	8839	1272	NA	ti	Naive B	B	B	is_ti
FALSE	1	19	1302	5	0.00384025	0.263158	c2.cp.reactome.v2024.1.Hs.symbols	RHO_GTPASES_ACTIVATE_ROCKS	8839	1273	NA	ti	Naive B	B	B	is_ti
FALSE	1	36	1244	10	0.00803859	0.277778	c2.cp.reactome.v2024.1.Hs.symbols	RHO_GTPASES_ACTIVATE_WASPS_AND_WAVES	8839	1274	NA	ti	Naive B	B	B	is_ti
FALSE	1	67	64	1	0.015625	0.0149254	c2.cp.reactome.v2024.1.Hs.symbols	RHOB_GTPASE_CYCLE	8839	1254	NA	ti	Naive B	B	B	is_ti
FALSE	1	4	750	1	0.00133333	0.25	c2.cp.reactome.v2024.1.Hs.symbols	REPLACEMENT_OF_PROTAMINES_BY_NUCLEOSOMES_IN_THE_MALE_PRONUCLEUS	8839	1227	NA	ti	Naive B	B	B	is_ti
FALSE	1	35	1234	9	0.00729335	0.257143	c2.cp.reactome.v2024.1.Hs.symbols	RHOBTB_GTPASE_CYCLE	8839	1253	NA	ti	Naive B	B	B	is_ti
FALSE	1	23	1234	8	0.00648298	0.347826	c2.cp.reactome.v2024.1.Hs.symbols	RHOBTB2_GTPASE_CYCLE	8839	1251	NA	ti	Naive B	B	B	is_ti
FALSE	1	72	278	2	0.00719424	0.0277778	c2.cp.reactome.v2024.1.Hs.symbols	REPRODUCTION	8839	1229	NA	ti	Naive B	B	B	is_ti
FALSE	1	37	400	4	0.01	0.108108	c2.cp.reactome.v2024.1.Hs.symbols	RESOLUTION_OF_ABASIC_SITES_AP_SITES	8839	1230	NA	ti	Naive B	B	B	is_ti
FALSE	1	24	1425	5	0.00350877	0.208333	c2.cp.reactome.v2024.1.Hs.symbols	RESOLUTION_OF_AP_SITES_VIA_THE_MULTIPLE_NUCLEOTIDE_PATCH_REPLACEMENT_PATHWAY	8839	1231	NA	ti	Naive B	B	B	is_ti
FALSE	1	34	1296	7	0.00540123	0.205882	c2.cp.reactome.v2024.1.Hs.symbols	RESOLUTION_OF_D_LOOP_STRUCTURES	8839	1232	NA	ti	Naive B	B	B	is_ti
FALSE	1	25	1296	5	0.00385802	0.2	c2.cp.reactome.v2024.1.Hs.symbols	RESOLUTION_OF_D_LOOP_STRUCTURES_THROUGH_SYNTHESIS_DEPENDENT_STRAND_ANNEALING_SDSA	8839	1233	NA	ti	Naive B	B	B	is_ti
FALSE	1	120	99	1	0.010101	0.00833333	c2.cp.reactome.v2024.1.Hs.symbols	RESOLUTION_OF_SISTER_CHROMATID_COHESION	8839	1234	NA	ti	Naive B	B	B	is_ti
FALSE	1	151	1433	24	0.0167481	0.15894	c2.cp.reactome.v2024.1.Hs.symbols	RESPIRATORY_ELECTRON_TRANSPORT	8839	1235	NA	ti	Naive B	B	B	is_ti
FALSE	1	102	1214	14	0.0115321	0.137255	c2.cp.reactome.v2024.1.Hs.symbols	RESPIRATORY_SYNCYTIAL_VIRUS_INFECTION_PATHWAY	8839	1236	NA	ti	Naive B	B	B	is_ti
FALSE	1	22	201	1	0.00497512	0.0454545	c2.cp.reactome.v2024.1.Hs.symbols	RESPIRATORY_SYNCYTIAL_VIRUS_RSV_ATTACHMENT_AND_ENTRY	8839	1237	NA	ti	Naive B	B	B	is_ti
FALSE	1	16	1214	6	0.00494234	0.375	c2.cp.reactome.v2024.1.Hs.symbols	RESPIRATORY_SYNCYTIAL_VIRUS_RSV_GENOME_REPLICATION_TRANSCRIPTION_AND_TRANSLATION	8839	1238	NA	ti	Naive B	B	B	is_ti
FALSE	1	15	919	5	0.0054407	0.333333	c2.cp.reactome.v2024.1.Hs.symbols	RESPONSE_OF_EIF2AK1_HRI_TO_HEME_DEFICIENCY	8839	1239	NA	ti	Naive B	B	B	is_ti
FALSE	1	100	276	1	0.00362319	0.01	c2.cp.reactome.v2024.1.Hs.symbols	RESPONSE_OF_EIF2AK4_GCN2_TO_AMINO_ACID_DEFICIENCY	8839	1240	NA	ti	Naive B	B	B	is_ti
FALSE	1	22	936	6	0.00641026	0.272727	c2.cp.reactome.v2024.1.Hs.symbols	RESPONSE_OF_MTB_TO_PHAGOCYTOSIS	8839	1241	NA	ti	Naive B	B	B	is_ti
FALSE	1	106	751	19	0.0252996	0.179245	c2.cp.reactome.v2024.1.Hs.symbols	RESPONSE_TO_ELEVATED_PLATELET_CYTOSOLIC_CA2	8839	1242	NA	ti	Naive B	B	B	is_ti
FALSE	1	13	476	2	0.00420168	0.153846	c2.cp.reactome.v2024.1.Hs.symbols	RETROGRADE_NEUROTROPHIN_SIGNALLING	8839	1245	NA	ti	Naive B	B	B	is_ti
FALSE	1	49	104	2	0.0192308	0.0408163	c2.cp.reactome.v2024.1.Hs.symbols	RETROGRADE_TRANSPORT_AT_THE_TRANS_GOLGI_NETWORK	8839	1246	NA	ti	Naive B	B	B	is_ti
FALSE	1	32	1178	8	0.00679117	0.25	c2.cp.reactome.v2024.1.Hs.symbols	RET_SIGNALING	8839	1247	NA	ti	Naive B	B	B	is_ti
FALSE	1	142	64	2	0.03125	0.0140845	c2.cp.reactome.v2024.1.Hs.symbols	RHOA_GTPASE_CYCLE	8839	1249	NA	ti	Naive B	B	B	is_ti
FALSE	1	23	309	1	0.00323625	0.0434783	c2.cp.reactome.v2024.1.Hs.symbols	RHOBTB1_GTPASE_CYCLE	8839	1250	NA	ti	Naive B	B	B	is_ti
FALSE	1	10	104	1	0.00961538	0.1	c2.cp.reactome.v2024.1.Hs.symbols	RHOBTB3_ATPASE_CYCLE	8839	1252	NA	ti	Naive B	B	B	is_ti
FALSE	1	29	849	6	0.00706714	0.206897	c2.cp.reactome.v2024.1.Hs.symbols	SIALIC_ACID_METABOLISM	8839	1379	NA	ti	Naive B	B	B	is_ti
FALSE	1	18	9	1	0.111111	0.0555556	c2.cp.reactome.v2024.1.Hs.symbols	NPAS4_REGULATES_EXPRESSION_OF_TARGET_GENES	8839	944	NA	ti	Naive B	B	B	is_ti
FALSE	1	19	236	3	0.0127119	0.157895	c2.cp.reactome.v2024.1.Hs.symbols	NOTCH4_INTRACELLULAR_DOMAIN_REGULATES_TRANSCRIPTION	8839	942	NA	ti	Naive B	B	B	is_ti
FALSE	1	5	882	1	0.00113379	0.2	c2.cp.reactome.v2024.1.Hs.symbols	HDL_CLEARANCE	8839	609	NA	ti	Naive B	B	B	is_ti
FALSE	1	23	1221	2	0.001638	0.0869565	c2.cp.reactome.v2024.1.Hs.symbols	HDMS_DEMETHYLATE_HISTONES	8839	611	NA	ti	Naive B	B	B	is_ti
FALSE	1	67	730	5	0.00684932	0.0746269	c2.cp.reactome.v2024.1.Hs.symbols	HDR_THROUGH_HOMOLOGOUS_RECOMBINATION_HRR	8839	612	NA	ti	Naive B	B	B	is_ti
FALSE	1	12	1209	2	0.00165426	0.166667	c2.cp.reactome.v2024.1.Hs.symbols	HDR_THROUGH_MMEJ_ALT_NHEJ	8839	613	NA	ti	Naive B	B	B	is_ti
FALSE	1	36	730	4	0.00547945	0.111111	c2.cp.reactome.v2024.1.Hs.symbols	HDR_THROUGH_SINGLE_STRAND_ANNEALING_SSA	8839	614	NA	ti	Naive B	B	B	is_ti
FALSE	1	12	426	1	0.00234742	0.0833333	c2.cp.reactome.v2024.1.Hs.symbols	HEME_BIOSYNTHESIS	8839	618	NA	ti	Naive B	B	B	is_ti
FALSE	1	48	341	2	0.0058651	0.0416667	c2.cp.reactome.v2024.1.Hs.symbols	HEME_SIGNALING	8839	620	NA	ti	Naive B	B	B	is_ti
FALSE	1	45	228	2	0.00877193	0.0444444	c2.cp.reactome.v2024.1.Hs.symbols	HEPARAN_SULFATE_HEPARIN_HS_GAG_METABOLISM	8839	622	NA	ti	Naive B	B	B	is_ti
FALSE	1	7	1178	1	0.000848896	0.142857	c2.cp.reactome.v2024.1.Hs.symbols	HDL_ASSEMBLY	8839	608	NA	ti	Naive B	B	B	is_ti
FALSE	1	6	845	1	0.00118343	0.166667	c2.cp.reactome.v2024.1.Hs.symbols	HISTIDINE_CATABOLISM	8839	626	NA	ti	Naive B	B	B	is_ti
FALSE	1	224	1458	52	0.0356653	0.232143	c2.cp.reactome.v2024.1.Hs.symbols	HIV_INFECTION	8839	628	NA	ti	Naive B	B	B	is_ti
FALSE	1	144	1458	24	0.0164609	0.166667	c2.cp.reactome.v2024.1.Hs.symbols	HIV_LIFE_CYCLE	8839	629	NA	ti	Naive B	B	B	is_ti
FALSE	1	41	1458	8	0.00548697	0.195122	c2.cp.reactome.v2024.1.Hs.symbols	HIV_TRANSCRIPTION_ELONGATION	8839	630	NA	ti	Naive B	B	B	is_ti
FALSE	1	44	1384	7	0.0050578	0.159091	c2.cp.reactome.v2024.1.Hs.symbols	HIV_TRANSCRIPTION_INITIATION	8839	631	NA	ti	Naive B	B	B	is_ti
FALSE	1	42	1425	7	0.00491228	0.166667	c2.cp.reactome.v2024.1.Hs.symbols	HOMOLOGOUS_DNA_PAIRING_AND_STRAND_EXCHANGE	8839	632	NA	ti	Naive B	B	B	is_ti
FALSE	1	103	1430	18	0.0125874	0.174757	c2.cp.reactome.v2024.1.Hs.symbols	HOMOLOGY_DIRECTED_REPAIR	8839	633	NA	ti	Naive B	B	B	is_ti
FALSE	1	29	1202	9	0.00748752	0.310345	c2.cp.reactome.v2024.1.Hs.symbols	HSF1_ACTIVATION	8839	636	NA	ti	Naive B	B	B	is_ti
FALSE	1	32	1202	8	0.00665557	0.25	c2.cp.reactome.v2024.1.Hs.symbols	HSF1_DEPENDENT_TRANSACTIVATION	8839	637	NA	ti	Naive B	B	B	is_ti
FALSE	1	32	1458	6	0.00411523	0.1875	c2.cp.reactome.v2024.1.Hs.symbols	HIV_ELONGATION_ARREST_AND_RECOVERY	8839	627	NA	ti	Naive B	B	B	is_ti
FALSE	1	32	503	2	0.00397614	0.0625	c2.cp.reactome.v2024.1.Hs.symbols	HDACS_DEACETYLATE_HISTONES	8839	607	NA	ti	Naive B	B	B	is_ti
FALSE	1	53	831	4	0.00481348	0.0754717	c2.cp.reactome.v2024.1.Hs.symbols	HCMV_LATE_EVENTS	8839	606	NA	ti	Naive B	B	B	is_ti
FALSE	1	94	831	9	0.0108303	0.0957447	c2.cp.reactome.v2024.1.Hs.symbols	HCMV_INFECTION	8839	605	NA	ti	Naive B	B	B	is_ti
FALSE	1	9	349	1	0.00286533	0.111111	c2.cp.reactome.v2024.1.Hs.symbols	GP1B_IX_V_ACTIVATION_SIGNALLING	8839	585	NA	ti	Naive B	B	B	is_ti
FALSE	1	255	92	3	0.0326087	0.0117647	c2.cp.reactome.v2024.1.Hs.symbols	GPCR_LIGAND_BINDING	8839	586	NA	ti	Naive B	B	B	is_ti
FALSE	1	37	1239	10	0.00807103	0.27027	c2.cp.reactome.v2024.1.Hs.symbols	GPER1_SIGNALING	8839	587	NA	ti	Naive B	B	B	is_ti
FALSE	1	34	1495	10	0.00668896	0.294118	c2.cp.reactome.v2024.1.Hs.symbols	GPVI_MEDIATED_ACTIVATION_CASCADE	8839	588	NA	ti	Naive B	B	B	is_ti
FALSE	1	14	1088	1	0.000919118	0.0714286	c2.cp.reactome.v2024.1.Hs.symbols	GRB2_EVENTS_IN_ERBB2_SIGNALING	8839	589	NA	ti	Naive B	B	B	is_ti
FALSE	1	11	628	4	0.00636943	0.363636	c2.cp.reactome.v2024.1.Hs.symbols	GRB2_SOS_PROVIDES_LINKAGE_TO_MAPK_SIGNALING_FOR_INTEGRINS	8839	590	NA	ti	Naive B	B	B	is_ti
FALSE	1	20	264	4	0.0151515	0.2	c2.cp.reactome.v2024.1.Hs.symbols	GROWTH_HORMONE_RECEPTOR_SIGNALING	8839	592	NA	ti	Naive B	B	B	is_ti
FALSE	1	72	88	2	0.0227273	0.0277778	c2.cp.reactome.v2024.1.Hs.symbols	G_ALPHA_12_13_SIGNALLING_EVENTS	8839	593	NA	ti	Naive B	B	B	is_ti
FALSE	1	208	92	6	0.0652174	0.0288462	c2.cp.reactome.v2024.1.Hs.symbols	G_ALPHA_I_SIGNALLING_EVENTS	8839	594	NA	ti	Naive B	B	B	is_ti
FALSE	1	149	39	3	0.0769231	0.0201342	c2.cp.reactome.v2024.1.Hs.symbols	G_ALPHA_Q_SIGNALLING_EVENTS	8839	595	NA	ti	Naive B	B	B	is_ti
FALSE	1	99	80	1	0.0125	0.010101	c2.cp.reactome.v2024.1.Hs.symbols	G_ALPHA_S_SIGNALLING_EVENTS	8839	596	NA	ti	Naive B	B	B	is_ti
FALSE	1	36	229	4	0.0174672	0.111111	c2.cp.reactome.v2024.1.Hs.symbols	G_ALPHA_Z_SIGNALLING_EVENTS	8839	597	NA	ti	Naive B	B	B	is_ti
FALSE	1	18	80	1	0.0125	0.0555556	c2.cp.reactome.v2024.1.Hs.symbols	G_BETA_GAMMA_SIGNALLING_THROUGH_CDC42	8839	598	NA	ti	Naive B	B	B	is_ti
FALSE	1	23	1413	6	0.00424628	0.26087	c2.cp.reactome.v2024.1.Hs.symbols	G_BETA_GAMMA_SIGNALLING_THROUGH_PI3KGAMMA	8839	599	NA	ti	Naive B	B	B	is_ti
FALSE	1	21	217	2	0.00921659	0.0952381	c2.cp.reactome.v2024.1.Hs.symbols	G_PROTEIN_ACTIVATION	8839	600	NA	ti	Naive B	B	B	is_ti
FALSE	1	30	1446	9	0.00622407	0.3	c2.cp.reactome.v2024.1.Hs.symbols	G_PROTEIN_BETA_GAMMA_SIGNALLING	8839	601	NA	ti	Naive B	B	B	is_ti
FALSE	1	47	217	4	0.0184332	0.0851064	c2.cp.reactome.v2024.1.Hs.symbols	G_PROTEIN_MEDIATED_EVENTS	8839	602	NA	ti	Naive B	B	B	is_ti
FALSE	1	78	260	1	0.00384615	0.0128205	c2.cp.reactome.v2024.1.Hs.symbols	HATS_ACETYLATE_HISTONES	8839	603	NA	ti	Naive B	B	B	is_ti
FALSE	1	70	831	8	0.00962696	0.114286	c2.cp.reactome.v2024.1.Hs.symbols	HCMV_EARLY_EVENTS	8839	604	NA	ti	Naive B	B	B	is_ti
FALSE	1	50	1071	12	0.0112045	0.24	c2.cp.reactome.v2024.1.Hs.symbols	HSP90_CHAPERONE_CYCLE_FOR_STEROID_HORMONE_RECEPTORS_SHR_IN_THE_PRESENCE_OF_LIGAND	8839	638	NA	ti	Naive B	B	B	is_ti
FALSE	1	25	488	2	0.00409836	0.08	c2.cp.reactome.v2024.1.Hs.symbols	HS_GAG_BIOSYNTHESIS	8839	639	NA	ti	Naive B	B	B	is_ti
FALSE	1	23	1154	2	0.0017331	0.0869565	c2.cp.reactome.v2024.1.Hs.symbols	HS_GAG_DEGRADATION	8839	640	NA	ti	Naive B	B	B	is_ti
FALSE	1	8	658	2	0.00303951	0.25	c2.cp.reactome.v2024.1.Hs.symbols	HUR_ELAVL1_BINDS_AND_STABILIZES_MRNA	8839	641	NA	ti	Naive B	B	B	is_ti
FALSE	1	27	1431	8	0.0055905	0.296296	c2.cp.reactome.v2024.1.Hs.symbols	INSULIN_RECEPTOR_RECYCLING	8839	670	NA	ti	Naive B	B	B	is_ti
FALSE	1	37	1106	3	0.00271248	0.0810811	c2.cp.reactome.v2024.1.Hs.symbols	INSULIN_RECEPTOR_SIGNALLING_CASCADE	8839	671	NA	ti	Naive B	B	B	is_ti
FALSE	1	86	321	7	0.0218069	0.0813953	c2.cp.reactome.v2024.1.Hs.symbols	INTEGRATION_OF_ENERGY_METABOLISM	8839	672	NA	ti	Naive B	B	B	is_ti
FALSE	1	9	1420	4	0.0028169	0.444444	c2.cp.reactome.v2024.1.Hs.symbols	INTEGRATION_OF_PROVIRUS	8839	673	NA	ti	Naive B	B	B	is_ti
FALSE	1	64	512	11	0.0214844	0.171875	c2.cp.reactome.v2024.1.Hs.symbols	INTEGRIN_CELL_SURFACE_INTERACTIONS	8839	674	NA	ti	Naive B	B	B	is_ti
FALSE	1	22	628	4	0.00636943	0.181818	c2.cp.reactome.v2024.1.Hs.symbols	INTEGRIN_SIGNALING	8839	675	NA	ti	Naive B	B	B	is_ti
FALSE	1	36	877	5	0.00570125	0.138889	c2.cp.reactome.v2024.1.Hs.symbols	INTERACTIONS_OF_REV_WITH_HOST_CELLULAR_PROTEINS	8839	676	NA	ti	Naive B	B	B	is_ti
FALSE	1	36	1053	5	0.00474834	0.138889	c2.cp.reactome.v2024.1.Hs.symbols	INTERACTIONS_OF_VPR_WITH_HOST_CELLULAR_PROTEINS	8839	677	NA	ti	Naive B	B	B	is_ti
FALSE	1	21	260	3	0.0115385	0.142857	c2.cp.reactome.v2024.1.Hs.symbols	INTERACTION_BETWEEN_L1_AND_ANKYRINS	8839	678	NA	ti	Naive B	B	B	is_ti
FALSE	1	28	1223	7	0.00572363	0.25	c2.cp.reactome.v2024.1.Hs.symbols	INTERCONVERSION_OF_NUCLEOTIDE_DI_AND_TRIPHOSPHATES	8839	680	NA	ti	Naive B	B	B	is_ti
FALSE	1	46	1069	11	0.01029	0.23913	c2.cp.reactome.v2024.1.Hs.symbols	INTERLEUKIN_12_SIGNALING	8839	686	NA	ti	Naive B	B	B	is_ti
FALSE	1	14	441	4	0.00907029	0.285714	c2.cp.reactome.v2024.1.Hs.symbols	INTERLEUKIN_15_SIGNALING	8839	687	NA	ti	Naive B	B	B	is_ti
FALSE	1	69	100	1	0.01	0.0144928	c2.cp.reactome.v2024.1.Hs.symbols	INTERLEUKIN_17_SIGNALING	8839	688	NA	ti	Naive B	B	B	is_ti
FALSE	1	6	190	2	0.0105263	0.333333	c2.cp.reactome.v2024.1.Hs.symbols	INTERLEUKIN_18_SIGNALING	8839	689	NA	ti	Naive B	B	B	is_ti
FALSE	1	9	1382	4	0.00289436	0.444444	c2.cp.reactome.v2024.1.Hs.symbols	INTERLEUKIN_1_PROCESSING	8839	691	NA	ti	Naive B	B	B	is_ti
FALSE	1	9	391	3	0.00767263	0.333333	c2.cp.reactome.v2024.1.Hs.symbols	INTERLEUKIN_23_SIGNALING	8839	695	NA	ti	Naive B	B	B	is_ti
FALSE	1	12	124	2	0.016129	0.166667	c2.cp.reactome.v2024.1.Hs.symbols	INTERLEUKIN_2_SIGNALING	8839	698	NA	ti	Naive B	B	B	is_ti
FALSE	1	47	1178	8	0.00679117	0.170213	c2.cp.reactome.v2024.1.Hs.symbols	INTERLEUKIN_3_INTERLEUKIN_5_AND_GM_CSF_SIGNALING	8839	702	NA	ti	Naive B	B	B	is_ti
FALSE	1	20	264	3	0.0113636	0.15	c2.cp.reactome.v2024.1.Hs.symbols	INTERLEUKIN_7_SIGNALING	8839	706	NA	ti	Naive B	B	B	is_ti
FALSE	1	22	212	1	0.00471698	0.0454545	c2.cp.reactome.v2024.1.Hs.symbols	INSULIN_PROCESSING	8839	669	NA	ti	Naive B	B	B	is_ti
FALSE	1	122	1493	26	0.0174146	0.213115	c2.cp.reactome.v2024.1.Hs.symbols	GOLGI_TO_ER_RETROGRADE_TRANSPORT	8839	584	NA	ti	Naive B	B	B	is_ti
FALSE	1	20	1470	5	0.00340136	0.25	c2.cp.reactome.v2024.1.Hs.symbols	INSERTION_OF_TAIL_ANCHORED_PROTEINS_INTO_THE_ENDOPLASMIC_RETICULUM_MEMBRANE	8839	668	NA	ti	Naive B	B	B	is_ti
FALSE	1	14	1092	3	0.00274725	0.214286	c2.cp.reactome.v2024.1.Hs.symbols	INLB_MEDIATED_ENTRY_OF_LISTERIA_MONOCYTOGENES_INTO_HOST_CELL	8839	665	NA	ti	Naive B	B	B	is_ti
FALSE	1	15	479	1	0.00208768	0.0666667	c2.cp.reactome.v2024.1.Hs.symbols	HYALURONAN_METABOLISM	8839	643	NA	ti	Naive B	B	B	is_ti
FALSE	1	12	479	1	0.00208768	0.0833333	c2.cp.reactome.v2024.1.Hs.symbols	HYALURONAN_UPTAKE_AND_DEGRADATION	8839	644	NA	ti	Naive B	B	B	is_ti
FALSE	1	5	1376	1	0.000726744	0.2	c2.cp.reactome.v2024.1.Hs.symbols	HYDROLYSIS_OF_LPC	8839	645	NA	ti	Naive B	B	B	is_ti
FALSE	1	8	185	1	0.00540541	0.125	c2.cp.reactome.v2024.1.Hs.symbols	IFNG_SIGNALING_ACTIVATES_MAPKS	8839	646	NA	ti	Naive B	B	B	is_ti
FALSE	1	7	1382	2	0.00144718	0.285714	c2.cp.reactome.v2024.1.Hs.symbols	IKBA_VARIANT_LEADS_TO_EDA_ID	8839	647	NA	ti	Naive B	B	B	is_ti
FALSE	1	23	1423	5	0.0035137	0.217391	c2.cp.reactome.v2024.1.Hs.symbols	IKK_COMPLEX_RECRUITMENT_MEDIATED_BY_RIP1	8839	648	NA	ti	Naive B	B	B	is_ti
FALSE	1	12	1348	3	0.00222552	0.25	c2.cp.reactome.v2024.1.Hs.symbols	IL_6_TYPE_CYTOKINE_RECEPTOR_LIGAND_INTERACTIONS	8839	649	NA	ti	Naive B	B	B	is_ti
FALSE	1	177	171	9	0.0526316	0.0508475	c2.cp.reactome.v2024.1.Hs.symbols	IMMUNOREGULATORY_INTERACTIONS_BETWEEN_A_LYMPHOID_AND_A_NON_LYMPHOID_CELL	8839	650	NA	ti	Naive B	B	B	is_ti
FALSE	1	8	509	1	0.00196464	0.125	c2.cp.reactome.v2024.1.Hs.symbols	INACTIVATION_OF_CDC42_AND_RAC1	8839	651	NA	ti	Naive B	B	B	is_ti
FALSE	1	24	264	4	0.0151515	0.166667	c2.cp.reactome.v2024.1.Hs.symbols	INACTIVATION_OF_CSF3_G_CSF_SIGNALING	8839	652	NA	ti	Naive B	B	B	is_ti
FALSE	1	14	1413	4	0.00283086	0.285714	c2.cp.reactome.v2024.1.Hs.symbols	INCRETIN_SYNTHESIS_SECRETION_AND_INACTIVATION	8839	653	NA	ti	Naive B	B	B	is_ti
FALSE	1	25	936	6	0.00641026	0.24	c2.cp.reactome.v2024.1.Hs.symbols	INFECTION_WITH_MYCOBACTERIUM_TUBERCULOSIS	8839	655	NA	ti	Naive B	B	B	is_ti
FALSE	1	955	1503	201	0.133733	0.210471	c2.cp.reactome.v2024.1.Hs.symbols	INFECTIOUS_DISEASE	8839	656	NA	ti	Naive B	B	B	is_ti
FALSE	1	21	716	5	0.00698324	0.238095	c2.cp.reactome.v2024.1.Hs.symbols	INFLAMMASOMES	8839	657	NA	ti	Naive B	B	B	is_ti
FALSE	1	153	646	8	0.0123839	0.0522876	c2.cp.reactome.v2024.1.Hs.symbols	INFLUENZA_INFECTION	8839	658	NA	ti	Naive B	B	B	is_ti
FALSE	1	20	1230	3	0.00243902	0.15	c2.cp.reactome.v2024.1.Hs.symbols	INHIBITION_OF_DNA_RECOMBINATION_AT_TELOMERE	8839	659	NA	ti	Naive B	B	B	is_ti
FALSE	1	21	1401	2	0.00142755	0.0952381	c2.cp.reactome.v2024.1.Hs.symbols	INHIBITION_OF_THE_PROTEOLYTIC_ACTIVITY_OF_APC_C_REQUIRED_FOR_THE_ONSET_OF_ANAPHASE_BY_MITOTIC_SPINDLE_CHECKPOINT_COMPONENTS	8839	661	NA	ti	Naive B	B	B	is_ti
FALSE	1	19	1053	3	0.002849	0.157895	c2.cp.reactome.v2024.1.Hs.symbols	INITIATION_OF_NUCLEAR_ENVELOPE_NE_REFORMATION	8839	663	NA	ti	Naive B	B	B	is_ti
FALSE	1	9	349	1	0.00286533	0.111111	c2.cp.reactome.v2024.1.Hs.symbols	INLA_MEDIATED_ENTRY_OF_LISTERIA_MONOCYTOGENES_INTO_HOST_CELLS	8839	664	NA	ti	Naive B	B	B	is_ti
FALSE	1	43	120	2	0.0166667	0.0465116	c2.cp.reactome.v2024.1.Hs.symbols	INOSITOL_PHOSPHATE_METABOLISM	8839	667	NA	ti	Naive B	B	B	is_ti
FALSE	1	14	1323	3	0.00226757	0.214286	c2.cp.reactome.v2024.1.Hs.symbols	GOLGI_CISTERNAE_PERICENTRIOLAR_STACK_REORGANIZATION	8839	583	NA	ti	Naive B	B	B	is_ti
FALSE	1	55	1499	13	0.00867245	0.236364	c2.cp.reactome.v2024.1.Hs.symbols	GOLGI_ASSOCIATED_VESICLE_BIOGENESIS	8839	582	NA	ti	Naive B	B	B	is_ti
FALSE	1	13	257	1	0.00389105	0.0769231	c2.cp.reactome.v2024.1.Hs.symbols	GLYOXYLATE_METABOLISM_AND_GLYCINE_DEGRADATION	8839	581	NA	ti	Naive B	B	B	is_ti
FALSE	1	17	1281	5	0.0039032	0.294118	c2.cp.reactome.v2024.1.Hs.symbols	FORMATION_OF_ATP_BY_CHEMIOSMOTIC_COUPLING	8839	498	NA	ti	Naive B	B	B	is_ti
FALSE	1	7	1432	1	0.000698324	0.142857	c2.cp.reactome.v2024.1.Hs.symbols	FORMATION_OF_AXIAL_MESODERM	8839	499	NA	ti	Naive B	B	B	is_ti
FALSE	1	10	1432	1	0.000698324	0.1	c2.cp.reactome.v2024.1.Hs.symbols	FORMATION_OF_DEFINITIVE_ENDODERM	8839	500	NA	ti	Naive B	B	B	is_ti
FALSE	1	22	57	1	0.0175439	0.0454545	c2.cp.reactome.v2024.1.Hs.symbols	FORMATION_OF_FIBRIN_CLOT_CLOTTING_CASCADE	8839	501	NA	ti	Naive B	B	B	is_ti
FALSE	1	42	1451	6	0.00413508	0.142857	c2.cp.reactome.v2024.1.Hs.symbols	FORMATION_OF_INCISION_COMPLEX_IN_GG_NER	8839	502	NA	ti	Naive B	B	B	is_ti
FALSE	1	55	1458	10	0.00685871	0.181818	c2.cp.reactome.v2024.1.Hs.symbols	FORMATION_OF_RNA_POL_II_ELONGATION_COMPLEX	8839	506	NA	ti	Naive B	B	B	is_ti
FALSE	1	11	308	3	0.00974026	0.272727	c2.cp.reactome.v2024.1.Hs.symbols	FORMATION_OF_SENESCENCE_ASSOCIATED_HETEROCHROMATIN_FOCI_SAHF	8839	507	NA	ti	Naive B	B	B	is_ti
FALSE	1	50	1451	8	0.00551344	0.16	c2.cp.reactome.v2024.1.Hs.symbols	FORMATION_OF_TC_NER_PRE_INCISION_COMPLEX	8839	508	NA	ti	Naive B	B	B	is_ti
FALSE	1	29	108	1	0.00925926	0.0344828	c2.cp.reactome.v2024.1.Hs.symbols	FORMATION_OF_THE_BETA_CATENIN_TCF_TRANSACTIVATING_COMPLEX	8839	510	NA	ti	Naive B	B	B	is_ti
FALSE	1	36	41	1	0.0243902	0.0277778	c2.cp.reactome.v2024.1.Hs.symbols	FORMATION_OF_THE_CORNIFIED_ENVELOPE	8839	511	NA	ti	Naive B	B	B	is_ti
FALSE	1	32	1384	5	0.00361272	0.15625	c2.cp.reactome.v2024.1.Hs.symbols	FORMATION_OF_THE_EARLY_ELONGATION_COMPLEX	8839	512	NA	ti	Naive B	B	B	is_ti
FALSE	1	22	1402	10	0.00713267	0.454545	c2.cp.reactome.v2024.1.Hs.symbols	FORMATION_OF_TUBULIN_FOLDING_INTERMEDIATES_BY_CCT_TRIC	8839	516	NA	ti	Naive B	B	B	is_ti
FALSE	1	41	1362	4	0.00293686	0.097561	c2.cp.reactome.v2024.1.Hs.symbols	FORMATION_OF_WDR5_CONTAINING_HISTONE_MODIFYING_COMPLEXES	8839	517	NA	ti	Naive B	B	B	is_ti
FALSE	1	5	316	1	0.00316456	0.2	c2.cp.reactome.v2024.1.Hs.symbols	FORMATION_OF_XYLULOSE_5_PHOSPHATE	8839	518	NA	ti	Naive B	B	B	is_ti
FALSE	1	56	308	3	0.00974026	0.0535714	c2.cp.reactome.v2024.1.Hs.symbols	FOXO_MEDIATED_TRANSCRIPTION	8839	520	NA	ti	Naive B	B	B	is_ti
FALSE	1	15	443	2	0.00451467	0.133333	c2.cp.reactome.v2024.1.Hs.symbols	FOXO_MEDIATED_TRANSCRIPTION_OF_CELL_CYCLE_GENES	8839	521	NA	ti	Naive B	B	B	is_ti
FALSE	1	16	443	2	0.00451467	0.125	c2.cp.reactome.v2024.1.Hs.symbols	FOXO_MEDIATED_TRANSCRIPTION_OF_CELL_DEATH_GENES	8839	522	NA	ti	Naive B	B	B	is_ti
FALSE	1	23	136	1	0.00735294	0.0434783	c2.cp.reactome.v2024.1.Hs.symbols	FOXO_MEDIATED_TRANSCRIPTION_OF_OXIDATIVE_STRESS_METABOLIC_AND_NEURONAL_GENES	8839	523	NA	ti	Naive B	B	B	is_ti
FALSE	1	10	922	3	0.0032538	0.3	c2.cp.reactome.v2024.1.Hs.symbols	FREE_FATTY_ACIDS_REGULATE_INSULIN_SECRETION	8839	524	NA	ti	Naive B	B	B	is_ti
FALSE	1	10	1448	2	0.00138122	0.2	c2.cp.reactome.v2024.1.Hs.symbols	FORMATION_OF_APOPTOSOME	8839	497	NA	ti	Naive B	B	B	is_ti
FALSE	1	13	1106	2	0.00180832	0.153846	c2.cp.reactome.v2024.1.Hs.symbols	FRS_MEDIATED_FGFR1_SIGNALING	8839	526	NA	ti	Naive B	B	B	is_ti
FALSE	1	6	79	1	0.0126582	0.166667	c2.cp.reactome.v2024.1.Hs.symbols	FLT3_SIGNALING_THROUGH_SRC_FAMILY_KINASES	8839	495	NA	ti	Naive B	B	B	is_ti
FALSE	1	38	443	4	0.00902935	0.105263	c2.cp.reactome.v2024.1.Hs.symbols	FLT3_SIGNALING	8839	492	NA	ti	Naive B	B	B	is_ti
FALSE	1	4	1188	1	0.000841751	0.25	c2.cp.reactome.v2024.1.Hs.symbols	FASTK_FAMILY_PROTEINS_REGULATE_PROCESSING_AND_STABILITY_OF_MITOCHONDRIAL_RNAS	8839	464	NA	ti	Naive B	B	B	is_ti
FALSE	1	7	600	2	0.00333333	0.285714	c2.cp.reactome.v2024.1.Hs.symbols	FATTY_ACIDS_BOUND_TO_GPR40_FFAR1_REGULATE_INSULIN_SECRETION	8839	466	NA	ti	Naive B	B	B	is_ti
FALSE	1	146	1126	18	0.0159858	0.123288	c2.cp.reactome.v2024.1.Hs.symbols	FATTY_ACID_METABOLISM	8839	467	NA	ti	Naive B	B	B	is_ti
FALSE	1	33	1126	8	0.0071048	0.242424	c2.cp.reactome.v2024.1.Hs.symbols	FATTY_ACYL_COA_BIOSYNTHESIS	8839	468	NA	ti	Naive B	B	B	is_ti
FALSE	1	5	115	1	0.00869565	0.2	c2.cp.reactome.v2024.1.Hs.symbols	FBXW7_MUTANTS_AND_NOTCH1_IN_CANCER	8839	469	NA	ti	Naive B	B	B	is_ti
FALSE	1	85	457	4	0.00875274	0.0470588	c2.cp.reactome.v2024.1.Hs.symbols	FCERI_MEDIATED_CA_2_MOBILIZATION	8839	470	NA	ti	Naive B	B	B	is_ti
FALSE	1	86	457	3	0.00656455	0.0348837	c2.cp.reactome.v2024.1.Hs.symbols	FCERI_MEDIATED_MAPK_ACTIVATION	8839	471	NA	ti	Naive B	B	B	is_ti
FALSE	1	134	1404	26	0.0185185	0.19403	c2.cp.reactome.v2024.1.Hs.symbols	FCERI_MEDIATED_NF_KB_ACTIVATION	8839	472	NA	ti	Naive B	B	B	is_ti
FALSE	1	140	349	10	0.0286533	0.0714286	c2.cp.reactome.v2024.1.Hs.symbols	FCGAMMA_RECEPTOR_FCGR_DEPENDENT_PHAGOCYTOSIS	8839	473	NA	ti	Naive B	B	B	is_ti
FALSE	1	90	349	7	0.0200573	0.0777778	c2.cp.reactome.v2024.1.Hs.symbols	FCGR3A_MEDIATED_IL10_SYNTHESIS	8839	474	NA	ti	Naive B	B	B	is_ti
FALSE	1	68	51	2	0.0392157	0.0294118	c2.cp.reactome.v2024.1.Hs.symbols	FCGR_ACTIVATION	8839	475	NA	ti	Naive B	B	B	is_ti
FALSE	1	184	1404	37	0.0263533	0.201087	c2.cp.reactome.v2024.1.Hs.symbols	FC_EPSILON_RECEPTOR_FCERI_SIGNALING	8839	476	NA	ti	Naive B	B	B	is_ti
FALSE	1	12	513	1	0.00194932	0.0833333	c2.cp.reactome.v2024.1.Hs.symbols	FERTILIZATION	8839	477	NA	ti	Naive B	B	B	is_ti
FALSE	1	5	536	1	0.00186567	0.2	c2.cp.reactome.v2024.1.Hs.symbols	FGFR1B_LIGAND_BINDING_AND_ACTIVATION	8839	478	NA	ti	Naive B	B	B	is_ti
FALSE	1	6	536	1	0.00186567	0.166667	c2.cp.reactome.v2024.1.Hs.symbols	FGFR1C_LIGAND_BINDING_AND_ACTIVATION	8839	479	NA	ti	Naive B	B	B	is_ti
FALSE	1	8	536	1	0.00186567	0.125	c2.cp.reactome.v2024.1.Hs.symbols	FGFR1_LIGAND_BINDING_AND_ACTIVATION	8839	480	NA	ti	Naive B	B	B	is_ti
FALSE	1	22	511	4	0.00782779	0.181818	c2.cp.reactome.v2024.1.Hs.symbols	FGFR1_MUTANT_RECEPTOR_ACTIVATION	8839	481	NA	ti	Naive B	B	B	is_ti
FALSE	1	26	1410	7	0.00496454	0.269231	c2.cp.reactome.v2024.1.Hs.symbols	FGFR2_ALTERNATIVE_SPLICING	8839	484	NA	ti	Naive B	B	B	is_ti
FALSE	1	21	1230	3	0.00243902	0.142857	c2.cp.reactome.v2024.1.Hs.symbols	FGFR2_MUTANT_RECEPTOR_ACTIVATION	8839	486	NA	ti	Naive B	B	B	is_ti
FALSE	1	27	647	5	0.00772798	0.185185	c2.cp.reactome.v2024.1.Hs.symbols	FLT3_SIGNALING_IN_DISEASE	8839	494	NA	ti	Naive B	B	B	is_ti
FALSE	1	26	124	1	0.00806452	0.0384615	c2.cp.reactome.v2024.1.Hs.symbols	INTERLEUKIN_RECEPTOR_SHC_SIGNALING	8839	708	NA	ti	Naive B	B	B	is_ti
FALSE	1	13	1106	2	0.00180832	0.153846	c2.cp.reactome.v2024.1.Hs.symbols	FRS_MEDIATED_FGFR2_SIGNALING	8839	527	NA	ti	Naive B	B	B	is_ti
FALSE	1	11	1106	2	0.00180832	0.181818	c2.cp.reactome.v2024.1.Hs.symbols	FRS_MEDIATED_FGFR4_SIGNALING	8839	529	NA	ti	Naive B	B	B	is_ti
FALSE	1	33	1239	10	0.00807103	0.30303	c2.cp.reactome.v2024.1.Hs.symbols	GLUCAGON_LIKE_PEPTIDE_1_GLP1_REGULATES_INSULIN_SECRETION	8839	558	NA	ti	Naive B	B	B	is_ti
FALSE	1	26	1413	9	0.00636943	0.346154	c2.cp.reactome.v2024.1.Hs.symbols	GLUCAGON_SIGNALING_IN_METABOLIC_REGULATION	8839	559	NA	ti	Naive B	B	B	is_ti
FALSE	1	22	80	1	0.0125	0.0454545	c2.cp.reactome.v2024.1.Hs.symbols	GLUCAGON_TYPE_LIGAND_RECEPTORS	8839	560	NA	ti	Naive B	B	B	is_ti
FALSE	1	21	655	5	0.00763359	0.238095	c2.cp.reactome.v2024.1.Hs.symbols	GLUCONEOGENESIS	8839	562	NA	ti	Naive B	B	B	is_ti
FALSE	1	75	831	13	0.0156438	0.173333	c2.cp.reactome.v2024.1.Hs.symbols	GLUCOSE_METABOLISM	8839	563	NA	ti	Naive B	B	B	is_ti
FALSE	1	7	296	1	0.00337838	0.142857	c2.cp.reactome.v2024.1.Hs.symbols	GLUCURONIDATION	8839	564	NA	ti	Naive B	B	B	is_ti
FALSE	1	13	1090	1	0.000917431	0.0769231	c2.cp.reactome.v2024.1.Hs.symbols	GLUTAMATE_AND_GLUTAMINE_METABOLISM	8839	565	NA	ti	Naive B	B	B	is_ti
FALSE	1	22	84	1	0.0119048	0.0454545	c2.cp.reactome.v2024.1.Hs.symbols	GLUTAMATE_NEUROTRANSMITTER_RELEASE_CYCLE	8839	566	NA	ti	Naive B	B	B	is_ti
FALSE	1	30	515	3	0.00582524	0.1	c2.cp.reactome.v2024.1.Hs.symbols	GLUTATHIONE_CONJUGATION	8839	567	NA	ti	Naive B	B	B	is_ti
FALSE	1	12	298	1	0.0033557	0.0833333	c2.cp.reactome.v2024.1.Hs.symbols	GLUTATHIONE_SYNTHESIS_AND_RECYCLING	8839	568	NA	ti	Naive B	B	B	is_ti
FALSE	1	105	83	1	0.0120482	0.00952381	c2.cp.reactome.v2024.1.Hs.symbols	GLYCEROPHOSPHOLIPID_BIOSYNTHESIS	8839	569	NA	ti	Naive B	B	B	is_ti
FALSE	1	7	362	1	0.00276243	0.142857	c2.cp.reactome.v2024.1.Hs.symbols	GLYCEROPHOSPHOLIPID_CATABOLISM	8839	570	NA	ti	Naive B	B	B	is_ti
FALSE	1	7	257	1	0.00389105	0.142857	c2.cp.reactome.v2024.1.Hs.symbols	GLYCINE_DEGRADATION	8839	571	NA	ti	Naive B	B	B	is_ti
FALSE	1	23	1259	1	0.000794281	0.0434783	c2.cp.reactome.v2024.1.Hs.symbols	GLYCOGEN_METABOLISM	8839	573	NA	ti	Naive B	B	B	is_ti
FALSE	1	12	1259	1	0.000794281	0.0833333	c2.cp.reactome.v2024.1.Hs.symbols	GLYCOGEN_SYNTHESIS	8839	575	NA	ti	Naive B	B	B	is_ti
FALSE	1	100	488	8	0.0163934	0.08	c2.cp.reactome.v2024.1.Hs.symbols	GLYCOSAMINOGLYCAN_METABOLISM	8839	576	NA	ti	Naive B	B	B	is_ti
FALSE	1	17	1329	5	0.00376223	0.294118	c2.cp.reactome.v2024.1.Hs.symbols	GLYCOSPHINGOLIPID_BIOSYNTHESIS	8839	577	NA	ti	Naive B	B	B	is_ti
FALSE	1	30	689	7	0.0101597	0.233333	c2.cp.reactome.v2024.1.Hs.symbols	GLYCOSPHINGOLIPID_CATABOLISM	8839	578	NA	ti	Naive B	B	B	is_ti
FALSE	1	47	849	11	0.0129564	0.234043	c2.cp.reactome.v2024.1.Hs.symbols	GLYCOSPHINGOLIPID_METABOLISM	8839	579	NA	ti	Naive B	B	B	is_ti
FALSE	1	83	399	3	0.0075188	0.0361446	c2.cp.reactome.v2024.1.Hs.symbols	GLOBAL_GENOME_NUCLEOTIDE_EXCISION_REPAIR_GG_NER	8839	557	NA	ti	Naive B	B	B	is_ti
FALSE	1	10	1106	2	0.00180832	0.2	c2.cp.reactome.v2024.1.Hs.symbols	FRS_MEDIATED_FGFR3_SIGNALING	8839	528	NA	ti	Naive B	B	B	is_ti
FALSE	1	6	665	3	0.00451128	0.5	c2.cp.reactome.v2024.1.Hs.symbols	GLI_PROTEINS_BIND_PROMOTERS_OF_HH_RESPONSIVE_GENES_TO_PROMOTE_TRANSCRIPTION	8839	556	NA	ti	Naive B	B	B	is_ti
FALSE	1	73	831	5	0.00601685	0.0684932	c2.cp.reactome.v2024.1.Hs.symbols	GENE_SILENCING_BY_RNA	8839	554	NA	ti	Naive B	B	B	is_ti
FALSE	1	27	106	1	0.00943396	0.037037	c2.cp.reactome.v2024.1.Hs.symbols	G0_AND_EARLY_G1	8839	532	NA	ti	Naive B	B	B	is_ti
FALSE	1	29	546	2	0.003663	0.0689655	c2.cp.reactome.v2024.1.Hs.symbols	G1_S_SPECIFIC_TRANSCRIPTION	8839	534	NA	ti	Naive B	B	B	is_ti
FALSE	1	131	1425	36	0.0252632	0.274809	c2.cp.reactome.v2024.1.Hs.symbols	G2_M_CHECKPOINTS	8839	535	NA	ti	Naive B	B	B	is_ti
FALSE	1	59	1503	12	0.00798403	0.20339	c2.cp.reactome.v2024.1.Hs.symbols	G2_M_DNA_DAMAGE_CHECKPOINT	8839	536	NA	ti	Naive B	B	B	is_ti
FALSE	1	5	703	2	0.00284495	0.4	c2.cp.reactome.v2024.1.Hs.symbols	G2_PHASE	8839	538	NA	ti	Naive B	B	B	is_ti
FALSE	1	14	1106	3	0.00271248	0.214286	c2.cp.reactome.v2024.1.Hs.symbols	GAB1_SIGNALOSOME	8839	539	NA	ti	Naive B	B	B	is_ti
FALSE	1	32	80	1	0.0125	0.03125	c2.cp.reactome.v2024.1.Hs.symbols	GABA_B_RECEPTOR_ACTIVATION	8839	540	NA	ti	Naive B	B	B	is_ti
FALSE	1	39	80	1	0.0125	0.025641	c2.cp.reactome.v2024.1.Hs.symbols	GABA_RECEPTOR_ACTIVATION	8839	541	NA	ti	Naive B	B	B	is_ti
FALSE	1	15	84	1	0.0119048	0.0666667	c2.cp.reactome.v2024.1.Hs.symbols	GABA_SYNTHESIS_RELEASE_REUPTAKE_AND_DEGRADATION	8839	542	NA	ti	Naive B	B	B	is_ti
FALSE	1	51	1359	6	0.00441501	0.117647	c2.cp.reactome.v2024.1.Hs.symbols	GAMMA_CARBOXYLATION_HYPUSINYLATION_HYDROXYLATION_AND_ARYLSULFATASE_ACTIVATION	8839	543	NA	ti	Naive B	B	B	is_ti
FALSE	1	25	399	1	0.00250627	0.04	c2.cp.reactome.v2024.1.Hs.symbols	GAP_FILLING_DNA_REPAIR_SYNTHESIS_AND_LIGATION_IN_GG_NER	8839	545	NA	ti	Naive B	B	B	is_ti
FALSE	1	19	809	3	0.00370828	0.157895	c2.cp.reactome.v2024.1.Hs.symbols	GAP_JUNCTION_ASSEMBLY	8839	546	NA	ti	Naive B	B	B	is_ti
FALSE	1	11	476	4	0.00840336	0.363636	c2.cp.reactome.v2024.1.Hs.symbols	GAP_JUNCTION_DEGRADATION	8839	547	NA	ti	Naive B	B	B	is_ti
FALSE	1	32	476	6	0.012605	0.1875	c2.cp.reactome.v2024.1.Hs.symbols	GAP_JUNCTION_TRAFFICKING_AND_REGULATION	8839	548	NA	ti	Naive B	B	B	is_ti
FALSE	1	16	430	2	0.00465116	0.125	c2.cp.reactome.v2024.1.Hs.symbols	GASTRIN_CREB_SIGNALLING_PATHWAY_VIA_PKC_AND_MAPK	8839	549	NA	ti	Naive B	B	B	is_ti
FALSE	1	86	1432	22	0.0153631	0.255814	c2.cp.reactome.v2024.1.Hs.symbols	GASTRULATION	8839	550	NA	ti	Naive B	B	B	is_ti
FALSE	1	4	481	1	0.002079	0.25	c2.cp.reactome.v2024.1.Hs.symbols	GDP_FUCOSE_BIOSYNTHESIS	8839	551	NA	ti	Naive B	B	B	is_ti
FALSE	1	36	1489	12	0.0080591	0.333333	c2.cp.reactome.v2024.1.Hs.symbols	GENERATION_OF_SECOND_MESSENGER_MOLECULES	8839	552	NA	ti	Naive B	B	B	is_ti
FALSE	1	37	684	7	0.0102339	0.189189	c2.cp.reactome.v2024.1.Hs.symbols	GENE_AND_PROTEIN_EXPRESSION_BY_JAK_STAT_SIGNALING_AFTER_INTERLEUKIN_12_STIMULATION	8839	553	NA	ti	Naive B	B	B	is_ti
FALSE	1	10	1432	1	0.000698324	0.1	c2.cp.reactome.v2024.1.Hs.symbols	GERM_LAYER_FORMATION_AT_GASTRULATION	8839	555	NA	ti	Naive B	B	B	is_ti
FALSE	1	279	1178	51	0.0432937	0.182796	c2.cp.reactome.v2024.1.Hs.symbols	INTRACELLULAR_SIGNALING_BY_SECOND_MESSENGERS	8839	710	NA	ti	Naive B	B	B	is_ti
FALSE	1	43	809	3	0.00370828	0.0697674	c2.cp.reactome.v2024.1.Hs.symbols	INTRAFLAGELLAR_TRANSPORT	8839	711	NA	ti	Naive B	B	B	is_ti
FALSE	1	189	104	3	0.0288462	0.015873	c2.cp.reactome.v2024.1.Hs.symbols	INTRA_GOLGI_AND_RETROGRADE_GOLGI_TO_ER_TRAFFIC	8839	712	NA	ti	Naive B	B	B	is_ti
FALSE	1	7	1405	1	0.000711744	0.142857	c2.cp.reactome.v2024.1.Hs.symbols	MODULATION_BY_MTB_OF_HOST_IMMUNE_SYSTEM	8839	855	NA	ti	Naive B	B	B	is_ti
FALSE	1	21	396	3	0.00757576	0.142857	c2.cp.reactome.v2024.1.Hs.symbols	MOLECULES_ASSOCIATED_WITH_ELASTIC_FIBRES	8839	856	NA	ti	Naive B	B	B	is_ti
FALSE	1	28	1384	6	0.00433526	0.214286	c2.cp.reactome.v2024.1.Hs.symbols	MRNA_CAPPING	8839	858	NA	ti	Naive B	B	B	is_ti
FALSE	1	13	1319	2	0.0015163	0.153846	c2.cp.reactome.v2024.1.Hs.symbols	MRNA_DECAY_BY_3_TO_5_EXORIBONUCLEASE	8839	859	NA	ti	Naive B	B	B	is_ti
FALSE	1	15	1500	6	0.004	0.4	c2.cp.reactome.v2024.1.Hs.symbols	MRNA_DECAY_BY_5_TO_3_EXORIBONUCLEASE	8839	860	NA	ti	Naive B	B	B	is_ti
FALSE	1	8	1173	1	0.000852515	0.125	c2.cp.reactome.v2024.1.Hs.symbols	MRNA_EDITING	8839	861	NA	ti	Naive B	B	B	is_ti
FALSE	1	6	1173	1	0.000852515	0.166667	c2.cp.reactome.v2024.1.Hs.symbols	MRNA_EDITING_C_TO_U_CONVERSION	8839	862	NA	ti	Naive B	B	B	is_ti
FALSE	1	211	1505	50	0.0332226	0.236967	c2.cp.reactome.v2024.1.Hs.symbols	MRNA_SPLICING	8839	863	NA	ti	Naive B	B	B	is_ti
FALSE	1	50	1475	14	0.00949153	0.28	c2.cp.reactome.v2024.1.Hs.symbols	MRNA_SPLICING_MINOR_PATHWAY	8839	864	NA	ti	Naive B	B	B	is_ti
FALSE	1	24	525	1	0.00190476	0.0416667	c2.cp.reactome.v2024.1.Hs.symbols	MTORC1_MEDIATED_SIGNALLING	8839	865	NA	ti	Naive B	B	B	is_ti
FALSE	1	39	525	1	0.00190476	0.025641	c2.cp.reactome.v2024.1.Hs.symbols	MTOR_SIGNALLING	8839	866	NA	ti	Naive B	B	B	is_ti
FALSE	1	11	1154	2	0.0017331	0.181818	c2.cp.reactome.v2024.1.Hs.symbols	MUCOPOLYSACCHARIDOSES	8839	867	NA	ti	Naive B	B	B	is_ti
FALSE	1	148	60	1	0.0166667	0.00675676	c2.cp.reactome.v2024.1.Hs.symbols	MUSCLE_CONTRACTION	8839	870	NA	ti	Naive B	B	B	is_ti
FALSE	1	108	1485	23	0.0154882	0.212963	c2.cp.reactome.v2024.1.Hs.symbols	MYD88_INDEPENDENT_TLR4_CASCADE	8839	871	NA	ti	Naive B	B	B	is_ti
FALSE	1	28	1408	6	0.00426136	0.214286	c2.cp.reactome.v2024.1.Hs.symbols	M_DECAY_DEGRADATION_OF_MATERNAL_MRNAS_BY_MATERNALLY_STORED_FACTORS	8839	874	NA	ti	Naive B	B	B	is_ti
FALSE	1	347	1407	69	0.0490405	0.198847	c2.cp.reactome.v2024.1.Hs.symbols	M_PHASE	8839	875	NA	ti	Naive B	B	B	is_ti
FALSE	1	5	1036	2	0.0019305	0.4	c2.cp.reactome.v2024.1.Hs.symbols	NADE_MODULATES_DEATH_SIGNALLING	8839	876	NA	ti	Naive B	B	B	is_ti
FALSE	1	27	657	3	0.00456621	0.111111	c2.cp.reactome.v2024.1.Hs.symbols	NCAM1_INTERACTIONS	8839	878	NA	ti	Naive B	B	B	is_ti
FALSE	1	47	349	3	0.00859599	0.0638298	c2.cp.reactome.v2024.1.Hs.symbols	NCAM_SIGNALING_FOR_NEURITE_OUT_GROWTH	8839	879	NA	ti	Naive B	B	B	is_ti
FALSE	1	13	1249	1	0.000800641	0.0769231	c2.cp.reactome.v2024.1.Hs.symbols	MITOTIC_TELOPHASE_CYTOKINESIS	8839	854	NA	ti	Naive B	B	B	is_ti
FALSE	1	229	21	2	0.0952381	0.00873362	c2.cp.reactome.v2024.1.Hs.symbols	NEDDYLATION	8839	881	NA	ti	Naive B	B	B	is_ti
FALSE	1	110	99	1	0.010101	0.00909091	c2.cp.reactome.v2024.1.Hs.symbols	MITOTIC_SPINDLE_CHECKPOINT	8839	853	NA	ti	Naive B	B	B	is_ti
FALSE	1	196	809	18	0.0222497	0.0918367	c2.cp.reactome.v2024.1.Hs.symbols	MITOTIC_PROMETAPHASE	8839	851	NA	ti	Naive B	B	B	is_ti
FALSE	1	20	591	2	0.00338409	0.1	c2.cp.reactome.v2024.1.Hs.symbols	MISCELLANEOUS_TRANSPORT_AND_BINDING_EVENTS	8839	831	NA	ti	Naive B	B	B	is_ti
FALSE	1	15	1425	1	0.000701754	0.0666667	c2.cp.reactome.v2024.1.Hs.symbols	MISMATCH_REPAIR	8839	832	NA	ti	Naive B	B	B	is_ti
FALSE	1	84	308	6	0.0194805	0.0714286	c2.cp.reactome.v2024.1.Hs.symbols	MITF_M_DEPENDENT_GENE_EXPRESSION	8839	833	NA	ti	Naive B	B	B	is_ti
FALSE	1	106	308	7	0.0227273	0.0660377	c2.cp.reactome.v2024.1.Hs.symbols	MITF_M_REGULATED_MELANOCYTE_DEVELOPMENT	8839	834	NA	ti	Naive B	B	B	is_ti
FALSE	1	87	1284	14	0.0109034	0.16092	c2.cp.reactome.v2024.1.Hs.symbols	MITOCHONDRIAL_BIOGENESIS	8839	835	NA	ti	Naive B	B	B	is_ti
FALSE	1	22	777	3	0.003861	0.136364	c2.cp.reactome.v2024.1.Hs.symbols	MITOCHONDRIAL_CALCIUM_ION_TRANSPORT	8839	836	NA	ti	Naive B	B	B	is_ti
FALSE	1	33	843	3	0.00355872	0.0909091	c2.cp.reactome.v2024.1.Hs.symbols	MITOCHONDRIAL_FATTY_ACID_BETA_OXIDATION	8839	837	NA	ti	Naive B	B	B	is_ti
FALSE	1	10	1435	3	0.00209059	0.3	c2.cp.reactome.v2024.1.Hs.symbols	MITOCHONDRIAL_FATTY_ACID_BETA_OXIDATION_OF_SATURATED_FATTY_ACIDS	8839	838	NA	ti	Naive B	B	B	is_ti
FALSE	1	5	1435	2	0.00139373	0.4	c2.cp.reactome.v2024.1.Hs.symbols	MITOCHONDRIAL_FATTY_ACID_BETA_OXIDATION_OF_UNSATURATED_FATTY_ACIDS	8839	839	NA	ti	Naive B	B	B	is_ti
FALSE	1	13	1058	2	0.00189036	0.153846	c2.cp.reactome.v2024.1.Hs.symbols	MITOCHONDRIAL_IRON_SULFUR_CLUSTER_BIOGENESIS	8839	840	NA	ti	Naive B	B	B	is_ti
FALSE	1	97	1306	16	0.0122511	0.164948	c2.cp.reactome.v2024.1.Hs.symbols	MITOCHONDRIAL_PROTEIN_DEGRADATION	8839	841	NA	ti	Naive B	B	B	is_ti
FALSE	1	62	1306	18	0.0137825	0.290323	c2.cp.reactome.v2024.1.Hs.symbols	MITOCHONDRIAL_PROTEIN_IMPORT	8839	842	NA	ti	Naive B	B	B	is_ti
FALSE	1	10	1235	2	0.00161943	0.2	c2.cp.reactome.v2024.1.Hs.symbols	MITOCHONDRIAL_RNA_DEGRADATION	8839	843	NA	ti	Naive B	B	B	is_ti
FALSE	1	94	1442	26	0.0180305	0.276596	c2.cp.reactome.v2024.1.Hs.symbols	MITOCHONDRIAL_TRANSLATION	8839	844	NA	ti	Naive B	B	B	is_ti
FALSE	1	18	467	2	0.00428266	0.111111	c2.cp.reactome.v2024.1.Hs.symbols	MITOCHONDRIAL_TRNA_AMINOACYLATION	8839	845	NA	ti	Naive B	B	B	is_ti
FALSE	1	38	1486	8	0.00538358	0.210526	c2.cp.reactome.v2024.1.Hs.symbols	MITOPHAGY	8839	847	NA	ti	Naive B	B	B	is_ti
FALSE	1	149	1425	37	0.0259649	0.248322	c2.cp.reactome.v2024.1.Hs.symbols	MITOTIC_G1_PHASE_AND_G1_S_TRANSITION	8839	848	NA	ti	Naive B	B	B	is_ti
FALSE	1	192	1404	47	0.0334758	0.244792	c2.cp.reactome.v2024.1.Hs.symbols	MITOTIC_G2_G2_M_PHASES	8839	849	NA	ti	Naive B	B	B	is_ti
FALSE	1	229	1484	48	0.032345	0.209607	c2.cp.reactome.v2024.1.Hs.symbols	MITOTIC_METAPHASE_AND_ANAPHASE	8839	850	NA	ti	Naive B	B	B	is_ti
FALSE	1	81	177	3	0.0169492	0.037037	c2.cp.reactome.v2024.1.Hs.symbols	MITOTIC_PROPHASE	8839	852	NA	ti	Naive B	B	B	is_ti
FALSE	1	24	1455	6	0.00412371	0.25	c2.cp.reactome.v2024.1.Hs.symbols	MICRORNA_MIRNA_BIOGENESIS	8839	827	NA	ti	Naive B	B	B	is_ti
FALSE	1	8	79	1	0.0126582	0.125	c2.cp.reactome.v2024.1.Hs.symbols	NEF_AND_SIGNAL_TRANSDUCTION	8839	882	NA	ti	Naive B	B	B	is_ti
FALSE	1	9	1499	4	0.00266845	0.444444	c2.cp.reactome.v2024.1.Hs.symbols	NEF_MEDIATED_DOWNREGULATION_OF_MHC_CLASS_I_COMPLEX_CELL_SURFACE_EXPRESSION	8839	885	NA	ti	Naive B	B	B	is_ti
FALSE	1	17	1019	4	0.00392542	0.235294	c2.cp.reactome.v2024.1.Hs.symbols	NFE2L2_REGULATING_ANTI_OXIDANT_DETOXIFICATION_ENZYMES	8839	917	NA	ti	Naive B	B	B	is_ti
FALSE	1	10	115	1	0.00869565	0.1	c2.cp.reactome.v2024.1.Hs.symbols	NFE2L2_REGULATING_TUMORIGENIC_GENES	8839	921	NA	ti	Naive B	B	B	is_ti
FALSE	1	12	1366	2	0.00146413	0.166667	c2.cp.reactome.v2024.1.Hs.symbols	NF_KB_ACTIVATION_THROUGH_FADD_RIP_1_PATHWAY_MEDIATED_BY_CASPASE_8_AND_10	8839	922	NA	ti	Naive B	B	B	is_ti
FALSE	1	12	1382	2	0.00144718	0.166667	c2.cp.reactome.v2024.1.Hs.symbols	NF_KB_IS_ACTIVATED_AND_SIGNALS_SURVIVAL	8839	923	NA	ti	Naive B	B	B	is_ti
FALSE	1	17	113	1	0.00884956	0.0588235	c2.cp.reactome.v2024.1.Hs.symbols	NICOTINAMIDE_SALVAGING	8839	926	NA	ti	Naive B	B	B	is_ti
FALSE	1	28	137	2	0.0145985	0.0714286	c2.cp.reactome.v2024.1.Hs.symbols	NICOTINATE_METABOLISM	8839	927	NA	ti	Naive B	B	B	is_ti
FALSE	1	36	1485	7	0.0047138	0.194444	c2.cp.reactome.v2024.1.Hs.symbols	NOD1_2_SIGNALING_PATHWAY	8839	929	NA	ti	Naive B	B	B	is_ti
FALSE	1	8	915	1	0.0010929	0.125	c2.cp.reactome.v2024.1.Hs.symbols	NONCANONICAL_ACTIVATION_OF_NOTCH3	8839	930	NA	ti	Naive B	B	B	is_ti
FALSE	1	33	1420	8	0.0056338	0.242424	c2.cp.reactome.v2024.1.Hs.symbols	NONHOMOLOGOUS_END_JOINING_NHEJ	8839	931	NA	ti	Naive B	B	B	is_ti
FALSE	1	114	1012	7	0.006917	0.0614035	c2.cp.reactome.v2024.1.Hs.symbols	NONSENSE_MEDIATED_DECAY_NMD	8839	932	NA	ti	Naive B	B	B	is_ti
FALSE	1	46	396	3	0.00757576	0.0652174	c2.cp.reactome.v2024.1.Hs.symbols	NON_INTEGRIN_MEMBRANE_ECM_INTERACTIONS	8839	933	NA	ti	Naive B	B	B	is_ti
FALSE	1	17	84	1	0.0119048	0.0588235	c2.cp.reactome.v2024.1.Hs.symbols	NOREPINEPHRINE_NEUROTRANSMITTER_RELEASE_CYCLE	8839	934	NA	ti	Naive B	B	B	is_ti
FALSE	1	5	415	1	0.00240964	0.2	c2.cp.reactome.v2024.1.Hs.symbols	NOSTRIN_MEDIATED_ENOS_TRAFFICKING	8839	935	NA	ti	Naive B	B	B	is_ti
FALSE	1	46	230	5	0.0217391	0.108696	c2.cp.reactome.v2024.1.Hs.symbols	NOTCH1_INTRACELLULAR_DOMAIN_REGULATES_TRANSCRIPTION	8839	936	NA	ti	Naive B	B	B	is_ti
FALSE	1	22	915	1	0.0010929	0.0454545	c2.cp.reactome.v2024.1.Hs.symbols	NOTCH2_ACTIVATION_AND_TRANSMISSION_OF_SIGNAL_TO_THE_NUCLEUS	8839	937	NA	ti	Naive B	B	B	is_ti
FALSE	1	11	16	1	0.0625	0.0909091	c2.cp.reactome.v2024.1.Hs.symbols	NOTCH2_INTRACELLULAR_DOMAIN_REGULATES_TRANSCRIPTION	8839	938	NA	ti	Naive B	B	B	is_ti
FALSE	1	24	301	1	0.00332226	0.0416667	c2.cp.reactome.v2024.1.Hs.symbols	NOTCH3_ACTIVATION_AND_TRANSMISSION_OF_SIGNAL_TO_THE_NUCLEUS	8839	939	NA	ti	Naive B	B	B	is_ti
FALSE	1	22	115	3	0.026087	0.136364	c2.cp.reactome.v2024.1.Hs.symbols	NOTCH3_INTRACELLULAR_DOMAIN_REGULATES_TRANSCRIPTION	8839	940	NA	ti	Naive B	B	B	is_ti
FALSE	1	11	236	1	0.00423729	0.0909091	c2.cp.reactome.v2024.1.Hs.symbols	NOTCH4_ACTIVATION_AND_TRANSMISSION_OF_SIGNAL_TO_THE_NUCLEUS	8839	941	NA	ti	Naive B	B	B	is_ti
FALSE	1	8	224	1	0.00446429	0.125	c2.cp.reactome.v2024.1.Hs.symbols	NFE2L2_REGULATES_PENTOSE_PHOSPHATE_PATHWAY_GENES	8839	916	NA	ti	Naive B	B	B	is_ti
FALSE	1	9	79	1	0.0126582	0.111111	c2.cp.reactome.v2024.1.Hs.symbols	NEF_MEDIATED_CD4_DOWN_REGULATION	8839	883	NA	ti	Naive B	B	B	is_ti
FALSE	1	41	84	1	0.0119048	0.0243902	c2.cp.reactome.v2024.1.Hs.symbols	NEUROTRANSMITTER_RELEASE_CYCLE	8839	914	NA	ti	Naive B	B	B	is_ti
FALSE	1	6	839	1	0.0011919	0.166667	c2.cp.reactome.v2024.1.Hs.symbols	NEUROTRANSMITTER_CLEARANCE	8839	912	NA	ti	Naive B	B	B	is_ti
FALSE	1	20	79	1	0.0126582	0.05	c2.cp.reactome.v2024.1.Hs.symbols	NEF_MEDIATES_DOWN_MODULATION_OF_CELL_SURFACE_RECEPTORS_BY_RECRUITING_THEM_TO_CLATHRIN_ADAPTERS	8839	886	NA	ti	Naive B	B	B	is_ti
FALSE	1	45	1471	13	0.00883753	0.288889	c2.cp.reactome.v2024.1.Hs.symbols	NEGATIVE_EPIGENETIC_REGULATION_OF_RRNA_EXPRESSION	8839	887	NA	ti	Naive B	B	B	is_ti
FALSE	1	6	656	2	0.00304878	0.333333	c2.cp.reactome.v2024.1.Hs.symbols	NEGATIVE_REGULATION_OF_ACTIVITY_OF_TFAP2_AP_2_FAMILY_TRANSCRIPTION_FACTORS	8839	889	NA	ti	Naive B	B	B	is_ti
FALSE	1	23	349	1	0.00286533	0.0434783	c2.cp.reactome.v2024.1.Hs.symbols	NEGATIVE_REGULATION_OF_FGFR1_SIGNALING	8839	890	NA	ti	Naive B	B	B	is_ti
FALSE	1	22	349	1	0.00286533	0.0454545	c2.cp.reactome.v2024.1.Hs.symbols	NEGATIVE_REGULATION_OF_FGFR2_SIGNALING	8839	891	NA	ti	Naive B	B	B	is_ti
FALSE	1	19	349	1	0.00286533	0.0526316	c2.cp.reactome.v2024.1.Hs.symbols	NEGATIVE_REGULATION_OF_FGFR3_SIGNALING	8839	892	NA	ti	Naive B	B	B	is_ti
FALSE	1	20	349	1	0.00286533	0.05	c2.cp.reactome.v2024.1.Hs.symbols	NEGATIVE_REGULATION_OF_FGFR4_SIGNALING	8839	893	NA	ti	Naive B	B	B	is_ti
FALSE	1	15	311	1	0.00321543	0.0666667	c2.cp.reactome.v2024.1.Hs.symbols	NEGATIVE_REGULATION_OF_FLT3	8839	894	NA	ti	Naive B	B	B	is_ti
FALSE	1	20	1092	3	0.00274725	0.15	c2.cp.reactome.v2024.1.Hs.symbols	NEGATIVE_REGULATION_OF_MET_ACTIVITY	8839	896	NA	ti	Naive B	B	B	is_ti
FALSE	1	16	702	2	0.002849	0.125	c2.cp.reactome.v2024.1.Hs.symbols	NEGATIVE_REGULATION_OF_NMDA_RECEPTOR_MEDIATED_NEURONAL_TRANSMISSION	8839	897	NA	ti	Naive B	B	B	is_ti
FALSE	1	95	79	1	0.0126582	0.0105263	c2.cp.reactome.v2024.1.Hs.symbols	NEGATIVE_REGULATION_OF_THE_PI3K_AKT_NETWORK	8839	901	NA	ti	Naive B	B	B	is_ti
FALSE	1	34	508	3	0.00590551	0.0882353	c2.cp.reactome.v2024.1.Hs.symbols	NEGATIVE_REGULATORS_OF_DDX58_IFIH1_SIGNALING	8839	902	NA	ti	Naive B	B	B	is_ti
FALSE	1	17	1237	1	0.000808407	0.0588235	c2.cp.reactome.v2024.1.Hs.symbols	NEPHRIN_FAMILY_INTERACTIONS	8839	903	NA	ti	Naive B	B	B	is_ti
FALSE	1	511	9	2	0.222222	0.00391389	c2.cp.reactome.v2024.1.Hs.symbols	NERVOUS_SYSTEM_DEVELOPMENT	8839	905	NA	ti	Naive B	B	B	is_ti
FALSE	1	41	401	4	0.00997506	0.097561	c2.cp.reactome.v2024.1.Hs.symbols	NETRIN_1_SIGNALING	8839	906	NA	ti	Naive B	B	B	is_ti
FALSE	1	8	1106	2	0.00180832	0.25	c2.cp.reactome.v2024.1.Hs.symbols	NETRIN_MEDIATED_REPULSION_SIGNALS	8839	907	NA	ti	Naive B	B	B	is_ti
FALSE	1	49	84	1	0.0119048	0.0204082	c2.cp.reactome.v2024.1.Hs.symbols	NEUREXINS_AND_NEUROLIGINS	8839	908	NA	ti	Naive B	B	B	is_ti
FALSE	1	303	439	21	0.047836	0.0693069	c2.cp.reactome.v2024.1.Hs.symbols	NEURONAL_SYSTEM	8839	910	NA	ti	Naive B	B	B	is_ti
FALSE	1	9	84	1	0.0119048	0.111111	c2.cp.reactome.v2024.1.Hs.symbols	NEUROTOXICITY_OF_CLOSTRIDIUM_TOXINS	8839	911	NA	ti	Naive B	B	B	is_ti
FALSE	1	152	161	5	0.0310559	0.0328947	c2.cp.reactome.v2024.1.Hs.symbols	NEUROTRANSMITTER_RECEPTORS_AND_POSTSYNAPTIC_SIGNAL_TRANSMISSION	8839	913	NA	ti	Naive B	B	B	is_ti
FALSE	1	28	236	3	0.0127119	0.107143	c2.cp.reactome.v2024.1.Hs.symbols	NOTCH_HLH_TRANSCRIPTION_PATHWAY	8839	943	NA	ti	Naive B	B	B	is_ti
FALSE	1	113	526	10	0.0190114	0.0884956	c2.cp.reactome.v2024.1.Hs.symbols	MHC_CLASS_II_ANTIGEN_PRESENTATION	8839	826	NA	ti	Naive B	B	B	is_ti
FALSE	1	33	510	3	0.00588235	0.0909091	c2.cp.reactome.v2024.1.Hs.symbols	MET_PROMOTES_CELL_MOTILITY	8839	823	NA	ti	Naive B	B	B	is_ti
FALSE	1	10	960	1	0.00104167	0.1	c2.cp.reactome.v2024.1.Hs.symbols	KILLING_MECHANISMS	8839	740	NA	ti	Naive B	B	B	is_ti
FALSE	1	50	76	1	0.0131579	0.02	c2.cp.reactome.v2024.1.Hs.symbols	KINESINS	8839	741	NA	ti	Naive B	B	B	is_ti
FALSE	1	17	1500	3	0.002	0.176471	c2.cp.reactome.v2024.1.Hs.symbols	KSRP_KHSRP_BINDS_AND_DESTABILIZES_MRNA	8839	742	NA	ti	Naive B	B	B	is_ti
FALSE	1	99	476	11	0.0231092	0.111111	c2.cp.reactome.v2024.1.Hs.symbols	L1CAM_INTERACTIONS	8839	743	NA	ti	Naive B	B	B	is_ti
FALSE	1	20	1425	3	0.00210526	0.15	c2.cp.reactome.v2024.1.Hs.symbols	LAGGING_STRAND_SYNTHESIS	8839	744	NA	ti	Naive B	B	B	is_ti
FALSE	1	23	60	1	0.0166667	0.0434783	c2.cp.reactome.v2024.1.Hs.symbols	LAMININ_INTERACTIONS	8839	745	NA	ti	Naive B	B	B	is_ti
FALSE	1	33	788	4	0.00507614	0.121212	c2.cp.reactome.v2024.1.Hs.symbols	LATE_ENDOSOMAL_MICROAUTOPHAGY	8839	746	NA	ti	Naive B	B	B	is_ti
FALSE	1	66	1457	17	0.0116678	0.257576	c2.cp.reactome.v2024.1.Hs.symbols	LATE_SARS_COV_2_INFECTION_EVENTS	8839	747	NA	ti	Naive B	B	B	is_ti
FALSE	1	17	1291	3	0.00232378	0.176471	c2.cp.reactome.v2024.1.Hs.symbols	LDL_CLEARANCE	8839	748	NA	ti	Naive B	B	B	is_ti
FALSE	1	207	349	14	0.0401146	0.0676329	c2.cp.reactome.v2024.1.Hs.symbols	LEISHMANIA_INFECTION	8839	751	NA	ti	Naive B	B	B	is_ti
FALSE	1	4	263	1	0.00380228	0.25	c2.cp.reactome.v2024.1.Hs.symbols	LIGAND_RECEPTOR_INTERACTIONS	8839	754	NA	ti	Naive B	B	B	is_ti
FALSE	1	7	539	3	0.00556586	0.428571	c2.cp.reactome.v2024.1.Hs.symbols	LINOLEIC_ACID_LA_METABOLISM	8839	755	NA	ti	Naive B	B	B	is_ti
FALSE	1	7	757	2	0.00264201	0.285714	c2.cp.reactome.v2024.1.Hs.symbols	LIPOPHAGY	8839	757	NA	ti	Naive B	B	B	is_ti
FALSE	1	19	349	2	0.00573066	0.105263	c2.cp.reactome.v2024.1.Hs.symbols	LISTERIA_MONOCYTOGENES_ENTRY_INTO_HOST_CELLS	8839	758	NA	ti	Naive B	B	B	is_ti
FALSE	1	16	349	1	0.00286533	0.0625	c2.cp.reactome.v2024.1.Hs.symbols	LONG_TERM_POTENTIATION	8839	759	NA	ti	Naive B	B	B	is_ti
FALSE	1	13	1178	3	0.00254669	0.230769	c2.cp.reactome.v2024.1.Hs.symbols	LOSS_OF_FUNCTION_OF_MECP2_IN_RETT_SYNDROME	8839	760	NA	ti	Naive B	B	B	is_ti
FALSE	1	7	396	1	0.00252525	0.142857	c2.cp.reactome.v2024.1.Hs.symbols	LOSS_OF_FUNCTION_OF_SMAD2_3_IN_CANCER	8839	761	NA	ti	Naive B	B	B	is_ti
FALSE	1	7	1156	1	0.000865052	0.142857	c2.cp.reactome.v2024.1.Hs.symbols	LOSS_OF_MECP2_BINDING_ABILITY_TO_THE_NCOR_SMRT_COMPLEX	8839	762	NA	ti	Naive B	B	B	is_ti
FALSE	1	33	1499	13	0.00867245	0.393939	c2.cp.reactome.v2024.1.Hs.symbols	LYSOSOME_VESICLE_BIOGENESIS	8839	766	NA	ti	Naive B	B	B	is_ti
FALSE	1	9	570	1	0.00175439	0.111111	c2.cp.reactome.v2024.1.Hs.symbols	KETONE_BODY_METABOLISM	8839	738	NA	ti	Naive B	B	B	is_ti
FALSE	1	12	428	1	0.00233645	0.0833333	c2.cp.reactome.v2024.1.Hs.symbols	LYSOSPHINGOLIPID_AND_LPA_RECEPTORS	8839	767	NA	ti	Naive B	B	B	is_ti
FALSE	1	36	41	1	0.0243902	0.0277778	c2.cp.reactome.v2024.1.Hs.symbols	KERATINIZATION	8839	737	NA	ti	Naive B	B	B	is_ti
FALSE	1	18	221	1	0.00452489	0.0555556	c2.cp.reactome.v2024.1.Hs.symbols	KERATAN_SULFATE_BIOSYNTHESIS	8839	734	NA	ti	Naive B	B	B	is_ti
FALSE	1	42	1245	3	0.00240964	0.0714286	c2.cp.reactome.v2024.1.Hs.symbols	INTRA_GOLGI_TRAFFIC	8839	713	NA	ti	Naive B	B	B	is_ti
FALSE	1	52	1503	14	0.0093147	0.269231	c2.cp.reactome.v2024.1.Hs.symbols	INTRINSIC_PATHWAY_FOR_APOPTOSIS	8839	714	NA	ti	Naive B	B	B	is_ti
FALSE	1	14	57	1	0.0175439	0.0714286	c2.cp.reactome.v2024.1.Hs.symbols	INTRINSIC_PATHWAY_OF_FIBRIN_CLOT_FORMATION	8839	715	NA	ti	Naive B	B	B	is_ti
FALSE	1	24	80	1	0.0125	0.0416667	c2.cp.reactome.v2024.1.Hs.symbols	INWARDLY_RECTIFYING_K_CHANNELS	8839	716	NA	ti	Naive B	B	B	is_ti
FALSE	1	10	161	1	0.00621118	0.1	c2.cp.reactome.v2024.1.Hs.symbols	IONOTROPIC_ACTIVITY_OF_KAINATE_RECEPTORS	8839	717	NA	ti	Naive B	B	B	is_ti
FALSE	1	142	688	17	0.0247093	0.119718	c2.cp.reactome.v2024.1.Hs.symbols	ION_CHANNEL_TRANSPORT	8839	718	NA	ti	Naive B	B	B	is_ti
FALSE	1	40	1178	9	0.00764007	0.225	c2.cp.reactome.v2024.1.Hs.symbols	ION_HOMEOSTASIS	8839	719	NA	ti	Naive B	B	B	is_ti
FALSE	1	43	748	6	0.00802139	0.139535	c2.cp.reactome.v2024.1.Hs.symbols	ION_TRANSPORT_BY_P_TYPE_ATPASES	8839	720	NA	ti	Naive B	B	B	is_ti
FALSE	1	14	1375	1	0.000727273	0.0714286	c2.cp.reactome.v2024.1.Hs.symbols	IRAK1_RECRUITS_IKK_COMPLEX	8839	721	NA	ti	Naive B	B	B	is_ti
FALSE	1	10	423	1	0.00236407	0.1	c2.cp.reactome.v2024.1.Hs.symbols	IRAK2_MEDIATED_ACTIVATION_OF_TAK1_COMPLEX	8839	722	NA	ti	Naive B	B	B	is_ti
FALSE	1	14	602	4	0.00664452	0.285714	c2.cp.reactome.v2024.1.Hs.symbols	IRAK4_DEFICIENCY_TLR2_4	8839	723	NA	ti	Naive B	B	B	is_ti
FALSE	1	48	863	12	0.013905	0.25	c2.cp.reactome.v2024.1.Hs.symbols	IRE1ALPHA_ACTIVATES_CHAPERONES	8839	724	NA	ti	Naive B	B	B	is_ti
FALSE	1	4	1481	1	0.000675219	0.25	c2.cp.reactome.v2024.1.Hs.symbols	IRF3_MEDIATED_ACTIVATION_OF_TYPE_1_IFN	8839	725	NA	ti	Naive B	B	B	is_ti
FALSE	1	10	1481	5	0.0033761	0.5	c2.cp.reactome.v2024.1.Hs.symbols	IRF3_MEDIATED_INDUCTION_OF_TYPE_I_IFN	8839	726	NA	ti	Naive B	B	B	is_ti
FALSE	1	55	493	4	0.00811359	0.0727273	c2.cp.reactome.v2024.1.Hs.symbols	IRON_UPTAKE_AND_TRANSPORT	8839	727	NA	ti	Naive B	B	B	is_ti
FALSE	1	32	1106	3	0.00271248	0.09375	c2.cp.reactome.v2024.1.Hs.symbols	IRS_MEDIATED_SIGNALLING	8839	729	NA	ti	Naive B	B	B	is_ti
FALSE	1	71	1023	11	0.0107527	0.15493	c2.cp.reactome.v2024.1.Hs.symbols	ISG15_ANTIVIRAL_MECHANISM	8839	730	NA	ti	Naive B	B	B	is_ti
FALSE	1	22	1485	4	0.0026936	0.181818	c2.cp.reactome.v2024.1.Hs.symbols	JNK_C_JUN_KINASES_PHOSPHORYLATION_AND_ACTIVATION_MEDIATED_BY_ACTIVATED_HUMAN_TAK1	8839	731	NA	ti	Naive B	B	B	is_ti
FALSE	1	11	596	1	0.00167785	0.0909091	c2.cp.reactome.v2024.1.Hs.symbols	JOSEPHIN_DOMAIN_DUBS	8839	732	NA	ti	Naive B	B	B	is_ti
FALSE	1	26	221	1	0.00452489	0.0384615	c2.cp.reactome.v2024.1.Hs.symbols	KERATAN_SULFATE_KERATIN_METABOLISM	8839	736	NA	ti	Naive B	B	B	is_ti
FALSE	1	10	1297	1	0.00077101	0.1	c2.cp.reactome.v2024.1.Hs.symbols	MET_RECEPTOR_RECYCLING	8839	825	NA	ti	Naive B	B	B	is_ti
FALSE	1	8	417	1	0.00239808	0.125	c2.cp.reactome.v2024.1.Hs.symbols	MALATE_ASPARTATE_SHUTTLE	8839	768	NA	ti	Naive B	B	B	is_ti
FALSE	1	16	1277	2	0.00156617	0.125	c2.cp.reactome.v2024.1.Hs.symbols	MAP3K8_TPL2_DEPENDENT_MAPK1_3_ACTIVATION	8839	770	NA	ti	Naive B	B	B	is_ti
FALSE	1	35	145	1	0.00689655	0.0285714	c2.cp.reactome.v2024.1.Hs.symbols	METABOLISM_OF_FAT_SOLUBLE_VITAMINS	8839	798	NA	ti	Naive B	B	B	is_ti
FALSE	1	16	135	2	0.0148148	0.125	c2.cp.reactome.v2024.1.Hs.symbols	METABOLISM_OF_FOLATE_AND_PTERINES	8839	799	NA	ti	Naive B	B	B	is_ti
FALSE	1	6	926	1	0.00107991	0.166667	c2.cp.reactome.v2024.1.Hs.symbols	METABOLISM_OF_INGESTED_SEMET_SEC_MESEC_INTO_H2SE	8839	800	NA	ti	Naive B	B	B	is_ti
FALSE	1	635	891	70	0.0785634	0.110236	c2.cp.reactome.v2024.1.Hs.symbols	METABOLISM_OF_LIPIDS	8839	801	NA	ti	Naive B	B	B	is_ti
FALSE	1	13	1491	4	0.00268276	0.307692	c2.cp.reactome.v2024.1.Hs.symbols	METABOLISM_OF_NITRIC_OXIDE_NOS3_ACTIVATION_AND_REGULATION	8839	802	NA	ti	Naive B	B	B	is_ti
FALSE	1	89	1333	22	0.0165041	0.247191	c2.cp.reactome.v2024.1.Hs.symbols	METABOLISM_OF_NUCLEOTIDES	8839	803	NA	ti	Naive B	B	B	is_ti
FALSE	1	21	426	1	0.00234742	0.047619	c2.cp.reactome.v2024.1.Hs.symbols	METABOLISM_OF_PORPHYRINS	8839	805	NA	ti	Naive B	B	B	is_ti
FALSE	1	122	662	15	0.0226586	0.122951	c2.cp.reactome.v2024.1.Hs.symbols	METABOLISM_OF_STEROIDS	8839	807	NA	ti	Naive B	B	B	is_ti
FALSE	1	21	648	2	0.00308642	0.0952381	c2.cp.reactome.v2024.1.Hs.symbols	METABOLISM_OF_STEROID_HORMONES	8839	808	NA	ti	Naive B	B	B	is_ti
FALSE	1	171	145	7	0.0482759	0.0409357	c2.cp.reactome.v2024.1.Hs.symbols	METABOLISM_OF_VITAMINS_AND_COFACTORS	8839	809	NA	ti	Naive B	B	B	is_ti
FALSE	1	113	137	6	0.0437956	0.0530973	c2.cp.reactome.v2024.1.Hs.symbols	METABOLISM_OF_WATER_SOLUBLE_VITAMINS_AND_COFACTORS	8839	810	NA	ti	Naive B	B	B	is_ti
FALSE	1	20	603	2	0.00331675	0.1	c2.cp.reactome.v2024.1.Hs.symbols	METALLOPROTEASE_DUBS	8839	811	NA	ti	Naive B	B	B	is_ti
FALSE	1	20	914	4	0.00437637	0.2	c2.cp.reactome.v2024.1.Hs.symbols	METAL_ION_SLC_TRANSPORTERS	8839	813	NA	ti	Naive B	B	B	is_ti
FALSE	1	6	1342	1	0.000745156	0.166667	c2.cp.reactome.v2024.1.Hs.symbols	METHIONINE_SALVAGE_PATHWAY	8839	815	NA	ti	Naive B	B	B	is_ti
FALSE	1	11	926	5	0.00539957	0.454545	c2.cp.reactome.v2024.1.Hs.symbols	METHYLATION	8839	816	NA	ti	Naive B	B	B	is_ti
FALSE	1	23	349	2	0.00573066	0.0869565	c2.cp.reactome.v2024.1.Hs.symbols	MET_ACTIVATES_PTK2_SIGNALING	8839	818	NA	ti	Naive B	B	B	is_ti
FALSE	1	5	1106	1	0.000904159	0.2	c2.cp.reactome.v2024.1.Hs.symbols	MET_ACTIVATES_PTPN11	8839	819	NA	ti	Naive B	B	B	is_ti
FALSE	1	11	510	1	0.00196078	0.0909091	c2.cp.reactome.v2024.1.Hs.symbols	MET_ACTIVATES_RAP1_AND_RAC1	8839	820	NA	ti	Naive B	B	B	is_ti
FALSE	1	11	1358	2	0.00147275	0.181818	c2.cp.reactome.v2024.1.Hs.symbols	MET_ACTIVATES_RAS_SIGNALING	8839	821	NA	ti	Naive B	B	B	is_ti
FALSE	1	24	693	2	0.002886	0.0833333	c2.cp.reactome.v2024.1.Hs.symbols	METABOLISM_OF_COFACTORS	8839	797	NA	ti	Naive B	B	B	is_ti
FALSE	1	35	628	5	0.00796178	0.142857	c2.cp.reactome.v2024.1.Hs.symbols	MAP2K_AND_MAPK_ACTIVATION	8839	769	NA	ti	Naive B	B	B	is_ti
FALSE	1	240	322	10	0.0310559	0.0416667	c2.cp.reactome.v2024.1.Hs.symbols	METABOLISM_OF_CARBOHYDRATES	8839	796	NA	ti	Naive B	B	B	is_ti
FALSE	1	314	8	1	0.125	0.00318471	c2.cp.reactome.v2024.1.Hs.symbols	METABOLISM_OF_AMINO_ACIDS_AND_DERIVATIVES	8839	794	NA	ti	Naive B	B	B	is_ti
FALSE	1	9	1348	5	0.0037092	0.555556	c2.cp.reactome.v2024.1.Hs.symbols	MAPK1_ERK2_ACTIVATION	8839	771	NA	ti	Naive B	B	B	is_ti
FALSE	1	10	1348	5	0.0037092	0.5	c2.cp.reactome.v2024.1.Hs.symbols	MAPK3_ERK1_ACTIVATION	8839	772	NA	ti	Naive B	B	B	is_ti
FALSE	1	276	37	5	0.135135	0.0181159	c2.cp.reactome.v2024.1.Hs.symbols	MAPK_FAMILY_SIGNALING_CASCADES	8839	774	NA	ti	Naive B	B	B	is_ti
FALSE	1	31	100	1	0.01	0.0322581	c2.cp.reactome.v2024.1.Hs.symbols	MAPK_TARGETS_NUCLEAR_EVENTS_MEDIATED_BY_MAP_KINASES	8839	775	NA	ti	Naive B	B	B	is_ti
FALSE	1	49	1112	9	0.00809353	0.183673	c2.cp.reactome.v2024.1.Hs.symbols	MATERNAL_TO_ZYGOTIC_TRANSITION_MZT	8839	777	NA	ti	Naive B	B	B	is_ti
FALSE	1	9	165	1	0.00606061	0.111111	c2.cp.reactome.v2024.1.Hs.symbols	MATURATION_OF_PROTEIN_3A	8839	778	NA	ti	Naive B	B	B	is_ti
FALSE	1	11	489	2	0.00408998	0.181818	c2.cp.reactome.v2024.1.Hs.symbols	MATURATION_OF_SARS_COV_1_NUCLEOPROTEIN	8839	779	NA	ti	Naive B	B	B	is_ti
FALSE	1	15	113	1	0.00884956	0.0666667	c2.cp.reactome.v2024.1.Hs.symbols	MATURATION_OF_SARS_COV_2_NUCLEOPROTEIN	8839	780	NA	ti	Naive B	B	B	is_ti
FALSE	1	5	526	1	0.00190114	0.2	c2.cp.reactome.v2024.1.Hs.symbols	MATURATION_OF_SARS_COV_2_SPIKE_PROTEIN	8839	781	NA	ti	Naive B	B	B	is_ti
FALSE	1	37	1329	12	0.00902935	0.324324	c2.cp.reactome.v2024.1.Hs.symbols	MATURATION_OF_SPIKE_PROTEIN	8839	782	NA	ti	Naive B	B	B	is_ti
FALSE	1	20	575	2	0.00347826	0.1	c2.cp.reactome.v2024.1.Hs.symbols	MATURATION_OF_TCA_ENZYMES_AND_REGULATION_OF_TCA_CYCLE	8839	783	NA	ti	Naive B	B	B	is_ti
FALSE	1	14	115	2	0.0173913	0.142857	c2.cp.reactome.v2024.1.Hs.symbols	MECP2_REGULATES_NEURONAL_RECEPTORS_AND_CHANNELS	8839	784	NA	ti	Naive B	B	B	is_ti
FALSE	1	6	893	1	0.00111982	0.166667	c2.cp.reactome.v2024.1.Hs.symbols	MECP2_REGULATES_TRANSCRIPTION_OF_NEURONAL_LIGANDS	8839	786	NA	ti	Naive B	B	B	is_ti
FALSE	1	52	278	1	0.00359712	0.0192308	c2.cp.reactome.v2024.1.Hs.symbols	MEIOSIS	8839	787	NA	ti	Naive B	B	B	is_ti
FALSE	1	23	834	3	0.00359712	0.130435	c2.cp.reactome.v2024.1.Hs.symbols	MEIOTIC_RECOMBINATION	8839	788	NA	ti	Naive B	B	B	is_ti
FALSE	1	30	278	1	0.00359712	0.0333333	c2.cp.reactome.v2024.1.Hs.symbols	MEIOTIC_SYNAPSIS	8839	789	NA	ti	Naive B	B	B	is_ti
FALSE	1	578	131	10	0.0763359	0.017301	c2.cp.reactome.v2024.1.Hs.symbols	MEMBRANE_TRAFFICKING	8839	791	NA	ti	Naive B	B	B	is_ti
FALSE	1	22	298	1	0.0033557	0.0454545	c2.cp.reactome.v2024.1.Hs.symbols	METABOLIC_DISORDERS_OF_BIOLOGICAL_OXIDATION_ENZYMES	8839	792	NA	ti	Naive B	B	B	is_ti
FALSE	1	10	78	1	0.0128205	0.1	c2.cp.reactome.v2024.1.Hs.symbols	METABOLISM_OF_AMINE_DERIVED_HORMONES	8839	793	NA	ti	Naive B	B	B	is_ti
FALSE	1	13	1497	1	0.000668003	0.0769231	c2.cp.reactome.v2024.1.Hs.symbols	METABOLISM_OF_ANGIOTENSINOGEN_TO_ANGIOTENSINS	8839	795	NA	ti	Naive B	B	B	is_ti
FALSE	1	13	1432	1	0.000698324	0.0769231	c2.cp.reactome.v2024.1.Hs.symbols	SIGNALING_BY_ACTIVIN	8839	1381	NA	ti	Naive B	B	B	is_ti
FALSE	1	91	1455	26	0.0178694	0.285714	c2.cp.reactome.v2024.1.Hs.symbols	SIGNALING_BY_ALK_IN_CANCER	8839	1383	NA	ti	Naive B	B	B	is_ti
FALSE	1	23	5	1	0.2	0.0434783	c2.cp.reactome.v2024.1.Hs.symbols	SIGNALING_BY_BMP	8839	1384	NA	ti	Naive B	B	B	is_ti
FALSE	1	11	341	1	0.00293255	0.0909091	c2.cp.reactome.v2024.1.Hs.symbols	SYNTHESIS_OF_BILE_ACIDS_AND_BILE_SALTS_VIA_27_HYDROXYCHOLESTEROL	8839	1525	NA	ti	Naive B	B	B	is_ti
FALSE	1	18	341	1	0.00293255	0.0555556	c2.cp.reactome.v2024.1.Hs.symbols	SYNTHESIS_OF_BILE_ACIDS_AND_BILE_SALTS_VIA_7ALPHA_HYDROXYCHOLESTEROL	8839	1526	NA	ti	Naive B	B	B	is_ti
FALSE	1	120	1425	32	0.0224561	0.266667	c2.cp.reactome.v2024.1.Hs.symbols	SYNTHESIS_OF_DNA	8839	1528	NA	ti	Naive B	B	B	is_ti
FALSE	1	6	662	1	0.00151057	0.166667	c2.cp.reactome.v2024.1.Hs.symbols	SYNTHESIS_OF_DOLICHYL_PHOSPHATE	8839	1529	NA	ti	Naive B	B	B	is_ti
FALSE	1	6	1286	3	0.00233281	0.5	c2.cp.reactome.v2024.1.Hs.symbols	SYNTHESIS_OF_GDP_MANNOSE	8839	1531	NA	ti	Naive B	B	B	is_ti
FALSE	1	17	1371	1	0.000729395	0.0588235	c2.cp.reactome.v2024.1.Hs.symbols	SYNTHESIS_OF_GLYCOSYLPHOSPHATIDYLINOSITOL_GPI	8839	1532	NA	ti	Naive B	B	B	is_ti
FALSE	1	13	446	2	0.0044843	0.153846	c2.cp.reactome.v2024.1.Hs.symbols	SYNTHESIS_OF_IP2_IP_AND_INS_IN_THE_CYTOSOL	8839	1533	NA	ti	Naive B	B	B	is_ti
FALSE	1	23	1059	5	0.00472144	0.217391	c2.cp.reactome.v2024.1.Hs.symbols	SYNTHESIS_OF_IP3_AND_IP4_IN_THE_CYTOSOL	8839	1534	NA	ti	Naive B	B	B	is_ti
FALSE	1	7	570	1	0.00175439	0.142857	c2.cp.reactome.v2024.1.Hs.symbols	SYNTHESIS_OF_KETONE_BODIES	8839	1535	NA	ti	Naive B	B	B	is_ti
FALSE	1	32	1161	3	0.00258398	0.09375	c2.cp.reactome.v2024.1.Hs.symbols	SYNTHESIS_OF_PA	8839	1538	NA	ti	Naive B	B	B	is_ti
FALSE	1	25	177	2	0.0112994	0.08	c2.cp.reactome.v2024.1.Hs.symbols	SYNTHESIS_OF_PC	8839	1539	NA	ti	Naive B	B	B	is_ti
FALSE	1	12	392	3	0.00765306	0.25	c2.cp.reactome.v2024.1.Hs.symbols	SYNTHESIS_OF_PE	8839	1540	NA	ti	Naive B	B	B	is_ti
FALSE	1	8	772	1	0.00129534	0.125	c2.cp.reactome.v2024.1.Hs.symbols	SYNTHESIS_OF_PG	8839	1541	NA	ti	Naive B	B	B	is_ti
FALSE	1	16	120	1	0.00833333	0.0625	c2.cp.reactome.v2024.1.Hs.symbols	SYNTHESIS_OF_PIPS_AT_THE_EARLY_ENDOSOME_MEMBRANE	8839	1543	NA	ti	Naive B	B	B	is_ti
FALSE	1	5	1460	2	0.00136986	0.4	c2.cp.reactome.v2024.1.Hs.symbols	SYNTHESIS_OF_PIPS_AT_THE_ER_MEMBRANE	8839	1544	NA	ti	Naive B	B	B	is_ti
FALSE	1	16	1460	1	0.000684932	0.0625	c2.cp.reactome.v2024.1.Hs.symbols	SYNTHESIS_OF_PIPS_AT_THE_GOLGI_MEMBRANE	8839	1545	NA	ti	Naive B	B	B	is_ti
FALSE	1	51	120	2	0.0166667	0.0392157	c2.cp.reactome.v2024.1.Hs.symbols	SYNTHESIS_OF_PIPS_AT_THE_PLASMA_MEMBRANE	8839	1547	NA	ti	Naive B	B	B	is_ti
FALSE	1	13	1071	3	0.00280112	0.230769	c2.cp.reactome.v2024.1.Hs.symbols	SYNTHESIS_OF_PROSTAGLANDINS_PG_AND_THROMBOXANES_TX	8839	1548	NA	ti	Naive B	B	B	is_ti
FALSE	1	8	472	1	0.00211864	0.125	c2.cp.reactome.v2024.1.Hs.symbols	SYNTHESIS_OF_PYROPHOSPHATES_IN_THE_CYTOSOL	8839	1549	NA	ti	Naive B	B	B	is_ti
FALSE	1	26	487	2	0.00410678	0.0769231	c2.cp.reactome.v2024.1.Hs.symbols	SYNTHESIS_OF_BILE_ACIDS_AND_BILE_SALTS	8839	1523	NA	ti	Naive B	B	B	is_ti
FALSE	1	58	1391	16	0.0115025	0.275862	c2.cp.reactome.v2024.1.Hs.symbols	SYNTHESIS_OF_SUBSTRATES_IN_N_GLYCAN_BIOSYTHESIS	8839	1550	NA	ti	Naive B	B	B	is_ti
FALSE	1	30	1401	4	0.0028551	0.133333	c2.cp.reactome.v2024.1.Hs.symbols	SYNTHESIS_OF_ACTIVE_UBIQUITIN_ROLES_OF_E1_AND_E2_ENZYMES	8839	1522	NA	ti	Naive B	B	B	is_ti
FALSE	1	5	1183	1	0.000845309	0.2	c2.cp.reactome.v2024.1.Hs.symbols	SYNTHESIS_OF_15_EICOSATETRAENOIC_ACID_DERIVATIVES	8839	1519	NA	ti	Naive B	B	B	is_ti
FALSE	1	56	893	6	0.00671892	0.107143	c2.cp.reactome.v2024.1.Hs.symbols	SUMOYLATION_OF_CHROMATIN_ORGANIZATION_PROTEINS	8839	1498	NA	ti	Naive B	B	B	is_ti
FALSE	1	76	831	6	0.00722022	0.0789474	c2.cp.reactome.v2024.1.Hs.symbols	SUMOYLATION_OF_DNA_DAMAGE_RESPONSE_AND_REPAIR_PROTEINS	8839	1499	NA	ti	Naive B	B	B	is_ti
FALSE	1	16	283	2	0.00706714	0.125	c2.cp.reactome.v2024.1.Hs.symbols	SUMOYLATION_OF_DNA_METHYLATION_PROTEINS	8839	1500	NA	ti	Naive B	B	B	is_ti
FALSE	1	45	831	3	0.00361011	0.0666667	c2.cp.reactome.v2024.1.Hs.symbols	SUMOYLATION_OF_DNA_REPLICATION_PROTEINS	8839	1501	NA	ti	Naive B	B	B	is_ti
FALSE	1	12	1382	1	0.000723589	0.0833333	c2.cp.reactome.v2024.1.Hs.symbols	SUMOYLATION_OF_IMMUNE_RESPONSE_PROTEINS	8839	1502	NA	ti	Naive B	B	B	is_ti
FALSE	1	27	582	6	0.0103093	0.222222	c2.cp.reactome.v2024.1.Hs.symbols	SUMOYLATION_OF_INTRACELLULAR_RECEPTORS	8839	1503	NA	ti	Naive B	B	B	is_ti
FALSE	1	46	831	3	0.00361011	0.0652174	c2.cp.reactome.v2024.1.Hs.symbols	SUMOYLATION_OF_RNA_BINDING_PROTEINS	8839	1504	NA	ti	Naive B	B	B	is_ti
FALSE	1	34	831	3	0.00361011	0.0882353	c2.cp.reactome.v2024.1.Hs.symbols	SUMOYLATION_OF_SUMOYLATION_PROTEINS	8839	1505	NA	ti	Naive B	B	B	is_ti
FALSE	1	43	1156	5	0.00432526	0.116279	c2.cp.reactome.v2024.1.Hs.symbols	SUMOYLATION_OF_TRANSCRIPTION_COFACTORS	8839	1506	NA	ti	Naive B	B	B	is_ti
FALSE	1	16	1253	1	0.000798085	0.0625	c2.cp.reactome.v2024.1.Hs.symbols	SUMOYLATION_OF_TRANSCRIPTION_FACTORS	8839	1507	NA	ti	Naive B	B	B	is_ti
FALSE	1	38	917	5	0.00545256	0.131579	c2.cp.reactome.v2024.1.Hs.symbols	SUMOYLATION_OF_UBIQUITINYLATION_PROTEINS	8839	1508	NA	ti	Naive B	B	B	is_ti
FALSE	1	5	1357	1	0.00073692	0.2	c2.cp.reactome.v2024.1.Hs.symbols	SUMO_IS_CONJUGATED_TO_E1_UBA2_SAE1	8839	1509	NA	ti	Naive B	B	B	is_ti
FALSE	1	7	1357	1	0.00073692	0.142857	c2.cp.reactome.v2024.1.Hs.symbols	SUMO_IS_TRANSFERRED_FROM_E1_TO_E2_UBE2I_UBC9	8839	1511	NA	ti	Naive B	B	B	is_ti
FALSE	1	7	936	3	0.00320513	0.428571	c2.cp.reactome.v2024.1.Hs.symbols	SUPPRESSION_OF_APOPTOSIS	8839	1512	NA	ti	Naive B	B	B	is_ti
FALSE	1	12	822	1	0.00121655	0.0833333	c2.cp.reactome.v2024.1.Hs.symbols	SUPPRESSION_OF_PHAGOSOMAL_MATURATION	8839	1513	NA	ti	Naive B	B	B	is_ti
FALSE	1	19	1114	1	0.000897666	0.0526316	c2.cp.reactome.v2024.1.Hs.symbols	SURFACTANT_METABOLISM	8839	1514	NA	ti	Naive B	B	B	is_ti
FALSE	1	18	592	1	0.00168919	0.0555556	c2.cp.reactome.v2024.1.Hs.symbols	SYNAPTIC_ADHESION_LIKE_MOLECULES	8839	1516	NA	ti	Naive B	B	B	is_ti
FALSE	1	23	396	3	0.00757576	0.130435	c2.cp.reactome.v2024.1.Hs.symbols	SYNDECAN_INTERACTIONS	8839	1517	NA	ti	Naive B	B	B	is_ti
FALSE	1	5	1183	1	0.000845309	0.2	c2.cp.reactome.v2024.1.Hs.symbols	SYNTHESIS_OF_12_EICOSATETRAENOIC_ACID_DERIVATIVES	8839	1518	NA	ti	Naive B	B	B	is_ti
FALSE	1	6	1183	1	0.000845309	0.166667	c2.cp.reactome.v2024.1.Hs.symbols	SYNTHESIS_OF_5_EICOSATETRAENOIC_ACIDS	8839	1521	NA	ti	Naive B	B	B	is_ti
FALSE	1	166	917	19	0.0207197	0.114458	c2.cp.reactome.v2024.1.Hs.symbols	SUMOYLATION	8839	1497	NA	ti	Naive B	B	B	is_ti
FALSE	1	8	482	1	0.00207469	0.125	c2.cp.reactome.v2024.1.Hs.symbols	SYNTHESIS_OF_UDP_N_ACETYL_GLUCOSAMINE	8839	1551	NA	ti	Naive B	B	B	is_ti
FALSE	1	6	609	1	0.00164204	0.166667	c2.cp.reactome.v2024.1.Hs.symbols	SYNTHESIS_OF_WYBUTOSINE_AT_G37_OF_TRNA_PHE	8839	1553	NA	ti	Naive B	B	B	is_ti
FALSE	1	27	79	1	0.0126582	0.037037	c2.cp.reactome.v2024.1.Hs.symbols	THE_ROLE_OF_NEF_IN_HIV_1_REPLICATION_AND_DISEASE_PATHOGENESIS	8839	1587	NA	ti	Naive B	B	B	is_ti
FALSE	1	29	349	3	0.00859599	0.103448	c2.cp.reactome.v2024.1.Hs.symbols	THROMBIN_SIGNALLING_THROUGH_PROTEINASE_ACTIVATED_RECEPTORS_PARS	8839	1588	NA	ti	Naive B	B	B	is_ti
FALSE	1	22	217	2	0.00921659	0.0909091	c2.cp.reactome.v2024.1.Hs.symbols	THROMBOXANE_SIGNALLING_THROUGH_TP_RECEPTOR	8839	1589	NA	ti	Naive B	B	B	is_ti
FALSE	1	5	78	1	0.0128205	0.2	c2.cp.reactome.v2024.1.Hs.symbols	THYROXINE_BIOSYNTHESIS	8839	1590	NA	ti	Naive B	B	B	is_ti
FALSE	1	13	1481	2	0.00135044	0.153846	c2.cp.reactome.v2024.1.Hs.symbols	TICAM1_DEPENDENT_ACTIVATION_OF_IRF3_IRF7	8839	1591	NA	ti	Naive B	B	B	is_ti
FALSE	1	19	1423	4	0.00281096	0.210526	c2.cp.reactome.v2024.1.Hs.symbols	TICAM1_RIP1_MEDIATED_IKK_COMPLEX_RECRUITMENT	8839	1592	NA	ti	Naive B	B	B	is_ti
FALSE	1	11	1485	1	0.000673401	0.0909091	c2.cp.reactome.v2024.1.Hs.symbols	TICAM1_TRAF6_DEPENDENT_INDUCTION_OF_TAK1_COMPLEX	8839	1593	NA	ti	Naive B	B	B	is_ti
FALSE	1	16	1106	3	0.00271248	0.1875	c2.cp.reactome.v2024.1.Hs.symbols	TIE2_SIGNALING	8839	1594	NA	ti	Naive B	B	B	is_ti
FALSE	1	6	1366	3	0.00219619	0.5	c2.cp.reactome.v2024.1.Hs.symbols	TLR3_MEDIATED_TICAM1_DEPENDENT_PROGRAMMED_CELL_DEATH	8839	1596	NA	ti	Naive B	B	B	is_ti
FALSE	1	32	7	1	0.142857	0.03125	c2.cp.reactome.v2024.1.Hs.symbols	TNFR1_INDUCED_NF_KAPPA_B_SIGNALING_PATHWAY	8839	1597	NA	ti	Naive B	B	B	is_ti
FALSE	1	24	1481	9	0.00607698	0.375	c2.cp.reactome.v2024.1.Hs.symbols	TNFR1_INDUCED_PROAPOPTOTIC_SIGNALING	8839	1598	NA	ti	Naive B	B	B	is_ti
FALSE	1	6	7	1	0.142857	0.166667	c2.cp.reactome.v2024.1.Hs.symbols	TNFR1_MEDIATED_CERAMIDE_PRODUCTION	8839	1599	NA	ti	Naive B	B	B	is_ti
FALSE	1	27	184	3	0.0163043	0.111111	c2.cp.reactome.v2024.1.Hs.symbols	TNFS_BIND_THEIR_PHYSIOLOGICAL_RECEPTORS	8839	1601	NA	ti	Naive B	B	B	is_ti
FALSE	1	17	46	1	0.0217391	0.0588235	c2.cp.reactome.v2024.1.Hs.symbols	TNF_RECEPTOR_SUPERFAMILY_TNFSF_MEMBERS_MEDIATING_NON_CANONICAL_NF_KB_PATHWAY	8839	1602	NA	ti	Naive B	B	B	is_ti
FALSE	1	56	7	1	0.142857	0.0178571	c2.cp.reactome.v2024.1.Hs.symbols	TNF_SIGNALING	8839	1603	NA	ti	Naive B	B	B	is_ti
FALSE	1	106	1498	20	0.0133511	0.188679	c2.cp.reactome.v2024.1.Hs.symbols	TOLL_LIKE_RECEPTOR_9_TLR9_CASCADE	8839	1604	NA	ti	Naive B	B	B	is_ti
FALSE	1	160	1498	42	0.0280374	0.2625	c2.cp.reactome.v2024.1.Hs.symbols	TOLL_LIKE_RECEPTOR_CASCADES	8839	1605	NA	ti	Naive B	B	B	is_ti
FALSE	1	108	1498	24	0.0160214	0.222222	c2.cp.reactome.v2024.1.Hs.symbols	TOLL_LIKE_RECEPTOR_TLR1_TLR2_CASCADE	8839	1606	NA	ti	Naive B	B	B	is_ti
FALSE	1	77	1186	13	0.0109612	0.168831	c2.cp.reactome.v2024.1.Hs.symbols	TP53_REGULATES_METABOLIC_GENES	8839	1608	NA	ti	Naive B	B	B	is_ti
FALSE	1	26	159	1	0.00628931	0.0384615	c2.cp.reactome.v2024.1.Hs.symbols	THE_PHOTOTRANSDUCTION_CASCADE	8839	1584	NA	ti	Naive B	B	B	is_ti
FALSE	1	21	986	3	0.0030426	0.142857	c2.cp.reactome.v2024.1.Hs.symbols	SYNTHESIS_OF_VERY_LONG_CHAIN_FATTY_ACYL_COAS	8839	1552	NA	ti	Naive B	B	B	is_ti
FALSE	1	16	1382	6	0.00434153	0.375	c2.cp.reactome.v2024.1.Hs.symbols	THE_NLRP3_INFLAMMASOME	8839	1583	NA	ti	Naive B	B	B	is_ti
FALSE	1	44	5	1	0.2	0.0227273	c2.cp.reactome.v2024.1.Hs.symbols	TGF_BETA_RECEPTOR_SIGNALING_ACTIVATES_SMADS	8839	1578	NA	ti	Naive B	B	B	is_ti
FALSE	1	15	1214	3	0.00247117	0.2	c2.cp.reactome.v2024.1.Hs.symbols	SYNTHESIS_SECRETION_AND_DEACYLATION_OF_GHRELIN	8839	1554	NA	ti	Naive B	B	B	is_ti
FALSE	1	14	1413	4	0.00283086	0.285714	c2.cp.reactome.v2024.1.Hs.symbols	SYNTHESIS_SECRETION_AND_INACTIVATION_OF_GLUCAGON_LIKE_PEPTIDE_1_GLP_1	8839	1555	NA	ti	Naive B	B	B	is_ti
FALSE	1	7	1214	3	0.00247117	0.428571	c2.cp.reactome.v2024.1.Hs.symbols	SYNTHESIS_SECRETION_AND_INACTIVATION_OF_GLUCOSE_DEPENDENT_INSULINOTROPIC_POLYPEPTIDE_GIP	8839	1556	NA	ti	Naive B	B	B	is_ti
FALSE	1	162	1425	36	0.0252632	0.222222	c2.cp.reactome.v2024.1.Hs.symbols	S_PHASE	8839	1557	NA	ti	Naive B	B	B	is_ti
FALSE	1	43	1485	11	0.00740741	0.255814	c2.cp.reactome.v2024.1.Hs.symbols	TAK1_DEPENDENT_IKK_AND_NF_KAPPA_B_ACTIVATION	8839	1559	NA	ti	Naive B	B	B	is_ti
FALSE	1	7	294	1	0.00340136	0.142857	c2.cp.reactome.v2024.1.Hs.symbols	TANDEM_PORE_DOMAIN_POTASSIUM_CHANNELS	8839	1560	NA	ti	Naive B	B	B	is_ti
FALSE	1	43	77	2	0.025974	0.0465116	c2.cp.reactome.v2024.1.Hs.symbols	TBC_RABGAPS	8839	1561	NA	ti	Naive B	B	B	is_ti
FALSE	1	152	149	2	0.0134228	0.0131579	c2.cp.reactome.v2024.1.Hs.symbols	TCF_DEPENDENT_SIGNALING_IN_RESPONSE_TO_WNT	8839	1562	NA	ti	Naive B	B	B	is_ti
FALSE	1	34	1425	4	0.00280702	0.117647	c2.cp.reactome.v2024.1.Hs.symbols	TELOMERE_C_STRAND_LAGGING_STRAND_SYNTHESIS	8839	1564	NA	ti	Naive B	B	B	is_ti
FALSE	1	21	1311	8	0.00610221	0.380952	c2.cp.reactome.v2024.1.Hs.symbols	TELOMERE_EXTENSION_BY_TELOMERASE	8839	1566	NA	ti	Naive B	B	B	is_ti
FALSE	1	63	1311	14	0.0106789	0.222222	c2.cp.reactome.v2024.1.Hs.symbols	TELOMERE_MAINTENANCE	8839	1567	NA	ti	Naive B	B	B	is_ti
FALSE	1	16	165	1	0.00606061	0.0625	c2.cp.reactome.v2024.1.Hs.symbols	TERMINATION_OF_O_GLYCAN_BIOSYNTHESIS	8839	1569	NA	ti	Naive B	B	B	is_ti
FALSE	1	32	508	3	0.00590551	0.09375	c2.cp.reactome.v2024.1.Hs.symbols	TERMINATION_OF_TRANSLESION_DNA_SYNTHESIS	8839	1570	NA	ti	Naive B	B	B	is_ti
FALSE	1	10	693	2	0.002886	0.2	c2.cp.reactome.v2024.1.Hs.symbols	TETRAHYDROBIOPTERIN_BH4_SYNTHESIS_RECYCLING_SALVAGE_AND_REGULATION	8839	1571	NA	ti	Naive B	B	B	is_ti
FALSE	1	4	448	2	0.00446429	0.5	c2.cp.reactome.v2024.1.Hs.symbols	TFAP2A_ACTS_AS_A_TRANSCRIPTIONAL_REPRESSOR_DURING_RETINOIC_ACID_INDUCED_CELL_DIFFERENTIATION	8839	1572	NA	ti	Naive B	B	B	is_ti
FALSE	1	3	308	1	0.00324675	0.333333	c2.cp.reactome.v2024.1.Hs.symbols	TFAP2_AP_2_FAMILY_REGULATES_TRANSCRIPTION_OF_CELL_CYCLE_FACTORS	8839	1573	NA	ti	Naive B	B	B	is_ti
FALSE	1	21	341	2	0.0058651	0.0952381	c2.cp.reactome.v2024.1.Hs.symbols	TGFBR3_EXPRESSION	8839	1575	NA	ti	Naive B	B	B	is_ti
FALSE	1	10	915	2	0.00218579	0.2	c2.cp.reactome.v2024.1.Hs.symbols	TGFBR3_PTM_REGULATION	8839	1576	NA	ti	Naive B	B	B	is_ti
FALSE	1	8	536	2	0.00373134	0.25	c2.cp.reactome.v2024.1.Hs.symbols	TGFBR3_REGULATES_TGF_BETA_SIGNALING	8839	1577	NA	ti	Naive B	B	B	is_ti
FALSE	1	16	1290	3	0.00232558	0.1875	c2.cp.reactome.v2024.1.Hs.symbols	TGF_BETA_RECEPTOR_SIGNALING_IN_EMT_EPITHELIAL_TO_MESENCHYMAL_TRANSITION	8839	1579	NA	ti	Naive B	B	B	is_ti
FALSE	1	21	140	1	0.00714286	0.047619	c2.cp.reactome.v2024.1.Hs.symbols	TP53_REGULATES_TRANSCRIPTION_OF_ADDITIONAL_CELL_CYCLE_GENES_WHOSE_EXACT_ROLE_IN_THE_P53_PATHWAY_REMAIN_UNCERTAIN	8839	1609	NA	ti	Naive B	B	B	is_ti
FALSE	1	24	1342	4	0.00298063	0.166667	c2.cp.reactome.v2024.1.Hs.symbols	SULFUR_AMINO_ACID_METABOLISM	8839	1496	NA	ti	Naive B	B	B	is_ti
FALSE	1	23	641	4	0.00624025	0.173913	c2.cp.reactome.v2024.1.Hs.symbols	STRIATED_MUSCLE_CONTRACTION	8839	1494	NA	ti	Naive B	B	B	is_ti
FALSE	1	15	1106	5	0.0045208	0.333333	c2.cp.reactome.v2024.1.Hs.symbols	SIGNALING_BY_FLT3_ITD_AND_TKD_MUTANTS	8839	1408	NA	ti	Naive B	B	B	is_ti
FALSE	1	468	92	8	0.0869565	0.017094	c2.cp.reactome.v2024.1.Hs.symbols	SIGNALING_BY_GPCR	8839	1409	NA	ti	Naive B	B	B	is_ti
FALSE	1	19	1503	5	0.00332668	0.263158	c2.cp.reactome.v2024.1.Hs.symbols	SIGNALING_BY_HIPPO	8839	1411	NA	ti	Naive B	B	B	is_ti
FALSE	1	63	1129	9	0.00797166	0.142857	c2.cp.reactome.v2024.1.Hs.symbols	SIGNALING_BY_INSULIN_RECEPTOR	8839	1412	NA	ti	Naive B	B	B	is_ti
FALSE	1	20	441	5	0.0113379	0.25	c2.cp.reactome.v2024.1.Hs.symbols	SIGNALING_BY_KIT_IN_DISEASE	8839	1414	NA	ti	Naive B	B	B	is_ti
FALSE	1	11	6	1	0.166667	0.0909091	c2.cp.reactome.v2024.1.Hs.symbols	SIGNALING_BY_LEPTIN	8839	1415	NA	ti	Naive B	B	B	is_ti
FALSE	1	6	100	2	0.02	0.333333	c2.cp.reactome.v2024.1.Hs.symbols	SIGNALING_BY_MAPK_MUTANTS	8839	1419	NA	ti	Naive B	B	B	is_ti
FALSE	1	4	574	1	0.00174216	0.25	c2.cp.reactome.v2024.1.Hs.symbols	SIGNALING_BY_MEMBRANE_TETHERED_FUSIONS_OF_PDGFRA_OR_PDGFRB	8839	1420	NA	ti	Naive B	B	B	is_ti
FALSE	1	69	349	4	0.0114613	0.057971	c2.cp.reactome.v2024.1.Hs.symbols	SIGNALING_BY_MET	8839	1421	NA	ti	Naive B	B	B	is_ti
FALSE	1	38	628	5	0.00796178	0.131579	c2.cp.reactome.v2024.1.Hs.symbols	SIGNALING_BY_MODERATE_KINASE_ACTIVITY_BRAF_MUTANTS	8839	1422	NA	ti	Naive B	B	B	is_ti
FALSE	1	8	1503	1	0.000665336	0.125	c2.cp.reactome.v2024.1.Hs.symbols	SIGNALING_BY_MRAS_COMPLEX_MUTANTS	8839	1423	NA	ti	Naive B	B	B	is_ti
FALSE	1	15	443	1	0.00225734	0.0666667	c2.cp.reactome.v2024.1.Hs.symbols	SIGNALING_BY_NODAL	8839	1425	NA	ti	Naive B	B	B	is_ti
FALSE	1	171	236	11	0.0466102	0.0643275	c2.cp.reactome.v2024.1.Hs.symbols	SIGNALING_BY_NOTCH	8839	1426	NA	ti	Naive B	B	B	is_ti
FALSE	1	71	230	6	0.026087	0.084507	c2.cp.reactome.v2024.1.Hs.symbols	SIGNALING_BY_NOTCH1	8839	1427	NA	ti	Naive B	B	B	is_ti
FALSE	1	15	115	1	0.00869565	0.0666667	c2.cp.reactome.v2024.1.Hs.symbols	SIGNALING_BY_NOTCH1_HD_DOMAIN_MUTANTS_IN_CANCER	8839	1428	NA	ti	Naive B	B	B	is_ti
FALSE	1	56	16	1	0.0625	0.0178571	c2.cp.reactome.v2024.1.Hs.symbols	SIGNALING_BY_NOTCH1_PEST_DOMAIN_MUTANTS_IN_CANCER	8839	1429	NA	ti	Naive B	B	B	is_ti
FALSE	1	7	115	1	0.00869565	0.142857	c2.cp.reactome.v2024.1.Hs.symbols	SIGNALING_BY_NOTCH1_T_7_9_NOTCH1_M1580_K2555_TRANSLOCATION_MUTANT	8839	1430	NA	ti	Naive B	B	B	is_ti
FALSE	1	32	16	1	0.0625	0.03125	c2.cp.reactome.v2024.1.Hs.symbols	SIGNALING_BY_NOTCH2	8839	1431	NA	ti	Naive B	B	B	is_ti
FALSE	1	45	115	3	0.026087	0.0666667	c2.cp.reactome.v2024.1.Hs.symbols	SIGNALING_BY_NOTCH3	8839	1432	NA	ti	Naive B	B	B	is_ti
FALSE	1	18	574	4	0.00696864	0.222222	c2.cp.reactome.v2024.1.Hs.symbols	SIGNALING_BY_FLT3_FUSION_PROTEINS	8839	1407	NA	ti	Naive B	B	B	is_ti
FALSE	1	22	9	1	0.111111	0.0454545	c2.cp.reactome.v2024.1.Hs.symbols	SIGNALING_BY_NTRK2_TRKB	8839	1434	NA	ti	Naive B	B	B	is_ti
FALSE	1	48	1230	10	0.00813008	0.208333	c2.cp.reactome.v2024.1.Hs.symbols	SIGNALING_BY_FGFR_IN_DISEASE	8839	1406	NA	ti	Naive B	B	B	is_ti
FALSE	1	30	1246	5	0.00401284	0.166667	c2.cp.reactome.v2024.1.Hs.symbols	SIGNALING_BY_FGFR4	8839	1404	NA	ti	Naive B	B	B	is_ti
FALSE	1	59	349	3	0.00859599	0.0508475	c2.cp.reactome.v2024.1.Hs.symbols	SIGNALING_BY_BRAF_AND_RAF1_FUSIONS	8839	1385	NA	ti	Naive B	B	B	is_ti
FALSE	1	31	1106	7	0.00632911	0.225806	c2.cp.reactome.v2024.1.Hs.symbols	SIGNALING_BY_CSF1_M_CSF_IN_MYELOID_CELLS	8839	1386	NA	ti	Naive B	B	B	is_ti
FALSE	1	29	264	4	0.0151515	0.137931	c2.cp.reactome.v2024.1.Hs.symbols	SIGNALING_BY_CSF3_G_CSF	8839	1387	NA	ti	Naive B	B	B	is_ti
FALSE	1	15	1457	1	0.000686342	0.0666667	c2.cp.reactome.v2024.1.Hs.symbols	SIGNALING_BY_CTNNB1_PHOSPHO_SITE_MUTANTS	8839	1388	NA	ti	Naive B	B	B	is_ti
FALSE	1	17	511	4	0.00782779	0.235294	c2.cp.reactome.v2024.1.Hs.symbols	SIGNALING_BY_CYTOSOLIC_FGFR1_FUSION_MUTANTS	8839	1389	NA	ti	Naive B	B	B	is_ti
FALSE	1	48	1106	9	0.00813743	0.1875	c2.cp.reactome.v2024.1.Hs.symbols	SIGNALING_BY_EGFR	8839	1390	NA	ti	Naive B	B	B	is_ti
FALSE	1	22	1088	4	0.00367647	0.181818	c2.cp.reactome.v2024.1.Hs.symbols	SIGNALING_BY_EGFR_IN_CANCER	8839	1391	NA	ti	Naive B	B	B	is_ti
FALSE	1	47	1088	9	0.00827206	0.191489	c2.cp.reactome.v2024.1.Hs.symbols	SIGNALING_BY_ERBB2	8839	1392	NA	ti	Naive B	B	B	is_ti
FALSE	1	15	1088	5	0.00459559	0.333333	c2.cp.reactome.v2024.1.Hs.symbols	SIGNALING_BY_ERBB2_ECD_MUTANTS	8839	1393	NA	ti	Naive B	B	B	is_ti
FALSE	1	24	1088	5	0.00459559	0.208333	c2.cp.reactome.v2024.1.Hs.symbols	SIGNALING_BY_ERBB2_IN_CANCER	8839	1394	NA	ti	Naive B	B	B	is_ti
FALSE	1	49	441	2	0.00453515	0.0408163	c2.cp.reactome.v2024.1.Hs.symbols	SIGNALING_BY_ERBB4	8839	1395	NA	ti	Naive B	B	B	is_ti
FALSE	1	24	1088	6	0.00551471	0.25	c2.cp.reactome.v2024.1.Hs.symbols	SIGNALING_BY_ERYTHROPOIETIN	8839	1396	NA	ti	Naive B	B	B	is_ti
FALSE	1	70	34	2	0.0588235	0.0285714	c2.cp.reactome.v2024.1.Hs.symbols	SIGNALING_BY_FGFR	8839	1397	NA	ti	Naive B	B	B	is_ti
FALSE	1	39	34	2	0.0588235	0.0512821	c2.cp.reactome.v2024.1.Hs.symbols	SIGNALING_BY_FGFR1	8839	1398	NA	ti	Naive B	B	B	is_ti
FALSE	1	29	511	4	0.00782779	0.137931	c2.cp.reactome.v2024.1.Hs.symbols	SIGNALING_BY_FGFR1_IN_DISEASE	8839	1399	NA	ti	Naive B	B	B	is_ti
FALSE	1	59	1410	12	0.00851064	0.20339	c2.cp.reactome.v2024.1.Hs.symbols	SIGNALING_BY_FGFR2	8839	1400	NA	ti	Naive B	B	B	is_ti
FALSE	1	18	1230	3	0.00243902	0.166667	c2.cp.reactome.v2024.1.Hs.symbols	SIGNALING_BY_FGFR2_IIIA_TM	8839	1401	NA	ti	Naive B	B	B	is_ti
FALSE	1	31	1230	5	0.00406504	0.16129	c2.cp.reactome.v2024.1.Hs.symbols	SIGNALING_BY_FGFR2_IN_DISEASE	8839	1402	NA	ti	Naive B	B	B	is_ti
FALSE	1	30	1246	5	0.00401284	0.166667	c2.cp.reactome.v2024.1.Hs.symbols	SIGNALING_BY_FGFR3	8839	1403	NA	ti	Naive B	B	B	is_ti
FALSE	1	10	1088	2	0.00183824	0.2	c2.cp.reactome.v2024.1.Hs.symbols	SIGNALING_BY_FGFR4_IN_DISEASE	8839	1405	NA	ti	Naive B	B	B	is_ti
FALSE	1	6	384	1	0.00260417	0.166667	c2.cp.reactome.v2024.1.Hs.symbols	SULFIDE_OXIDATION_TO_SULFATE	8839	1495	NA	ti	Naive B	B	B	is_ti
FALSE	1	16	1088	3	0.00275735	0.1875	c2.cp.reactome.v2024.1.Hs.symbols	SIGNALING_BY_NTRK3_TRKC	8839	1435	NA	ti	Naive B	B	B	is_ti
FALSE	1	47	471	6	0.0127389	0.12766	c2.cp.reactome.v2024.1.Hs.symbols	SIGNALING_BY_PDGF	8839	1438	NA	ti	Naive B	B	B	is_ti
FALSE	1	183	366	15	0.0409836	0.0819672	c2.cp.reactome.v2024.1.Hs.symbols	SLC_MEDIATED_TRANSMEMBRANE_TRANSPORT	8839	1467	NA	ti	Naive B	B	B	is_ti
FALSE	1	72	78	1	0.0128205	0.0138889	c2.cp.reactome.v2024.1.Hs.symbols	SLC_TRANSPORTER_DISORDERS	8839	1468	NA	ti	Naive B	B	B	is_ti
FALSE	1	6	1294	2	0.0015456	0.333333	c2.cp.reactome.v2024.1.Hs.symbols	SMAC_XIAP_REGULATED_APOPTOTIC_RESPONSE	8839	1469	NA	ti	Naive B	B	B	is_ti
FALSE	1	36	5	1	0.2	0.0277778	c2.cp.reactome.v2024.1.Hs.symbols	SMAD2_SMAD3_SMAD4_HETEROTRIMER_REGULATES_TRANSCRIPTION	8839	1470	NA	ti	Naive B	B	B	is_ti
FALSE	1	9	1469	2	0.00136147	0.222222	c2.cp.reactome.v2024.1.Hs.symbols	SMALL_INTERFERING_RNA_SIRNA_BIOGENESIS	8839	1471	NA	ti	Naive B	B	B	is_ti
FALSE	1	38	641	6	0.00936037	0.157895	c2.cp.reactome.v2024.1.Hs.symbols	SMOOTH_MUSCLE_CONTRACTION	8839	1472	NA	ti	Naive B	B	B	is_ti
FALSE	1	53	1117	10	0.00895255	0.188679	c2.cp.reactome.v2024.1.Hs.symbols	SNRNP_ASSEMBLY	8839	1473	NA	ti	Naive B	B	B	is_ti
FALSE	1	7	1088	1	0.000919118	0.142857	c2.cp.reactome.v2024.1.Hs.symbols	SOS_MEDIATED_SIGNALLING	8839	1479	NA	ti	Naive B	B	B	is_ti
FALSE	1	8	251	1	0.00398406	0.125	c2.cp.reactome.v2024.1.Hs.symbols	SPECIFICATION_OF_PRIMORDIAL_GERM_CELLS	8839	1480	NA	ti	Naive B	B	B	is_ti
FALSE	1	6	513	1	0.00194932	0.166667	c2.cp.reactome.v2024.1.Hs.symbols	SPERM_MOTILITY_AND_TAXES	8839	1482	NA	ti	Naive B	B	B	is_ti
FALSE	1	11	560	1	0.00178571	0.0909091	c2.cp.reactome.v2024.1.Hs.symbols	SPHINGOLIPID_CATABOLISM	8839	1483	NA	ti	Naive B	B	B	is_ti
FALSE	1	35	1364	10	0.00733138	0.285714	c2.cp.reactome.v2024.1.Hs.symbols	SPHINGOLIPID_DE_NOVO_BIOSYNTHESIS	8839	1484	NA	ti	Naive B	B	B	is_ti
FALSE	1	93	689	15	0.0217707	0.16129	c2.cp.reactome.v2024.1.Hs.symbols	SPHINGOLIPID_METABOLISM	8839	1485	NA	ti	Naive B	B	B	is_ti
FALSE	1	16	1246	3	0.0024077	0.1875	c2.cp.reactome.v2024.1.Hs.symbols	SPRY_REGULATION_OF_FGF_SIGNALING	8839	1486	NA	ti	Naive B	B	B	is_ti
FALSE	1	111	1415	10	0.00706714	0.0900901	c2.cp.reactome.v2024.1.Hs.symbols	SRP_DEPENDENT_COTRANSLATIONAL_PROTEIN_TARGETING_TO_MEMBRANE	8839	1487	NA	ti	Naive B	B	B	is_ti
FALSE	1	7	1106	2	0.00180832	0.285714	c2.cp.reactome.v2024.1.Hs.symbols	STAT5_ACTIVATION	8839	1490	NA	ti	Naive B	B	B	is_ti
FALSE	1	9	1106	4	0.00361664	0.444444	c2.cp.reactome.v2024.1.Hs.symbols	STAT5_ACTIVATION_DOWNSTREAM_OF_FLT3_ITD_MUTANTS	8839	1491	NA	ti	Naive B	B	B	is_ti
FALSE	1	79	262	5	0.019084	0.0632911	c2.cp.reactome.v2024.1.Hs.symbols	STIMULI_SENSING_CHANNELS	8839	1492	NA	ti	Naive B	B	B	is_ti
FALSE	1	13	1481	8	0.00540176	0.615385	c2.cp.reactome.v2024.1.Hs.symbols	STING_MEDIATED_INDUCTION_OF_HOST_IMMUNE_RESPONSES	8839	1493	NA	ti	Naive B	B	B	is_ti
FALSE	1	5	879	1	0.00113766	0.2	c2.cp.reactome.v2024.1.Hs.symbols	SLC15A4_TASL_DEPENDENT_IRF5_ACTIVATION	8839	1466	NA	ti	Naive B	B	B	is_ti
FALSE	1	211	349	16	0.0458453	0.0758294	c2.cp.reactome.v2024.1.Hs.symbols	SIGNALING_BY_NUCLEAR_RECEPTORS	8839	1437	NA	ti	Naive B	B	B	is_ti
FALSE	1	11	1300	6	0.00461538	0.545455	c2.cp.reactome.v2024.1.Hs.symbols	SLBP_DEPENDENT_PROCESSING_OF_REPLICATION_DEPENDENT_HISTONE_PRE_MRNAS	8839	1465	NA	ti	Naive B	B	B	is_ti
FALSE	1	19	279	1	0.00358423	0.0526316	c2.cp.reactome.v2024.1.Hs.symbols	SIGNAL_TRANSDUCTION_BY_L1	8839	1463	NA	ti	Naive B	B	B	is_ti
FALSE	1	11	264	2	0.00757576	0.181818	c2.cp.reactome.v2024.1.Hs.symbols	SIGNALING_BY_PDGFRA_TRANSMEMBRANE_JUXTAMEMBRANE_AND_KINASE_DOMAIN_MUTANTS	8839	1439	NA	ti	Naive B	B	B	is_ti
FALSE	1	18	264	2	0.00757576	0.111111	c2.cp.reactome.v2024.1.Hs.symbols	SIGNALING_BY_PDGFR_IN_DISEASE	8839	1440	NA	ti	Naive B	B	B	is_ti
FALSE	1	50	6	1	0.166667	0.02	c2.cp.reactome.v2024.1.Hs.symbols	SIGNALING_BY_PTK6	8839	1441	NA	ti	Naive B	B	B	is_ti
FALSE	1	454	543	49	0.0902394	0.10793	c2.cp.reactome.v2024.1.Hs.symbols	SIGNALING_BY_RECEPTOR_TYROSINE_KINASES	8839	1442	NA	ti	Naive B	B	B	is_ti
FALSE	1	34	341	3	0.00879765	0.0882353	c2.cp.reactome.v2024.1.Hs.symbols	SIGNALING_BY_RETINOIC_ACID	8839	1443	NA	ti	Naive B	B	B	is_ti
FALSE	1	623	797	70	0.0878294	0.11236	c2.cp.reactome.v2024.1.Hs.symbols	SIGNALING_BY_RHO_GTPASES_MIRO_GTPASES_AND_RHOBTB3	8839	1444	NA	ti	Naive B	B	B	is_ti
FALSE	1	206	1404	41	0.0292023	0.199029	c2.cp.reactome.v2024.1.Hs.symbols	SIGNALING_BY_ROBO_RECEPTORS	8839	1446	NA	ti	Naive B	B	B	is_ti
FALSE	1	40	544	5	0.00919118	0.125	c2.cp.reactome.v2024.1.Hs.symbols	SIGNALING_BY_TGFBR3	8839	1448	NA	ti	Naive B	B	B	is_ti
FALSE	1	138	5	1	0.2	0.00724638	c2.cp.reactome.v2024.1.Hs.symbols	SIGNALING_BY_TGFB_FAMILY_MEMBERS	8839	1449	NA	ti	Naive B	B	B	is_ti
FALSE	1	90	71	3	0.0422535	0.0333333	c2.cp.reactome.v2024.1.Hs.symbols	SIGNALING_BY_TGF_BETA_RECEPTOR_COMPLEX	8839	1450	NA	ti	Naive B	B	B	is_ti
FALSE	1	8	1432	3	0.00209497	0.375	c2.cp.reactome.v2024.1.Hs.symbols	SIGNALING_BY_TGF_BETA_RECEPTOR_COMPLEX_IN_CANCER	8839	1451	NA	ti	Naive B	B	B	is_ti
FALSE	1	35	1106	3	0.00271248	0.0857143	c2.cp.reactome.v2024.1.Hs.symbols	SIGNALING_BY_TYPE_1_INSULIN_LIKE_GROWTH_FACTOR_1_RECEPTOR_IGF1R	8839	1453	NA	ti	Naive B	B	B	is_ti
FALSE	1	98	543	10	0.0184162	0.102041	c2.cp.reactome.v2024.1.Hs.symbols	SIGNALING_BY_VEGF	8839	1454	NA	ti	Naive B	B	B	is_ti
FALSE	1	241	1457	50	0.0343171	0.207469	c2.cp.reactome.v2024.1.Hs.symbols	SIGNALING_BY_WNT	8839	1455	NA	ti	Naive B	B	B	is_ti
FALSE	1	30	1457	1	0.000686342	0.0333333	c2.cp.reactome.v2024.1.Hs.symbols	SIGNALING_BY_WNT_IN_CANCER	8839	1456	NA	ti	Naive B	B	B	is_ti
FALSE	1	32	581	3	0.00516351	0.09375	c2.cp.reactome.v2024.1.Hs.symbols	SIGNALLING_TO_ERKS	8839	1457	NA	ti	Naive B	B	B	is_ti
FALSE	1	18	581	2	0.00344234	0.111111	c2.cp.reactome.v2024.1.Hs.symbols	SIGNALLING_TO_RAS	8839	1459	NA	ti	Naive B	B	B	is_ti
FALSE	1	30	349	4	0.0114613	0.133333	c2.cp.reactome.v2024.1.Hs.symbols	SIGNAL_AMPLIFICATION	8839	1460	NA	ti	Naive B	B	B	is_ti
FALSE	1	14	1238	6	0.00484653	0.428571	c2.cp.reactome.v2024.1.Hs.symbols	SIGNAL_REGULATORY_PROTEIN_FAMILY_INTERACTIONS	8839	1462	NA	ti	Naive B	B	B	is_ti
FALSE	1	8	1035	1	0.000966184	0.125	c2.cp.reactome.v2024.1.Hs.symbols	SIRT1_NEGATIVELY_REGULATES_RRNA_EXPRESSION	8839	1464	NA	ti	Naive B	B	B	is_ti
FALSE	1	5	74	1	0.0135135	0.2	c2.cp.reactome.v2024.1.Hs.symbols	FASL_CD95L_SIGNALING	8839	463	NA	ti	Naive B	B	B	is_ti
FALSE	1	12	716	1	0.00139665	0.0833333	c2.cp.reactome.v2024.1.Hs.symbols	TP53_REGULATES_TRANSCRIPTION_OF_CASPASE_ACTIVATORS_AND_CASPASES	8839	1610	NA	ti	Naive B	B	B	is_ti
FALSE	1	43	188	4	0.0212766	0.0930233	c2.cp.reactome.v2024.1.Hs.symbols	TP53_REGULATES_TRANSCRIPTION_OF_CELL_DEATH_GENES	8839	1612	NA	ti	Naive B	B	B	is_ti
FALSE	1	9	666	1	0.0015015	0.111111	c2.cp.reactome.v2024.1.Hs.symbols	XENOBIOTICS	8839	1729	NA	ti	Naive B	B	B	is_ti
FALSE	1	9	931	2	0.00214823	0.222222	c2.cp.reactome.v2024.1.Hs.symbols	YAP1_AND_WWTR1_TAZ_STIMULATED_GENE_EXPRESSION	8839	1730	NA	ti	Naive B	B	B	is_ti
FALSE	1	20	1481	6	0.00405132	0.3	c2.cp.reactome.v2024.1.Hs.symbols	ZBP1_DAI_MEDIATED_INDUCTION_OF_TYPE_I_IFNS	8839	1731	NA	ti	Naive B	B	B	is_ti
FALSE	1	9	791	2	0.00252845	0.222222	c2.cp.reactome.v2024.1.Hs.symbols	ZINC_INFLUX_INTO_CELLS_BY_THE_SLC39_GENE_FAMILY	8839	1733	NA	ti	Naive B	B	B	is_ti
FALSE	1	12	791	2	0.00252845	0.166667	c2.cp.reactome.v2024.1.Hs.symbols	ZINC_TRANSPORTERS	8839	1734	NA	ti	Naive B	B	B	is_ti
FALSE	1	7	1112	1	0.000899281	0.142857	c2.cp.reactome.v2024.1.Hs.symbols	ZYGOTIC_GENOME_ACTIVATION_ZGA	8839	1735	NA	ti	Naive B	B	B	is_ti
FALSE	1	12	1112	4	0.00359712	0.333333	c2.cp.reactome.v2024.1.Hs.symbols	Z_DECAY_DEGRADATION_OF_MATERNAL_MRNAS_BY_ZYGOTICALLY_EXPRESSED_FACTORS	8839	1736	NA	ti	Naive B	B	B	is_ti
FALSE	1	19	432	1	0.00231481	0.0526316	c2.cp.reactome.v2024.1.Hs.symbols	WNT_LIGAND_BIOGENESIS_AND_TRAFFICKING	8839	1727	NA	ti	Naive B	B	B	is_ti
FALSE	1	48	308	2	0.00649351	0.0416667	c2.cp.reactome.v2024.1.Hs.symbols	TP53_REGULATES_TRANSCRIPTION_OF_CELL_CYCLE_GENES	8839	1611	NA	ti	Naive B	B	B	is_ti
FALSE	1	14	1291	4	0.00309837	0.285714	c2.cp.reactome.v2024.1.Hs.symbols	WNT5A_DEPENDENT_INTERNALIZATION_OF_FZD4	8839	1726	NA	ti	Naive B	B	B	is_ti
FALSE	1	19	1372	2	0.00145773	0.105263	c2.cp.reactome.v2024.1.Hs.symbols	VXPX_CARGO_TARGETING_TO_CILIUM	8839	1723	NA	ti	Naive B	B	B	is_ti
FALSE	1	28	656	5	0.00762195	0.178571	c2.cp.reactome.v2024.1.Hs.symbols	TRANSCRIPTIONAL_REGULATION_BY_THE_AP_2_TFAP2_FAMILY_OF_TRANSCRIPTION_FACTORS	8839	1639	NA	ti	Naive B	B	B	is_ti
FALSE	1	345	9	1	0.111111	0.00289855	c2.cp.reactome.v2024.1.Hs.symbols	TRANSCRIPTIONAL_REGULATION_BY_TP53	8839	1640	NA	ti	Naive B	B	B	is_ti
FALSE	1	39	238	2	0.00840336	0.0512821	c2.cp.reactome.v2024.1.Hs.symbols	TRANSCRIPTIONAL_REGULATION_BY_VENTX	8839	1641	NA	ti	Naive B	B	B	is_ti
FALSE	1	27	943	5	0.00530223	0.185185	c2.cp.reactome.v2024.1.Hs.symbols	TRANSCRIPTIONAL_REGULATION_OF_BROWN_AND_BEIGE_ADIPOCYTE_DIFFERENTIATION	8839	1642	NA	ti	Naive B	B	B	is_ti
FALSE	1	30	348	6	0.0172414	0.2	c2.cp.reactome.v2024.1.Hs.symbols	TRANSCRIPTIONAL_REGULATION_OF_GRANULOPOIESIS	8839	1643	NA	ti	Naive B	B	B	is_ti
FALSE	1	18	264	2	0.00757576	0.111111	c2.cp.reactome.v2024.1.Hs.symbols	TRANSCRIPTIONAL_REGULATION_OF_PLURIPOTENT_STEM_CELLS	8839	1644	NA	ti	Naive B	B	B	is_ti
FALSE	1	78	7	1	0.142857	0.0128205	c2.cp.reactome.v2024.1.Hs.symbols	TRANSCRIPTIONAL_REGULATION_OF_WHITE_ADIPOCYTE_DIFFERENTIATION	8839	1646	NA	ti	Naive B	B	B	is_ti
FALSE	1	75	1451	12	0.00827016	0.16	c2.cp.reactome.v2024.1.Hs.symbols	TRANSCRIPTION_COUPLED_NUCLEOTIDE_EXCISION_REPAIR_TC_NER	8839	1647	NA	ti	Naive B	B	B	is_ti
FALSE	1	19	893	1	0.00111982	0.0526316	c2.cp.reactome.v2024.1.Hs.symbols	TRANSCRIPTION_OF_E2F_TARGETS_UNDER_NEGATIVE_CONTROL_BY_DREAM_COMPLEX	8839	1648	NA	ti	Naive B	B	B	is_ti
FALSE	1	16	106	1	0.00943396	0.0625	c2.cp.reactome.v2024.1.Hs.symbols	TRANSCRIPTION_OF_E2F_TARGETS_UNDER_NEGATIVE_CONTROL_BY_P107_RBL1_AND_P130_RBL2_IN_COMPLEX_WITH_HDAC1	8839	1649	NA	ti	Naive B	B	B	is_ti
FALSE	1	66	1458	11	0.00754458	0.166667	c2.cp.reactome.v2024.1.Hs.symbols	TRANSCRIPTION_OF_THE_HIV_GENOME	8839	1650	NA	ti	Naive B	B	B	is_ti
FALSE	1	29	1431	9	0.00628931	0.310345	c2.cp.reactome.v2024.1.Hs.symbols	TRANSFERRIN_ENDOCYTOSIS_AND_RECYCLING	8839	1651	NA	ti	Naive B	B	B	is_ti
FALSE	1	272	1472	55	0.0373641	0.202206	c2.cp.reactome.v2024.1.Hs.symbols	TRANSLATION	8839	1652	NA	ti	Naive B	B	B	is_ti
FALSE	1	14	1441	2	0.00138793	0.142857	c2.cp.reactome.v2024.1.Hs.symbols	TRANSLATION_OF_REPLICASE_AND_ASSEMBLY_OF_THE_REPLICATION_TRANSCRIPTION_COMPLEX	8839	1653	NA	ti	Naive B	B	B	is_ti
FALSE	1	29	526	4	0.00760456	0.137931	c2.cp.reactome.v2024.1.Hs.symbols	TRANSLATION_OF_SARS_COV_1_STRUCTURAL_PROTEINS	8839	1654	NA	ti	Naive B	B	B	is_ti
FALSE	1	57	1457	17	0.0116678	0.298246	c2.cp.reactome.v2024.1.Hs.symbols	TRANSLATION_OF_SARS_COV_2_STRUCTURAL_PROTEINS	8839	1655	NA	ti	Naive B	B	B	is_ti
FALSE	1	19	1425	3	0.00210526	0.157895	c2.cp.reactome.v2024.1.Hs.symbols	TRANSLESION_SYNTHESIS_BY_POLH	8839	1656	NA	ti	Naive B	B	B	is_ti
FALSE	1	17	1425	3	0.00210526	0.176471	c2.cp.reactome.v2024.1.Hs.symbols	TRANSLESION_SYNTHESIS_BY_POLK	8839	1657	NA	ti	Naive B	B	B	is_ti
FALSE	1	39	596	4	0.00671141	0.102564	c2.cp.reactome.v2024.1.Hs.symbols	TRANSLESION_SYNTHESIS_BY_Y_FAMILY_DNA_POLYMERASES_BYPASSES_LESIONS_ON_DNA_TEMPLATE	8839	1658	NA	ti	Naive B	B	B	is_ti
FALSE	1	46	831	4	0.00481348	0.0869565	c2.cp.reactome.v2024.1.Hs.symbols	TRANSCRIPTIONAL_REGULATION_BY_SMALL_RNAS	8839	1638	NA	ti	Naive B	B	B	is_ti
FALSE	1	63	360	4	0.0111111	0.0634921	c2.cp.reactome.v2024.1.Hs.symbols	TRANSLOCATION_OF_SLC2A4_GLUT4_TO_THE_PLASMA_MEMBRANE	8839	1659	NA	ti	Naive B	B	B	is_ti
FALSE	1	170	6	1	0.166667	0.00588235	c2.cp.reactome.v2024.1.Hs.symbols	TRANSCRIPTIONAL_REGULATION_BY_RUNX1	8839	1635	NA	ti	Naive B	B	B	is_ti
FALSE	1	48	115	2	0.0173913	0.0416667	c2.cp.reactome.v2024.1.Hs.symbols	TRANSCRIPTIONAL_REGULATION_BY_MECP2	8839	1633	NA	ti	Naive B	B	B	is_ti
FALSE	1	12	107	2	0.0186916	0.166667	c2.cp.reactome.v2024.1.Hs.symbols	TP53_REGULATES_TRANSCRIPTION_OF_DEATH_RECEPTORS_AND_LIGANDS	8839	1613	NA	ti	Naive B	B	B	is_ti
FALSE	1	60	1458	9	0.00617284	0.15	c2.cp.reactome.v2024.1.Hs.symbols	TP53_REGULATES_TRANSCRIPTION_OF_DNA_REPAIR_GENES	8839	1614	NA	ti	Naive B	B	B	is_ti
FALSE	1	19	394	3	0.00761421	0.157895	c2.cp.reactome.v2024.1.Hs.symbols	TP53_REGULATES_TRANSCRIPTION_OF_GENES_INVOLVED_IN_CYTOCHROME_C_RELEASE	8839	1615	NA	ti	Naive B	B	B	is_ti
FALSE	1	14	703	2	0.00284495	0.142857	c2.cp.reactome.v2024.1.Hs.symbols	TP53_REGULATES_TRANSCRIPTION_OF_GENES_INVOLVED_IN_G1_CELL_CYCLE_ARREST	8839	1616	NA	ti	Naive B	B	B	is_ti
FALSE	1	17	1207	1	0.0008285	0.0588235	c2.cp.reactome.v2024.1.Hs.symbols	TP53_REGULATES_TRANSCRIPTION_OF_GENES_INVOLVED_IN_G2_CELL_CYCLE_ARREST	8839	1617	NA	ti	Naive B	B	B	is_ti
FALSE	1	14	1085	1	0.000921659	0.0714286	c2.cp.reactome.v2024.1.Hs.symbols	TP53_REGULATES_TRANSCRIPTION_OF_SEVERAL_ADDITIONAL_CELL_DEATH_GENES_WHOSE_SPECIFIC_ROLES_IN_P53_DEPENDENT_APOPTOSIS_REMAIN_UNCERTAIN	8839	1618	NA	ti	Naive B	B	B	is_ti
FALSE	1	13	1481	2	0.00135044	0.153846	c2.cp.reactome.v2024.1.Hs.symbols	TRAF3_DEPENDENT_IRF_ACTIVATION_PATHWAY	8839	1619	NA	ti	Naive B	B	B	is_ti
FALSE	1	16	423	2	0.00472813	0.125	c2.cp.reactome.v2024.1.Hs.symbols	TRAF6_MEDIATED_INDUCTION_OF_TAK1_COMPLEX_WITHIN_TLR4_COMPLEX	8839	1620	NA	ti	Naive B	B	B	is_ti
FALSE	1	15	1481	2	0.00135044	0.133333	c2.cp.reactome.v2024.1.Hs.symbols	TRAF6_MEDIATED_IRF7_ACTIVATION	8839	1621	NA	ti	Naive B	B	B	is_ti
FALSE	1	12	1498	3	0.00200267	0.25	c2.cp.reactome.v2024.1.Hs.symbols	TRAF6_MEDIATED_IRF7_ACTIVATION_IN_TLR7_8_OR_9_SIGNALING	8839	1622	NA	ti	Naive B	B	B	is_ti
FALSE	1	23	1382	3	0.00217077	0.130435	c2.cp.reactome.v2024.1.Hs.symbols	TRAF6_MEDIATED_NF_KB_ACTIVATION	8839	1623	NA	ti	Naive B	B	B	is_ti
FALSE	1	12	556	4	0.00719424	0.333333	c2.cp.reactome.v2024.1.Hs.symbols	TRAFFICKING_AND_PROCESSING_OF_ENDOSOMAL_TLR	8839	1624	NA	ti	Naive B	B	B	is_ti
FALSE	1	23	282	2	0.0070922	0.0869565	c2.cp.reactome.v2024.1.Hs.symbols	TRAFFICKING_OF_AMPA_RECEPTORS	8839	1625	NA	ti	Naive B	B	B	is_ti
FALSE	1	14	159	1	0.00628931	0.0714286	c2.cp.reactome.v2024.1.Hs.symbols	TRAFFICKING_OF_GLUR2_CONTAINING_AMPA_RECEPTORS	8839	1626	NA	ti	Naive B	B	B	is_ti
FALSE	1	8	1077	3	0.00278552	0.375	c2.cp.reactome.v2024.1.Hs.symbols	TRAIL_SIGNALING	8839	1628	NA	ti	Naive B	B	B	is_ti
FALSE	1	53	708	4	0.00564972	0.0754717	c2.cp.reactome.v2024.1.Hs.symbols	TRANSCRIPTIONAL_ACTIVATION_OF_MITOCHONDRIAL_BIOGENESIS	8839	1629	NA	ti	Naive B	B	B	is_ti
FALSE	1	50	71	3	0.0422535	0.06	c2.cp.reactome.v2024.1.Hs.symbols	TRANSCRIPTIONAL_ACTIVITY_OF_SMAD2_SMAD3_SMAD4_HETEROTRIMER	8839	1630	NA	ti	Naive B	B	B	is_ti
FALSE	1	30	173	1	0.00578035	0.0333333	c2.cp.reactome.v2024.1.Hs.symbols	TRANSCRIPTIONAL_AND_POST_TRANSLATIONAL_REGULATION_OF_MITF_M_EXPRESSION_AND_ACTIVITY	8839	1631	NA	ti	Naive B	B	B	is_ti
FALSE	1	33	1480	4	0.0027027	0.121212	c2.cp.reactome.v2024.1.Hs.symbols	TRANSCRIPTIONAL_REGULATION_BY_E2F6	8839	1632	NA	ti	Naive B	B	B	is_ti
FALSE	1	29	9	1	0.111111	0.0344828	c2.cp.reactome.v2024.1.Hs.symbols	TRANSCRIPTIONAL_REGULATION_BY_NPAS4	8839	1634	NA	ti	Naive B	B	B	is_ti
FALSE	1	13	1291	3	0.00232378	0.230769	c2.cp.reactome.v2024.1.Hs.symbols	WNT5A_DEPENDENT_INTERNALIZATION_OF_FZD2_FZD5_AND_ROR2	8839	1725	NA	ti	Naive B	B	B	is_ti
FALSE	1	203	161	6	0.0372671	0.0295567	c2.cp.reactome.v2024.1.Hs.symbols	TRANSMISSION_ACROSS_CHEMICAL_SYNAPSES	8839	1660	NA	ti	Naive B	B	B	is_ti
FALSE	1	15	809	3	0.00370828	0.2	c2.cp.reactome.v2024.1.Hs.symbols	TRANSPORT_OF_CONNEXONS_TO_THE_PLASMA_MEMBRANE	8839	1663	NA	ti	Naive B	B	B	is_ti
FALSE	1	12	255	2	0.00784314	0.166667	c2.cp.reactome.v2024.1.Hs.symbols	TRYPTOPHAN_CATABOLISM	8839	1689	NA	ti	Naive B	B	B	is_ti
FALSE	1	157	5	1	0.2	0.00636943	c2.cp.reactome.v2024.1.Hs.symbols	UB_SPECIFIC_PROCESSING_PROTEASES	8839	1694	NA	ti	Naive B	B	B	is_ti
FALSE	1	12	551	2	0.00362976	0.166667	c2.cp.reactome.v2024.1.Hs.symbols	UNWINDING_OF_DNA	8839	1698	NA	ti	Naive B	B	B	is_ti
FALSE	1	27	84	1	0.0119048	0.037037	c2.cp.reactome.v2024.1.Hs.symbols	UPTAKE_AND_ACTIONS_OF_BACTERIAL_TOXINS	8839	1699	NA	ti	Naive B	B	B	is_ti
FALSE	1	6	1019	3	0.00294406	0.5	c2.cp.reactome.v2024.1.Hs.symbols	UPTAKE_AND_FUNCTION_OF_DIPHTHERIA_TOXIN	8839	1701	NA	ti	Naive B	B	B	is_ti
FALSE	1	34	1413	10	0.00707714	0.294118	c2.cp.reactome.v2024.1.Hs.symbols	VASOPRESSIN_REGULATES_RENAL_WATER_HOMEOSTASIS_VIA_AQUAPORINS	8839	1705	NA	ti	Naive B	B	B	is_ti
FALSE	1	18	349	3	0.00859599	0.166667	c2.cp.reactome.v2024.1.Hs.symbols	VEGFR2_MEDIATED_CELL_PROLIFERATION	8839	1706	NA	ti	Naive B	B	B	is_ti
FALSE	1	27	818	3	0.00366748	0.111111	c2.cp.reactome.v2024.1.Hs.symbols	VEGFR2_MEDIATED_VASCULAR_PERMEABILITY	8839	1707	NA	ti	Naive B	B	B	is_ti
FALSE	1	662	2	1	0.5	0.00151057	c2.cp.reactome.v2024.1.Hs.symbols	VESICLE_MEDIATED_TRANSPORT	8839	1709	NA	ti	Naive B	B	B	is_ti
FALSE	1	778	1503	155	0.103127	0.199229	c2.cp.reactome.v2024.1.Hs.symbols	VIRAL_INFECTION_PATHWAYS	8839	1710	NA	ti	Naive B	B	B	is_ti
FALSE	1	43	1230	6	0.00487805	0.139535	c2.cp.reactome.v2024.1.Hs.symbols	VIRAL_MESSENGER_RNA_SYNTHESIS	8839	1711	NA	ti	Naive B	B	B	is_ti
FALSE	1	69	159	2	0.0125786	0.0289855	c2.cp.reactome.v2024.1.Hs.symbols	VISUAL_PHOTOTRANSDUCTION	8839	1712	NA	ti	Naive B	B	B	is_ti
FALSE	1	4	299	1	0.00334448	0.25	c2.cp.reactome.v2024.1.Hs.symbols	VITAMIN_B1_THIAMIN_METABOLISM	8839	1714	NA	ti	Naive B	B	B	is_ti
FALSE	1	6	48	1	0.0208333	0.166667	c2.cp.reactome.v2024.1.Hs.symbols	VITAMIN_B2_RIBOFLAVIN_METABOLISM	8839	1715	NA	ti	Naive B	B	B	is_ti
FALSE	1	20	410	2	0.00487805	0.1	c2.cp.reactome.v2024.1.Hs.symbols	VITAMIN_B5_PANTOTHENATE_METABOLISM	8839	1716	NA	ti	Naive B	B	B	is_ti
FALSE	1	8	805	3	0.00372671	0.375	c2.cp.reactome.v2024.1.Hs.symbols	VITAMIN_C_ASCORBATE_METABOLISM	8839	1717	NA	ti	Naive B	B	B	is_ti
FALSE	1	8	470	1	0.00212766	0.125	c2.cp.reactome.v2024.1.Hs.symbols	VITAMIN_D_CALCIFEROL_METABOLISM	8839	1718	NA	ti	Naive B	B	B	is_ti
FALSE	1	15	516	3	0.00581395	0.2	c2.cp.reactome.v2024.1.Hs.symbols	VLDLR_INTERNALISATION_AND_DEGRADATION	8839	1719	NA	ti	Naive B	B	B	is_ti
FALSE	1	28	119	1	0.00840336	0.0357143	c2.cp.reactome.v2024.1.Hs.symbols	VOLTAGE_GATED_POTASSIUM_CHANNELS	8839	1722	NA	ti	Naive B	B	B	is_ti
FALSE	1	22	248	3	0.0120968	0.136364	c2.cp.reactome.v2024.1.Hs.symbols	TRP_CHANNELS	8839	1688	NA	ti	Naive B	B	B	is_ti
FALSE	1	56	445	4	0.00898876	0.0714286	c2.cp.reactome.v2024.1.Hs.symbols	TRANSPORT_OF_BILE_SALTS_AND_ORGANIC_ACIDS_METAL_IONS_AND_AMINE_COMPOUNDS	8839	1662	NA	ti	Naive B	B	B	is_ti
FALSE	1	57	872	6	0.00688073	0.105263	c2.cp.reactome.v2024.1.Hs.symbols	TRNA_PROCESSING_IN_THE_NUCLEUS	8839	1687	NA	ti	Naive B	B	B	is_ti
FALSE	1	105	1124	18	0.0160142	0.171429	c2.cp.reactome.v2024.1.Hs.symbols	TRNA_PROCESSING	8839	1685	NA	ti	Naive B	B	B	is_ti
FALSE	1	4	846	1	0.00118203	0.25	c2.cp.reactome.v2024.1.Hs.symbols	TRANSPORT_OF_FATTY_ACIDS	8839	1664	NA	ti	Naive B	B	B	is_ti
FALSE	1	80	287	7	0.0243902	0.0875	c2.cp.reactome.v2024.1.Hs.symbols	TRANSPORT_OF_INORGANIC_CATIONS_ANIONS_AND_AMINO_ACIDS_OLIGOPEPTIDES	8839	1665	NA	ti	Naive B	B	B	is_ti
FALSE	1	42	831	4	0.00481348	0.0952381	c2.cp.reactome.v2024.1.Hs.symbols	TRANSPORT_OF_MATURE_MRNAS_DERIVED_FROM_INTRONLESS_TRANSCRIPTS	8839	1666	NA	ti	Naive B	B	B	is_ti
FALSE	1	80	1359	16	0.0117734	0.2	c2.cp.reactome.v2024.1.Hs.symbols	TRANSPORT_OF_MATURE_TRANSCRIPT_TO_CYTOPLASM	8839	1667	NA	ti	Naive B	B	B	is_ti
FALSE	1	10	350	1	0.00285714	0.1	c2.cp.reactome.v2024.1.Hs.symbols	TRANSPORT_OF_NUCLEOSIDES_AND_FREE_PURINE_AND_PYRIMIDINE_BASES_ACROSS_THE_PLASMA_MEMBRANE	8839	1668	NA	ti	Naive B	B	B	is_ti
FALSE	1	9	610	2	0.00327869	0.222222	c2.cp.reactome.v2024.1.Hs.symbols	TRANSPORT_OF_NUCLEOTIDE_SUGARS	8839	1669	NA	ti	Naive B	B	B	is_ti
FALSE	1	578	613	51	0.0831974	0.0882353	c2.cp.reactome.v2024.1.Hs.symbols	TRANSPORT_OF_SMALL_MOLECULES	8839	1672	NA	ti	Naive B	B	B	is_ti
FALSE	1	35	831	4	0.00481348	0.114286	c2.cp.reactome.v2024.1.Hs.symbols	TRANSPORT_OF_THE_SLBP_DEPENDANT_MATURE_MRNA	8839	1673	NA	ti	Naive B	B	B	is_ti
FALSE	1	31	350	2	0.00571429	0.0645161	c2.cp.reactome.v2024.1.Hs.symbols	TRANSPORT_OF_VITAMINS_NUCLEOSIDES_AND_RELATED_MOLECULES	8839	1674	NA	ti	Naive B	B	B	is_ti
FALSE	1	170	1497	35	0.0233801	0.205882	c2.cp.reactome.v2024.1.Hs.symbols	TRANSPORT_TO_THE_GOLGI_AND_SUBSEQUENT_MODIFICATION	8839	1675	NA	ti	Naive B	B	B	is_ti
FALSE	1	70	1499	19	0.0126751	0.271429	c2.cp.reactome.v2024.1.Hs.symbols	TRANS_GOLGI_NETWORK_VESICLE_BUDDING	8839	1676	NA	ti	Naive B	B	B	is_ti
FALSE	1	9	1366	4	0.00292826	0.444444	c2.cp.reactome.v2024.1.Hs.symbols	TRIF_MEDIATED_PROGRAMMED_CELL_DEATH	8839	1677	NA	ti	Naive B	B	B	is_ti
FALSE	1	10	177	2	0.0112994	0.2	c2.cp.reactome.v2024.1.Hs.symbols	TRIGLYCERIDE_BIOSYNTHESIS	8839	1678	NA	ti	Naive B	B	B	is_ti
FALSE	1	18	143	1	0.00699301	0.0555556	c2.cp.reactome.v2024.1.Hs.symbols	TRIGLYCERIDE_CATABOLISM	8839	1679	NA	ti	Naive B	B	B	is_ti
FALSE	1	28	177	3	0.0169492	0.107143	c2.cp.reactome.v2024.1.Hs.symbols	TRIGLYCERIDE_METABOLISM	8839	1680	NA	ti	Naive B	B	B	is_ti
FALSE	1	17	1503	4	0.00266134	0.235294	c2.cp.reactome.v2024.1.Hs.symbols	TRISTETRAPROLIN_TTP_ZFP36_BINDS_AND_DESTABILIZES_MRNA	8839	1681	NA	ti	Naive B	B	B	is_ti
FALSE	1	24	1502	8	0.00532623	0.333333	c2.cp.reactome.v2024.1.Hs.symbols	TRNA_AMINOACYLATION	8839	1682	NA	ti	Naive B	B	B	is_ti
FALSE	1	8	837	1	0.00119474	0.125	c2.cp.reactome.v2024.1.Hs.symbols	TRNA_MODIFICATION_IN_THE_MITOCHONDRION	8839	1683	NA	ti	Naive B	B	B	is_ti
FALSE	1	42	1073	11	0.0102516	0.261905	c2.cp.reactome.v2024.1.Hs.symbols	TRNA_MODIFICATION_IN_THE_NUCLEUS_AND_CYTOSOL	8839	1684	NA	ti	Naive B	B	B	is_ti
FALSE	1	4	872	1	0.00114679	0.25	c2.cp.reactome.v2024.1.Hs.symbols	TRNA_PROCESSING_IN_THE_MITOCHONDRION	8839	1686	NA	ti	Naive B	B	B	is_ti
FALSE	1	39	1145	7	0.00611354	0.179487	c2.cp.reactome.v2024.1.Hs.symbols	FANCONI_ANEMIA_PATHWAY	8839	462	NA	ti	Naive B	B	B	is_ti
FALSE	1	123	360	8	0.0222222	0.0650407	c2.cp.reactome.v2024.1.Hs.symbols	FACTORS_INVOLVED_IN_MEGAKARYOCYTE_DEVELOPMENT_AND_PLATELET_PRODUCTION	8839	461	NA	ti	Naive B	B	B	is_ti
FALSE	1	68	537	7	0.0130354	0.102941	c2.cp.reactome.v2024.1.Hs.symbols	EXTRA_NUCLEAR_ESTROGEN_SIGNALING	8839	459	NA	ti	Naive B	B	B	is_ti
FALSE	1	5	815	1	0.00122699	0.2	c2.cp.reactome.v2024.1.Hs.symbols	BETA_OXIDATION_OF_BUTANOYL_COA_TO_ACETYL_COA	8839	143	NA	ti	Naive B	B	B	is_ti
FALSE	1	6	1435	3	0.00209059	0.5	c2.cp.reactome.v2024.1.Hs.symbols	BETA_OXIDATION_OF_DECANOYL_COA_TO_OCTANOYL_COA_COA	8839	144	NA	ti	Naive B	B	B	is_ti
FALSE	1	5	1435	2	0.00139373	0.4	c2.cp.reactome.v2024.1.Hs.symbols	BETA_OXIDATION_OF_HEXANOYL_COA_TO_BUTANOYL_COA	8839	145	NA	ti	Naive B	B	B	is_ti
FALSE	1	4	1435	2	0.00139373	0.5	c2.cp.reactome.v2024.1.Hs.symbols	BETA_OXIDATION_OF_LAUROYL_COA_TO_DECANOYL_COA_COA	8839	146	NA	ti	Naive B	B	B	is_ti
FALSE	1	5	1435	3	0.00209059	0.6	c2.cp.reactome.v2024.1.Hs.symbols	BETA_OXIDATION_OF_OCTANOYL_COA_TO_HEXANOYL_COA	8839	147	NA	ti	Naive B	B	B	is_ti
FALSE	1	9	577	1	0.0017331	0.111111	c2.cp.reactome.v2024.1.Hs.symbols	BETA_OXIDATION_OF_PRISTANOYL_COA	8839	148	NA	ti	Naive B	B	B	is_ti
FALSE	1	8	86	1	0.0116279	0.125	c2.cp.reactome.v2024.1.Hs.symbols	BICARBONATE_TRANSPORTERS	8839	151	NA	ti	Naive B	B	B	is_ti
FALSE	1	31	487	2	0.00410678	0.0645161	c2.cp.reactome.v2024.1.Hs.symbols	BILE_ACID_AND_BILE_SALT_METABOLISM	8839	152	NA	ti	Naive B	B	B	is_ti
FALSE	1	5	325	2	0.00615385	0.4	c2.cp.reactome.v2024.1.Hs.symbols	BETA_DEFENSINS	8839	142	NA	ti	Naive B	B	B	is_ti
FALSE	1	87	2	1	0.5	0.0114943	c2.cp.reactome.v2024.1.Hs.symbols	BINDING_AND_UPTAKE_OF_LIGANDS_BY_SCAVENGER_RECEPTORS	8839	153	NA	ti	Naive B	B	B	is_ti
FALSE	1	134	342	6	0.0175439	0.0447761	c2.cp.reactome.v2024.1.Hs.symbols	BIOLOGICAL_OXIDATIONS	8839	155	NA	ti	Naive B	B	B	is_ti
FALSE	1	6	1183	1	0.000845309	0.166667	c2.cp.reactome.v2024.1.Hs.symbols	BIOSYNTHESIS_OF_EPA_DERIVED_SPMS	8839	156	NA	ti	Naive B	B	B	is_ti
FALSE	1	14	1183	1	0.000845309	0.0714286	c2.cp.reactome.v2024.1.Hs.symbols	BIOSYNTHESIS_OF_SPECIALIZED_PRORESOLVING_MEDIATORS_SPMS	8839	159	NA	ti	Naive B	B	B	is_ti
FALSE	1	73	1391	20	0.0143781	0.273973	c2.cp.reactome.v2024.1.Hs.symbols	BIOSYNTHESIS_OF_THE_N_GLYCAN_PRECURSOR_DOLICHOL_LIPID_LINKED_OLIGOSACCHARIDE_LLO_AND_TRANSFER_TO_A_NASCENT_PROTEIN	8839	160	NA	ti	Naive B	B	B	is_ti
FALSE	1	11	1123	1	0.000890472	0.0909091	c2.cp.reactome.v2024.1.Hs.symbols	BIOTIN_TRANSPORT_AND_METABOLISM	8839	161	NA	ti	Naive B	B	B	is_ti
FALSE	1	24	121	2	0.0165289	0.0833333	c2.cp.reactome.v2024.1.Hs.symbols	BMAL1_CLOCK_NPAS2_ACTIVATES_CIRCADIAN_GENE_EXPRESSION	8839	163	NA	ti	Naive B	B	B	is_ti
FALSE	1	21	53	1	0.0188679	0.047619	c2.cp.reactome.v2024.1.Hs.symbols	BRANCHED_CHAIN_AMINO_ACID_CATABOLISM	8839	164	NA	ti	Naive B	B	B	is_ti
FALSE	1	28	788	1	0.00126904	0.0357143	c2.cp.reactome.v2024.1.Hs.symbols	BUDDING_AND_MATURATION_OF_HIV_VIRION	8839	165	NA	ti	Naive B	B	B	is_ti
FALSE	1	8	504	1	0.00198413	0.125	c2.cp.reactome.v2024.1.Hs.symbols	BINDING_OF_TCF_LEF_CTNNB1_TO_TARGET_GENE_PROMOTERS	8839	154	NA	ti	Naive B	B	B	is_ti
FALSE	1	17	1457	1	0.000686342	0.0588235	c2.cp.reactome.v2024.1.Hs.symbols	BETA_CATENIN_PHOSPHORYLATION_CASCADE	8839	141	NA	ti	Naive B	B	B	is_ti
FALSE	1	22	1292	6	0.00464396	0.272727	c2.cp.reactome.v2024.1.Hs.symbols	BBSOME_MEDIATED_CARGO_TARGETING_TO_CILIUM	8839	139	NA	ti	Naive B	B	B	is_ti
FALSE	1	22	366	4	0.010929	0.181818	c2.cp.reactome.v2024.1.Hs.symbols	BASIGIN_INTERACTIONS	8839	138	NA	ti	Naive B	B	B	is_ti
FALSE	1	6	1414	4	0.00282885	0.666667	c2.cp.reactome.v2024.1.Hs.symbols	ARYL_HYDROCARBON_RECEPTOR_SIGNALLING	8839	112	NA	ti	Naive B	B	B	is_ti
FALSE	1	283	1504	69	0.0458777	0.243816	c2.cp.reactome.v2024.1.Hs.symbols	ASPARAGINE_N_LINKED_GLYCOSYLATION	8839	113	NA	ti	Naive B	B	B	is_ti
FALSE	1	15	355	1	0.0028169	0.0666667	c2.cp.reactome.v2024.1.Hs.symbols	ASPIRIN_ADME	8839	115	NA	ti	Naive B	B	B	is_ti
FALSE	1	34	809	3	0.00370828	0.0882353	c2.cp.reactome.v2024.1.Hs.symbols	ASSEMBLY_AND_CELL_SURFACE_PRESENTATION_OF_NMDA_RECEPTORS	8839	116	NA	ti	Naive B	B	B	is_ti
FALSE	1	42	335	2	0.00597015	0.047619	c2.cp.reactome.v2024.1.Hs.symbols	ASSEMBLY_OF_COLLAGEN_FIBRILS_AND_OTHER_MULTIMERIC_STRUCTURES	8839	118	NA	ti	Naive B	B	B	is_ti
FALSE	1	9	269	1	0.00371747	0.111111	c2.cp.reactome.v2024.1.Hs.symbols	ASSEMBLY_OF_THE_ORC_COMPLEX_AT_THE_ORIGIN_OF_REPLICATION	8839	120	NA	ti	Naive B	B	B	is_ti
FALSE	1	36	1234	8	0.00648298	0.222222	c2.cp.reactome.v2024.1.Hs.symbols	ASSOCIATION_OF_TRIC_CCT_WITH_TARGET_PROTEINS_DURING_BIOSYNTHESIS	8839	121	NA	ti	Naive B	B	B	is_ti
FALSE	1	26	1500	5	0.00333333	0.192308	c2.cp.reactome.v2024.1.Hs.symbols	ATF4_ACTIVATES_GENES_IN_RESPONSE_TO_ENDOPLASMIC_RETICULUM_STRESS	8839	123	NA	ti	Naive B	B	B	is_ti
FALSE	1	3	126	1	0.00793651	0.333333	c2.cp.reactome.v2024.1.Hs.symbols	ATORVASTATIN_ADME	8839	126	NA	ti	Naive B	B	B	is_ti
FALSE	1	17	596	1	0.00167785	0.0588235	c2.cp.reactome.v2024.1.Hs.symbols	ATTACHMENT_AND_ENTRY	8839	127	NA	ti	Naive B	B	B	is_ti
FALSE	1	7	1005	2	0.00199005	0.285714	c2.cp.reactome.v2024.1.Hs.symbols	ATTACHMENT_OF_GPI_ANCHOR_TO_UPAR	8839	128	NA	ti	Naive B	B	B	is_ti
FALSE	1	26	1202	8	0.00665557	0.307692	c2.cp.reactome.v2024.1.Hs.symbols	ATTENUATION_PHASE	8839	129	NA	ti	Naive B	B	B	is_ti
FALSE	1	71	1484	17	0.0114555	0.239437	c2.cp.reactome.v2024.1.Hs.symbols	AURKA_ACTIVATION_BY_TPX2	8839	131	NA	ti	Naive B	B	B	is_ti
FALSE	1	147	809	15	0.0185414	0.102041	c2.cp.reactome.v2024.1.Hs.symbols	AUTOPHAGY	8839	132	NA	ti	Naive B	B	B	is_ti
FALSE	1	22	956	7	0.00732218	0.318182	c2.cp.reactome.v2024.1.Hs.symbols	AZATHIOPRINE_ADME	8839	133	NA	ti	Naive B	B	B	is_ti
FALSE	1	19	228	1	0.00438596	0.0526316	c2.cp.reactome.v2024.1.Hs.symbols	A_TETRASACCHARIDE_LINKER_SEQUENCE_IS_REQUIRED_FOR_GAG_SYNTHESIS	8839	134	NA	ti	Naive B	B	B	is_ti
FALSE	1	66	1092	14	0.0128205	0.212121	c2.cp.reactome.v2024.1.Hs.symbols	BACTERIAL_INFECTION_PATHWAYS	8839	135	NA	ti	Naive B	B	B	is_ti
FALSE	1	44	400	4	0.01	0.0909091	c2.cp.reactome.v2024.1.Hs.symbols	BASE_EXCISION_REPAIR	8839	136	NA	ti	Naive B	B	B	is_ti
FALSE	1	17	400	3	0.0075	0.176471	c2.cp.reactome.v2024.1.Hs.symbols	BASE_EXCISION_REPAIR_AP_SITE_FORMATION	8839	137	NA	ti	Naive B	B	B	is_ti
FALSE	1	17	1503	5	0.00332668	0.294118	c2.cp.reactome.v2024.1.Hs.symbols	BUTYRATE_RESPONSE_FACTOR_1_BRF1_BINDS_AND_DESTABILIZES_MRNA	8839	166	NA	ti	Naive B	B	B	is_ti
FALSE	1	11	1185	3	0.00253165	0.272727	c2.cp.reactome.v2024.1.Hs.symbols	BUTYROPHILIN_BTN_FAMILY_INTERACTIONS	8839	167	NA	ti	Naive B	B	B	is_ti
FALSE	1	28	1475	11	0.00745763	0.392857	c2.cp.reactome.v2024.1.Hs.symbols	B_WICH_COMPLEX_POSITIVELY_REGULATES_RRNA_EXPRESSION	8839	168	NA	ti	Naive B	B	B	is_ti
FALSE	1	7	439	2	0.00455581	0.285714	c2.cp.reactome.v2024.1.Hs.symbols	CA2_ACTIVATED_K_CHANNELS	8839	169	NA	ti	Naive B	B	B	is_ti
FALSE	1	8	269	1	0.00371747	0.125	c2.cp.reactome.v2024.1.Hs.symbols	CDC6_ASSOCIATION_WITH_THE_ORC_ORIGIN_COMPLEX	8839	195	NA	ti	Naive B	B	B	is_ti
FALSE	1	18	200	2	0.01	0.111111	c2.cp.reactome.v2024.1.Hs.symbols	CELLULAR_HEXOSE_TRANSPORT	8839	197	NA	ti	Naive B	B	B	is_ti
FALSE	1	710	1431	139	0.0971349	0.195775	c2.cp.reactome.v2024.1.Hs.symbols	CELLULAR_RESPONSES_TO_STIMULI	8839	198	NA	ti	Naive B	B	B	is_ti
FALSE	1	93	1202	19	0.015807	0.204301	c2.cp.reactome.v2024.1.Hs.symbols	CELLULAR_RESPONSE_TO_HEAT_STRESS	8839	200	NA	ti	Naive B	B	B	is_ti
FALSE	1	9	919	3	0.00326442	0.333333	c2.cp.reactome.v2024.1.Hs.symbols	CELLULAR_RESPONSE_TO_MITOCHONDRIAL_STRESS	8839	202	NA	ti	Naive B	B	B	is_ti
FALSE	1	152	493	6	0.0121704	0.0394737	c2.cp.reactome.v2024.1.Hs.symbols	CELLULAR_RESPONSE_TO_STARVATION	8839	203	NA	ti	Naive B	B	B	is_ti
FALSE	1	128	317	7	0.022082	0.0546875	c2.cp.reactome.v2024.1.Hs.symbols	CELLULAR_SENESCENCE	8839	204	NA	ti	Naive B	B	B	is_ti
FALSE	1	119	30	1	0.0333333	0.00840336	c2.cp.reactome.v2024.1.Hs.symbols	CELL_CELL_COMMUNICATION	8839	205	NA	ti	Naive B	B	B	is_ti
FALSE	1	65	260	2	0.00769231	0.0307692	c2.cp.reactome.v2024.1.Hs.symbols	CELL_CELL_JUNCTION_ORGANIZATION	8839	206	NA	ti	Naive B	B	B	is_ti
FALSE	1	613	1441	114	0.0791117	0.185971	c2.cp.reactome.v2024.1.Hs.symbols	CELL_CYCLE	8839	207	NA	ti	Naive B	B	B	is_ti
FALSE	1	254	1503	52	0.0345975	0.204724	c2.cp.reactome.v2024.1.Hs.symbols	CELL_CYCLE_CHECKPOINTS	8839	208	NA	ti	Naive B	B	B	is_ti
FALSE	1	490	1407	90	0.0639659	0.183673	c2.cp.reactome.v2024.1.Hs.symbols	CELL_CYCLE_MITOTIC	8839	209	NA	ti	Naive B	B	B	is_ti
FALSE	1	72	88	1	0.0113636	0.0138889	c2.cp.reactome.v2024.1.Hs.symbols	CELL_DEATH_SIGNALLING_VIA_NRAGE_NRIF_AND_NADE	8839	210	NA	ti	Naive B	B	B	is_ti
FALSE	1	17	635	5	0.00787402	0.294118	c2.cp.reactome.v2024.1.Hs.symbols	CELL_EXTRACELLULAR_MATRIX_INTERACTIONS	8839	211	NA	ti	Naive B	B	B	is_ti
FALSE	1	89	260	3	0.0115385	0.0337079	c2.cp.reactome.v2024.1.Hs.symbols	CELL_JUNCTION_ORGANIZATION	8839	212	NA	ti	Naive B	B	B	is_ti
FALSE	1	20	783	5	0.0063857	0.25	c2.cp.reactome.v2024.1.Hs.symbols	CHAPERONE_MEDIATED_AUTOPHAGY	8839	215	NA	ti	Naive B	B	B	is_ti
FALSE	1	43	325	2	0.00615385	0.0465116	c2.cp.reactome.v2024.1.Hs.symbols	CHEMOKINE_RECEPTORS_BIND_CHEMOKINES	8839	216	NA	ti	Naive B	B	B	is_ti
FALSE	1	12	1503	3	0.00199601	0.25	c2.cp.reactome.v2024.1.Hs.symbols	CHK1_CHK2_CDS1_MEDIATED_INACTIVATION_OF_CYCLIN_B_CDK1_COMPLEX	8839	217	NA	ti	Naive B	B	B	is_ti
FALSE	1	8	757	3	0.00396301	0.375	c2.cp.reactome.v2024.1.Hs.symbols	CHL1_INTERACTIONS	8839	218	NA	ti	Naive B	B	B	is_ti
FALSE	1	149	797	20	0.0250941	0.134228	c2.cp.reactome.v2024.1.Hs.symbols	CDC42_GTPASE_CYCLE	8839	194	NA	ti	Naive B	B	B	is_ti
FALSE	1	6	1503	2	0.00133067	0.333333	c2.cp.reactome.v2024.1.Hs.symbols	ARMS_MEDIATED_ACTIVATION	8839	111	NA	ti	Naive B	B	B	is_ti
FALSE	1	12	79	1	0.0126582	0.0833333	c2.cp.reactome.v2024.1.Hs.symbols	CD28_DEPENDENT_VAV1_PATHWAY	8839	193	NA	ti	Naive B	B	B	is_ti
FALSE	1	33	457	3	0.00656455	0.0909091	c2.cp.reactome.v2024.1.Hs.symbols	CD28_CO_STIMULATION	8839	191	NA	ti	Naive B	B	B	is_ti
FALSE	1	58	194	3	0.0154639	0.0517241	c2.cp.reactome.v2024.1.Hs.symbols	CA2_PATHWAY	8839	170	NA	ti	Naive B	B	B	is_ti
FALSE	1	9	1282	3	0.00234009	0.333333	c2.cp.reactome.v2024.1.Hs.symbols	CALCINEURIN_ACTIVATES_NFAT	8839	171	NA	ti	Naive B	B	B	is_ti
FALSE	1	25	232	2	0.00862069	0.08	c2.cp.reactome.v2024.1.Hs.symbols	CALNEXIN_CALRETICULIN_CYCLE	8839	173	NA	ti	Naive B	B	B	is_ti
FALSE	1	8	65	1	0.0153846	0.125	c2.cp.reactome.v2024.1.Hs.symbols	CAMK_IV_MEDIATED_PHOSPHORYLATION_OF_CREB	8839	174	NA	ti	Naive B	B	B	is_ti
FALSE	1	37	809	3	0.00370828	0.0810811	c2.cp.reactome.v2024.1.Hs.symbols	CARBOXYTERMINAL_POST_TRANSLATIONAL_MODIFICATIONS_OF_TUBULIN	8839	175	NA	ti	Naive B	B	B	is_ti
FALSE	1	92	369	3	0.00813008	0.0326087	c2.cp.reactome.v2024.1.Hs.symbols	CARDIAC_CONDUCTION	8839	176	NA	ti	Naive B	B	B	is_ti
FALSE	1	17	324	1	0.00308642	0.0588235	c2.cp.reactome.v2024.1.Hs.symbols	CARDIOGENESIS	8839	177	NA	ti	Naive B	B	B	is_ti
FALSE	1	30	1497	6	0.00400802	0.2	c2.cp.reactome.v2024.1.Hs.symbols	CARGO_CONCENTRATION_IN_THE_ER	8839	178	NA	ti	Naive B	B	B	is_ti
FALSE	1	94	84	1	0.0119048	0.0106383	c2.cp.reactome.v2024.1.Hs.symbols	CARGO_RECOGNITION_FOR_CLATHRIN_MEDIATED_ENDOCYTOSIS	8839	179	NA	ti	Naive B	B	B	is_ti
FALSE	1	47	1372	8	0.0058309	0.170213	c2.cp.reactome.v2024.1.Hs.symbols	CARGO_TRAFFICKING_TO_THE_PERICILIARY_MEMBRANE	8839	180	NA	ti	Naive B	B	B	is_ti
FALSE	1	12	341	1	0.00293255	0.0833333	c2.cp.reactome.v2024.1.Hs.symbols	CARNITINE_METABOLISM	8839	181	NA	ti	Naive B	B	B	is_ti
FALSE	1	16	1366	6	0.00439239	0.375	c2.cp.reactome.v2024.1.Hs.symbols	CASPASE_ACTIVATION_VIA_DEATH_RECEPTORS_IN_THE_PRESENCE_OF_LIGAND	8839	182	NA	ti	Naive B	B	B	is_ti
FALSE	1	10	436	3	0.00688073	0.3	c2.cp.reactome.v2024.1.Hs.symbols	CASPASE_ACTIVATION_VIA_DEPENDENCE_RECEPTORS_IN_THE_ABSENCE_OF_LIGAND	8839	183	NA	ti	Naive B	B	B	is_ti
FALSE	1	26	1119	9	0.0080429	0.346154	c2.cp.reactome.v2024.1.Hs.symbols	CASPASE_ACTIVATION_VIA_EXTRINSIC_APOPTOTIC_SIGNALLING_PATHWAY	8839	184	NA	ti	Naive B	B	B	is_ti
FALSE	1	12	1452	3	0.00206612	0.25	c2.cp.reactome.v2024.1.Hs.symbols	CASPASE_MEDIATED_CLEAVAGE_OF_CYTOSKELETAL_PROTEINS	8839	185	NA	ti	Naive B	B	B	is_ti
FALSE	1	31	1178	8	0.00679117	0.258065	c2.cp.reactome.v2024.1.Hs.symbols	CA_DEPENDENT_EVENTS	8839	187	NA	ti	Naive B	B	B	is_ti
FALSE	1	9	238	1	0.00420168	0.111111	c2.cp.reactome.v2024.1.Hs.symbols	CD163_MEDIATING_AN_ANTI_INFLAMMATORY_RESPONSE	8839	188	NA	ti	Naive B	B	B	is_ti
FALSE	1	20	1382	5	0.00361795	0.25	c2.cp.reactome.v2024.1.Hs.symbols	CD209_DC_SIGN_SIGNALING	8839	189	NA	ti	Naive B	B	B	is_ti
FALSE	1	60	266	1	0.0037594	0.0166667	c2.cp.reactome.v2024.1.Hs.symbols	CD22_MEDIATED_BCR_REGULATION	8839	190	NA	ti	Naive B	B	B	is_ti
FALSE	1	22	79	1	0.0126582	0.0454545	c2.cp.reactome.v2024.1.Hs.symbols	CD28_DEPENDENT_PI3K_AKT_SIGNALING	8839	192	NA	ti	Naive B	B	B	is_ti
FALSE	1	41	484	1	0.00206612	0.0243902	c2.cp.reactome.v2024.1.Hs.symbols	ARACHIDONIC_ACID_METABOLISM	8839	110	NA	ti	Naive B	B	B	is_ti
FALSE	1	5	277	1	0.00361011	0.2	c2.cp.reactome.v2024.1.Hs.symbols	ARACHIDONATE_PRODUCTION_FROM_DAG	8839	109	NA	ti	Naive B	B	B	is_ti
FALSE	1	37	1239	9	0.00726392	0.243243	c2.cp.reactome.v2024.1.Hs.symbols	AQUAPORIN_MEDIATED_TRANSPORT	8839	108	NA	ti	Naive B	B	B	is_ti
FALSE	1	23	1485	4	0.0026936	0.173913	c2.cp.reactome.v2024.1.Hs.symbols	ACTIVATED_TAK1_MEDIATES_P38_MAPK_ACTIVATION	8839	24	NA	ti	Naive B	B	B	is_ti
FALSE	1	22	1041	4	0.00384246	0.181818	c2.cp.reactome.v2024.1.Hs.symbols	ACTIVATION_OF_AMPK_DOWNSTREAM_OF_NMDARS	8839	25	NA	ti	Naive B	B	B	is_ti
FALSE	1	55	56	1	0.0178571	0.0181818	c2.cp.reactome.v2024.1.Hs.symbols	ACTIVATION_OF_ANTERIOR_HOX_GENES_IN_HINDBRAIN_DEVELOPMENT_DURING_EARLY_EMBRYOGENESIS	8839	26	NA	ti	Naive B	B	B	is_ti
FALSE	1	37	269	2	0.00743494	0.0540541	c2.cp.reactome.v2024.1.Hs.symbols	ACTIVATION_OF_ATR_IN_RESPONSE_TO_REPLICATION_STRESS	8839	27	NA	ti	Naive B	B	B	is_ti
FALSE	1	14	68	1	0.0147059	0.0714286	c2.cp.reactome.v2024.1.Hs.symbols	ACTIVATION_OF_BAD_AND_TRANSLOCATION_TO_MITOCHONDRIA	8839	28	NA	ti	Naive B	B	B	is_ti
FALSE	1	29	188	2	0.0106383	0.0689655	c2.cp.reactome.v2024.1.Hs.symbols	ACTIVATION_OF_BH3_ONLY_PROTEINS	8839	29	NA	ti	Naive B	B	B	is_ti
FALSE	1	6	1294	2	0.0015456	0.333333	c2.cp.reactome.v2024.1.Hs.symbols	ACTIVATION_OF_CASPASES_THROUGH_APOPTOSOME_MEDIATED_CLEAVAGE	8839	31	NA	ti	Naive B	B	B	is_ti
FALSE	1	18	201	1	0.00497512	0.0555556	c2.cp.reactome.v2024.1.Hs.symbols	ACTIVATION_OF_IRF3_IRF7_MEDIATED_BY_TBK1_IKK_IKBKE	8839	33	NA	ti	Naive B	B	B	is_ti
FALSE	1	28	161	2	0.0124224	0.0714286	c2.cp.reactome.v2024.1.Hs.symbols	ACTIVATION_OF_KAINATE_RECEPTORS_UPON_GLUTAMATE_BINDING	8839	34	NA	ti	Naive B	B	B	is_ti
FALSE	1	24	544	3	0.00551471	0.125	c2.cp.reactome.v2024.1.Hs.symbols	ACTIVATION_OF_MATRIX_METALLOPROTEINASES	8839	35	NA	ti	Naive B	B	B	is_ti
FALSE	1	7	1139	1	0.000877963	0.142857	c2.cp.reactome.v2024.1.Hs.symbols	ACTIVATION_OF_NIMA_KINASES_NEK9_NEK6_NEK7	8839	36	NA	ti	Naive B	B	B	is_ti
FALSE	1	77	430	6	0.0139535	0.0779221	c2.cp.reactome.v2024.1.Hs.symbols	ACTIVATION_OF_NMDA_RECEPTORS_AND_POSTSYNAPTIC_EVENTS	8839	37	NA	ti	Naive B	B	B	is_ti
FALSE	1	5	188	1	0.00531915	0.2	c2.cp.reactome.v2024.1.Hs.symbols	ACTIVATION_OF_NOXA_AND_TRANSLOCATION_TO_MITOCHONDRIA	8839	38	NA	ti	Naive B	B	B	is_ti
FALSE	1	7	1091	4	0.00366636	0.571429	c2.cp.reactome.v2024.1.Hs.symbols	ACTIVATION_OF_RAC1_DOWNSTREAM_OF_NMDARS	8839	42	NA	ti	Naive B	B	B	is_ti
FALSE	1	5	1088	1	0.000919118	0.2	c2.cp.reactome.v2024.1.Hs.symbols	ACTIVATION_OF_RAS_IN_B_CELLS	8839	43	NA	ti	Naive B	B	B	is_ti
FALSE	1	14	263	1	0.00380228	0.0714286	c2.cp.reactome.v2024.1.Hs.symbols	ACTIVATION_OF_SMO	8839	44	NA	ti	Naive B	B	B	is_ti
FALSE	1	60	1472	8	0.00543478	0.133333	c2.cp.reactome.v2024.1.Hs.symbols	ACTIVATION_OF_THE_MRNA_UPON_BINDING_OF_THE_CAP_BINDING_COMPLEX_AND_EIFS_AND_SUBSEQUENT_BINDING_TO_43S	8839	46	NA	ti	Naive B	B	B	is_ti
FALSE	1	8	1413	1	0.000707714	0.125	c2.cp.reactome.v2024.1.Hs.symbols	ACTIVATION_OF_THE_PHOTOTRANSDUCTION_CASCADE	8839	47	NA	ti	Naive B	B	B	is_ti
FALSE	1	33	703	6	0.00853485	0.181818	c2.cp.reactome.v2024.1.Hs.symbols	ACTIVATION_OF_THE_PRE_REPLICATIVE_COMPLEX	8839	48	NA	ti	Naive B	B	B	is_ti
FALSE	1	7	1088	1	0.000919118	0.142857	c2.cp.reactome.v2024.1.Hs.symbols	ACTIVATED_NTRK3_SIGNALS_THROUGH_RAS	8839	22	NA	ti	Naive B	B	B	is_ti
FALSE	1	7	621	1	0.00161031	0.142857	c2.cp.reactome.v2024.1.Hs.symbols	ACTIVATION_OF_THE_TFAP2_AP_2_FAMILY_OF_TRANSCRIPTION_FACTORS	8839	49	NA	ti	Naive B	B	B	is_ti
FALSE	1	5	349	1	0.00286533	0.2	c2.cp.reactome.v2024.1.Hs.symbols	ACTIVATED_NTRK3_SIGNALS_THROUGH_PI3K	8839	21	NA	ti	Naive B	B	B	is_ti
FALSE	1	6	349	1	0.00286533	0.166667	c2.cp.reactome.v2024.1.Hs.symbols	ACTIVATED_NTRK2_SIGNALS_THROUGH_FYN	8839	18	NA	ti	Naive B	B	B	is_ti
FALSE	1	7	1420	4	0.0028169	0.571429	c2.cp.reactome.v2024.1.Hs.symbols	2_LTR_CIRCLE_FORMATION	8839	1	NA	ti	Naive B	B	B	is_ti
FALSE	1	6	126	1	0.00793651	0.166667	c2.cp.reactome.v2024.1.Hs.symbols	ABACAVIR_ADME	8839	2	NA	ti	Naive B	B	B	is_ti
FALSE	1	4	126	1	0.00793651	0.25	c2.cp.reactome.v2024.1.Hs.symbols	ABACAVIR_TRANSMEMBRANE_TRANSPORT	8839	3	NA	ti	Naive B	B	B	is_ti
FALSE	1	15	353	1	0.00283286	0.0666667	c2.cp.reactome.v2024.1.Hs.symbols	ABC_TRANSPORTERS_IN_LIPID_HOMEOSTASIS	8839	5	NA	ti	Naive B	B	B	is_ti
FALSE	1	20	1401	2	0.00142755	0.1	c2.cp.reactome.v2024.1.Hs.symbols	ABERRANT_REGULATION_OF_MITOTIC_EXIT_IN_CANCER_DUE_TO_RB1_DEFECTS	8839	7	NA	ti	Naive B	B	B	is_ti
FALSE	1	17	308	4	0.012987	0.235294	c2.cp.reactome.v2024.1.Hs.symbols	ABERRANT_REGULATION_OF_MITOTIC_G1_S_TRANSITION_IN_CANCER_DUE_TO_RB1_DEFECTS	8839	8	NA	ti	Naive B	B	B	is_ti
FALSE	1	23	1230	3	0.00243902	0.130435	c2.cp.reactome.v2024.1.Hs.symbols	ABORTIVE_ELONGATION_OF_HIV_1_TRANSCRIPT_IN_THE_ABSENCE_OF_TAT	8839	9	NA	ti	Naive B	B	B	is_ti
FALSE	1	14	84	1	0.0119048	0.0714286	c2.cp.reactome.v2024.1.Hs.symbols	ACETYLCHOLINE_NEUROTRANSMITTER_RELEASE_CYCLE	8839	12	NA	ti	Naive B	B	B	is_ti
FALSE	1	10	217	2	0.00921659	0.2	c2.cp.reactome.v2024.1.Hs.symbols	ACETYLCHOLINE_REGULATES_INSULIN_SECRETION	8839	13	NA	ti	Naive B	B	B	is_ti
FALSE	1	30	151	2	0.013245	0.0666667	c2.cp.reactome.v2024.1.Hs.symbols	ACTIVATED_NOTCH1_TRANSMITS_SIGNAL_TO_THE_NUCLEUS	8839	15	NA	ti	Naive B	B	B	is_ti
FALSE	1	6	9	1	0.111111	0.166667	c2.cp.reactome.v2024.1.Hs.symbols	ACTIVATED_NTRK2_SIGNALS_THROUGH_CDK5	8839	16	NA	ti	Naive B	B	B	is_ti
FALSE	1	10	1106	2	0.00180832	0.2	c2.cp.reactome.v2024.1.Hs.symbols	ACTIVATED_NTRK2_SIGNALS_THROUGH_FRS2_AND_FRS3	8839	17	NA	ti	Naive B	B	B	is_ti
FALSE	1	8	1088	1	0.000919118	0.125	c2.cp.reactome.v2024.1.Hs.symbols	ACTIVATED_NTRK2_SIGNALS_THROUGH_RAS	8839	20	NA	ti	Naive B	B	B	is_ti
FALSE	1	13	292	3	0.010274	0.230769	c2.cp.reactome.v2024.1.Hs.symbols	CHONDROITIN_SULFATE_BIOSYNTHESIS	8839	221	NA	ti	Naive B	B	B	is_ti
FALSE	1	5	1435	1	0.000696864	0.2	c2.cp.reactome.v2024.1.Hs.symbols	ACYL_CHAIN_REMODELING_OF_CL	8839	51	NA	ti	Naive B	B	B	is_ti
FALSE	1	16	1213	1	0.000824402	0.0625	c2.cp.reactome.v2024.1.Hs.symbols	ACYL_CHAIN_REMODELLING_OF_PE	8839	54	NA	ti	Naive B	B	B	is_ti
FALSE	1	39	346	3	0.00867052	0.0769231	c2.cp.reactome.v2024.1.Hs.symbols	AMYLOID_FIBER_FORMATION	8839	85	NA	ti	Naive B	B	B	is_ti
FALSE	1	7	657	1	0.00152207	0.142857	c2.cp.reactome.v2024.1.Hs.symbols	ANCHORING_FIBRIL_FORMATION	8839	86	NA	ti	Naive B	B	B	is_ti
FALSE	1	95	1178	17	0.0144312	0.178947	c2.cp.reactome.v2024.1.Hs.symbols	ANCHORING_OF_THE_BASAL_BODY_TO_THE_PLASMA_MEMBRANE	8839	87	NA	ti	Naive B	B	B	is_ti
FALSE	1	4	986	1	0.0010142	0.25	c2.cp.reactome.v2024.1.Hs.symbols	ANDROGEN_BIOSYNTHESIS	8839	88	NA	ti	Naive B	B	B	is_ti
FALSE	1	85	1148	12	0.010453	0.141176	c2.cp.reactome.v2024.1.Hs.symbols	ANTIGEN_ACTIVATES_B_CELL_RECEPTOR_BCR_LEADING_TO_GENERATION_OF_SECOND_MESSENGERS	8839	89	NA	ti	Naive B	B	B	is_ti
FALSE	1	29	286	4	0.013986	0.137931	c2.cp.reactome.v2024.1.Hs.symbols	ANTIGEN_PRESENTATION_FOLDING_ASSEMBLY_AND_PEPTIDE_LOADING_OF_CLASS_I_MHC	8839	90	NA	ti	Naive B	B	B	is_ti
FALSE	1	290	31	4	0.129032	0.0137931	c2.cp.reactome.v2024.1.Hs.symbols	ANTIGEN_PROCESSING_UBIQUITINATION_PROTEASOME_DEGRADATION	8839	92	NA	ti	Naive B	B	B	is_ti
FALSE	1	34	27	3	0.111111	0.0882353	c2.cp.reactome.v2024.1.Hs.symbols	ANTIMICROBIAL_PEPTIDES	8839	93	NA	ti	Naive B	B	B	is_ti
FALSE	1	143	1145	27	0.0235808	0.188811	c2.cp.reactome.v2024.1.Hs.symbols	ANTIVIRAL_MECHANISM_BY_IFN_STIMULATED_GENES	8839	94	NA	ti	Naive B	B	B	is_ti
FALSE	1	125	349	9	0.025788	0.072	c2.cp.reactome.v2024.1.Hs.symbols	ANTI_INFLAMMATORY_RESPONSE_FAVOURING_LEISHMANIA_PARASITE_INFECTION	8839	95	NA	ti	Naive B	B	B	is_ti
FALSE	1	26	1401	2	0.00142755	0.0769231	c2.cp.reactome.v2024.1.Hs.symbols	APC_CDC20_MEDIATED_DEGRADATION_OF_NEK2A	8839	96	NA	ti	Naive B	B	B	is_ti
FALSE	1	24	1401	2	0.00142755	0.0833333	c2.cp.reactome.v2024.1.Hs.symbols	APC_C_CDC20_MEDIATED_DEGRADATION_OF_CYCLIN_B	8839	97	NA	ti	Naive B	B	B	is_ti
FALSE	1	7	400	3	0.0075	0.428571	c2.cp.reactome.v2024.1.Hs.symbols	APEX1_INDEPENDENT_RESOLUTION_OF_AP_SITES_VIA_THE_SINGLE_NUCLEOTIDE_REPLACEMENT_PATHWAY	8839	100	NA	ti	Naive B	B	B	is_ti
FALSE	1	5	1053	3	0.002849	0.6	c2.cp.reactome.v2024.1.Hs.symbols	APOBEC3G_MEDIATED_RESISTANCE_TO_HIV_1_INFECTION	8839	101	NA	ti	Naive B	B	B	is_ti
FALSE	1	7	436	1	0.00229358	0.142857	c2.cp.reactome.v2024.1.Hs.symbols	APOPTOSIS_INDUCED_DNA_FRAGMENTATION	8839	103	NA	ti	Naive B	B	B	is_ti
FALSE	1	35	436	3	0.00688073	0.0857143	c2.cp.reactome.v2024.1.Hs.symbols	APOPTOTIC_CLEAVAGE_OF_CELLULAR_PROTEINS	8839	104	NA	ti	Naive B	B	B	is_ti
FALSE	1	8	436	1	0.00229358	0.125	c2.cp.reactome.v2024.1.Hs.symbols	APOPTOTIC_CLEAVAGE_OF_CELL_ADHESION_PROTEINS	8839	105	NA	ti	Naive B	B	B	is_ti
FALSE	1	43	436	3	0.00688073	0.0697674	c2.cp.reactome.v2024.1.Hs.symbols	APOPTOTIC_EXECUTION_PHASE	8839	106	NA	ti	Naive B	B	B	is_ti
FALSE	1	18	1448	6	0.00414365	0.333333	c2.cp.reactome.v2024.1.Hs.symbols	APOPTOTIC_FACTOR_MEDIATED_RESPONSE	8839	107	NA	ti	Naive B	B	B	is_ti
FALSE	1	6	1016	1	0.000984252	0.166667	c2.cp.reactome.v2024.1.Hs.symbols	AMPK_INHIBITS_CHREBP_TRANSCRIPTIONAL_ACTIVATION_ACTIVITY	8839	84	NA	ti	Naive B	B	B	is_ti
FALSE	1	18	1213	2	0.0016488	0.111111	c2.cp.reactome.v2024.1.Hs.symbols	ACYL_CHAIN_REMODELLING_OF_PC	8839	53	NA	ti	Naive B	B	B	is_ti
FALSE	1	24	366	5	0.0136612	0.208333	c2.cp.reactome.v2024.1.Hs.symbols	AMINO_ACID_TRANSPORT_ACROSS_THE_PLASMA_MEMBRANE	8839	83	NA	ti	Naive B	B	B	is_ti
FALSE	1	11	1485	2	0.0013468	0.181818	c2.cp.reactome.v2024.1.Hs.symbols	ALPHA_PROTEIN_KINASE_1_SIGNALING_PATHWAY	8839	78	NA	ti	Naive B	B	B	is_ti
FALSE	1	11	992	1	0.00100806	0.0909091	c2.cp.reactome.v2024.1.Hs.symbols	ACYL_CHAIN_REMODELLING_OF_PG	8839	55	NA	ti	Naive B	B	B	is_ti
FALSE	1	10	1030	1	0.000970874	0.1	c2.cp.reactome.v2024.1.Hs.symbols	ACYL_CHAIN_REMODELLING_OF_PI	8839	56	NA	ti	Naive B	B	B	is_ti
FALSE	1	14	1213	2	0.0016488	0.142857	c2.cp.reactome.v2024.1.Hs.symbols	ACYL_CHAIN_REMODELLING_OF_PS	8839	57	NA	ti	Naive B	B	B	is_ti
FALSE	1	777	1405	158	0.112456	0.203346	c2.cp.reactome.v2024.1.Hs.symbols	ADAPTIVE_IMMUNE_SYSTEM	8839	58	NA	ti	Naive B	B	B	is_ti
FALSE	1	7	1102	2	0.00181488	0.285714	c2.cp.reactome.v2024.1.Hs.symbols	ADENYLATE_CYCLASE_ACTIVATING_PATHWAY	8839	59	NA	ti	Naive B	B	B	is_ti
FALSE	1	10	1102	2	0.00181488	0.2	c2.cp.reactome.v2024.1.Hs.symbols	ADENYLATE_CYCLASE_INHIBITORY_PATHWAY	8839	60	NA	ti	Naive B	B	B	is_ti
FALSE	1	45	386	3	0.00777202	0.0666667	c2.cp.reactome.v2024.1.Hs.symbols	ADHERENS_JUNCTIONS_INTERACTIONS	8839	61	NA	ti	Naive B	B	B	is_ti
FALSE	1	100	7	1	0.142857	0.01	c2.cp.reactome.v2024.1.Hs.symbols	ADIPOGENESIS	8839	62	NA	ti	Naive B	B	B	is_ti
FALSE	1	35	1239	10	0.00807103	0.285714	c2.cp.reactome.v2024.1.Hs.symbols	ADORA2B_MEDIATED_ANTI_INFLAMMATORY_CYTOKINES_PRODUCTION	8839	63	NA	ti	Naive B	B	B	is_ti
FALSE	1	23	349	3	0.00859599	0.130435	c2.cp.reactome.v2024.1.Hs.symbols	ADP_SIGNALLING_THROUGH_P2Y_PURINOCEPTOR_1	8839	64	NA	ti	Naive B	B	B	is_ti
FALSE	1	19	138	2	0.0144928	0.105263	c2.cp.reactome.v2024.1.Hs.symbols	ADP_SIGNALLING_THROUGH_P2Y_PURINOCEPTOR_12	8839	65	NA	ti	Naive B	B	B	is_ti
FALSE	1	23	80	1	0.0125	0.0434783	c2.cp.reactome.v2024.1.Hs.symbols	ADRENALINE_NORADRENALINE_INHIBITS_INSULIN_SECRETION	8839	66	NA	ti	Naive B	B	B	is_ti
FALSE	1	12	117	1	0.00854701	0.0833333	c2.cp.reactome.v2024.1.Hs.symbols	ADVANCED_GLYCOSYLATION_ENDPRODUCT_RECEPTOR_SIGNALING	8839	68	NA	ti	Naive B	B	B	is_ti
FALSE	1	244	1433	38	0.0265178	0.155738	c2.cp.reactome.v2024.1.Hs.symbols	AEROBIC_RESPIRATION_AND_RESPIRATORY_ELECTRON_TRANSPORT	8839	69	NA	ti	Naive B	B	B	is_ti
FALSE	1	38	809	6	0.00741656	0.157895	c2.cp.reactome.v2024.1.Hs.symbols	AGGREPHAGY	8839	71	NA	ti	Naive B	B	B	is_ti
FALSE	1	14	308	1	0.00324675	0.0714286	c2.cp.reactome.v2024.1.Hs.symbols	AKT_PHOSPHORYLATES_TARGETS_IN_THE_CYTOSOL	8839	72	NA	ti	Naive B	B	B	is_ti
FALSE	1	9	69	1	0.0144928	0.111111	c2.cp.reactome.v2024.1.Hs.symbols	AKT_PHOSPHORYLATES_TARGETS_IN_THE_NUCLEUS	8839	73	NA	ti	Naive B	B	B	is_ti
FALSE	1	12	1438	5	0.00347705	0.416667	c2.cp.reactome.v2024.1.Hs.symbols	ALK_MUTANTS_BIND_TKIS	8839	74	NA	ti	Naive B	B	B	is_ti
FALSE	1	12	192	2	0.0104167	0.166667	c2.cp.reactome.v2024.1.Hs.symbols	ALPHA_LINOLENIC_OMEGA3_AND_LINOLEIC_OMEGA6_ACID_METABOLISM	8839	76	NA	ti	Naive B	B	B	is_ti
FALSE	1	52	493	4	0.00811359	0.0769231	c2.cp.reactome.v2024.1.Hs.symbols	AMINO_ACIDS_REGULATE_MTORC1	8839	81	NA	ti	Naive B	B	B	is_ti
FALSE	1	42	292	4	0.0136986	0.0952381	c2.cp.reactome.v2024.1.Hs.symbols	CHONDROITIN_SULFATE_DERMATAN_SULFATE_METABOLISM	8839	222	NA	ti	Naive B	B	B	is_ti
FALSE	1	7	1123	3	0.00267142	0.428571	c2.cp.reactome.v2024.1.Hs.symbols	CHREBP_ACTIVATES_METABOLIC_GENE_EXPRESSION	8839	223	NA	ti	Naive B	B	B	is_ti
FALSE	1	9	1054	4	0.00379507	0.444444	c2.cp.reactome.v2024.1.Hs.symbols	CHROMATIN_MODIFICATIONS_DURING_THE_MATERNAL_TO_ZYGOTIC_TRANSITION_MZT	8839	224	NA	ti	Naive B	B	B	is_ti
FALSE	1	4	75	1	0.0133333	0.25	c2.cp.reactome.v2024.1.Hs.symbols	DNA_METHYLATION	8839	380	NA	ti	Naive B	B	B	is_ti
FALSE	1	280	1451	48	0.0330806	0.171429	c2.cp.reactome.v2024.1.Hs.symbols	DNA_REPAIR	8839	381	NA	ti	Naive B	B	B	is_ti
FALSE	1	127	1425	32	0.0224561	0.251969	c2.cp.reactome.v2024.1.Hs.symbols	DNA_REPLICATION	8839	382	NA	ti	Naive B	B	B	is_ti
FALSE	1	8	399	1	0.00250627	0.125	c2.cp.reactome.v2024.1.Hs.symbols	DNA_REPLICATION_INITIATION	8839	383	NA	ti	Naive B	B	B	is_ti
FALSE	1	100	1425	29	0.0203509	0.29	c2.cp.reactome.v2024.1.Hs.symbols	DNA_REPLICATION_PRE_INITIATION	8839	384	NA	ti	Naive B	B	B	is_ti
FALSE	1	32	195	1	0.00512821	0.03125	c2.cp.reactome.v2024.1.Hs.symbols	DNA_STRAND_ELONGATION	8839	385	NA	ti	Naive B	B	B	is_ti
FALSE	1	3	839	1	0.0011919	0.333333	c2.cp.reactome.v2024.1.Hs.symbols	DOPAMINE_CLEARANCE_FROM_THE_SYNAPTIC_CLEFT	8839	386	NA	ti	Naive B	B	B	is_ti
FALSE	1	23	84	1	0.0119048	0.0434783	c2.cp.reactome.v2024.1.Hs.symbols	DOPAMINE_NEUROTRANSMITTER_RELEASE_CYCLE	8839	387	NA	ti	Naive B	B	B	is_ti
FALSE	1	27	35	1	0.0285714	0.037037	c2.cp.reactome.v2024.1.Hs.symbols	DOWNREGULATION_OF_ERBB2_SIGNALING	8839	390	NA	ti	Naive B	B	B	is_ti
FALSE	1	9	349	1	0.00286533	0.111111	c2.cp.reactome.v2024.1.Hs.symbols	DOWNREGULATION_OF_ERBB4_SIGNALING	8839	391	NA	ti	Naive B	B	B	is_ti
FALSE	1	25	5	1	0.2	0.04	c2.cp.reactome.v2024.1.Hs.symbols	DOWNREGULATION_OF_TGF_BETA_RECEPTOR_SIGNALING	8839	393	NA	ti	Naive B	B	B	is_ti
FALSE	1	19	1106	3	0.00271248	0.157895	c2.cp.reactome.v2024.1.Hs.symbols	DOWNSTREAM_SIGNALING_OF_ACTIVATED_FGFR1	8839	395	NA	ti	Naive B	B	B	is_ti
FALSE	1	18	1106	3	0.00271248	0.166667	c2.cp.reactome.v2024.1.Hs.symbols	DOWNSTREAM_SIGNALING_OF_ACTIVATED_FGFR2	8839	396	NA	ti	Naive B	B	B	is_ti
FALSE	1	15	1106	3	0.00271248	0.2	c2.cp.reactome.v2024.1.Hs.symbols	DOWNSTREAM_SIGNALING_OF_ACTIVATED_FGFR3	8839	397	NA	ti	Naive B	B	B	is_ti
FALSE	1	16	1106	3	0.00271248	0.1875	c2.cp.reactome.v2024.1.Hs.symbols	DOWNSTREAM_SIGNALING_OF_ACTIVATED_FGFR4	8839	398	NA	ti	Naive B	B	B	is_ti
FALSE	1	26	471	5	0.0106157	0.192308	c2.cp.reactome.v2024.1.Hs.symbols	DOWNSTREAM_SIGNAL_TRANSDUCTION	8839	399	NA	ti	Naive B	B	B	is_ti
FALSE	1	63	639	8	0.0125196	0.126984	c2.cp.reactome.v2024.1.Hs.symbols	DRUG_ADME	8839	400	NA	ti	Naive B	B	B	is_ti
FALSE	1	5	176	2	0.0113636	0.4	c2.cp.reactome.v2024.1.Hs.symbols	DRUG_MEDIATED_INHIBITION_OF_CDK4_CDK6_ACTIVITY	8839	401	NA	ti	Naive B	B	B	is_ti
FALSE	1	40	1451	7	0.00482426	0.175	c2.cp.reactome.v2024.1.Hs.symbols	DUAL_INCISION_IN_GG_NER	8839	402	NA	ti	Naive B	B	B	is_ti
FALSE	1	43	1375	6	0.00436364	0.139535	c2.cp.reactome.v2024.1.Hs.symbols	DNA_DOUBLE_STRAND_BREAK_RESPONSE	8839	379	NA	ti	Naive B	B	B	is_ti
FALSE	1	62	1451	11	0.00758098	0.177419	c2.cp.reactome.v2024.1.Hs.symbols	DUAL_INCISION_IN_TC_NER	8839	403	NA	ti	Naive B	B	B	is_ti
FALSE	1	131	1430	22	0.0153846	0.167939	c2.cp.reactome.v2024.1.Hs.symbols	DNA_DOUBLE_STRAND_BREAK_REPAIR	8839	378	NA	ti	Naive B	B	B	is_ti
FALSE	1	8	1394	2	0.00143472	0.25	c2.cp.reactome.v2024.1.Hs.symbols	DNA_DAMAGE_REVERSAL	8839	376	NA	ti	Naive B	B	B	is_ti
FALSE	1	15	1171	1	0.000853971	0.0666667	c2.cp.reactome.v2024.1.Hs.symbols	DISEASES_ASSOCIATED_WITH_GLYCOSYLATION_PRECURSOR_BIOSYNTHESIS	8839	355	NA	ti	Naive B	B	B	is_ti
FALSE	1	20	1113	7	0.00628931	0.35	c2.cp.reactome.v2024.1.Hs.symbols	DISEASES_ASSOCIATED_WITH_N_GLYCOSYLATION_OF_PROTEINS	8839	356	NA	ti	Naive B	B	B	is_ti
FALSE	1	53	236	2	0.00847458	0.0377358	c2.cp.reactome.v2024.1.Hs.symbols	DISEASES_ASSOCIATED_WITH_O_GLYCOSYLATION_OF_PROTEINS	8839	357	NA	ti	Naive B	B	B	is_ti
FALSE	1	5	400	2	0.005	0.4	c2.cp.reactome.v2024.1.Hs.symbols	DISEASES_OF_BASE_EXCISION_REPAIR	8839	359	NA	ti	Naive B	B	B	is_ti
FALSE	1	30	1449	3	0.00207039	0.1	c2.cp.reactome.v2024.1.Hs.symbols	DISEASES_OF_CARBOHYDRATE_METABOLISM	8839	360	NA	ti	Naive B	B	B	is_ti
FALSE	1	50	730	5	0.00684932	0.1	c2.cp.reactome.v2024.1.Hs.symbols	DISEASES_OF_DNA_REPAIR	8839	361	NA	ti	Naive B	B	B	is_ti
FALSE	1	114	292	4	0.0136986	0.0350877	c2.cp.reactome.v2024.1.Hs.symbols	DISEASES_OF_GLYCOSYLATION	8839	362	NA	ti	Naive B	B	B	is_ti
FALSE	1	12	842	2	0.0023753	0.166667	c2.cp.reactome.v2024.1.Hs.symbols	DISEASES_OF_HEMOSTASIS	8839	363	NA	ti	Naive B	B	B	is_ti
FALSE	1	28	1498	11	0.00734312	0.392857	c2.cp.reactome.v2024.1.Hs.symbols	DISEASES_OF_IMMUNE_SYSTEM	8839	364	NA	ti	Naive B	B	B	is_ti
FALSE	1	197	298	5	0.0167785	0.0253807	c2.cp.reactome.v2024.1.Hs.symbols	DISEASES_OF_METABOLISM	8839	365	NA	ti	Naive B	B	B	is_ti
FALSE	1	38	176	3	0.0170455	0.0789474	c2.cp.reactome.v2024.1.Hs.symbols	DISEASES_OF_MITOTIC_CELL_CYCLE	8839	367	NA	ti	Naive B	B	B	is_ti
FALSE	1	45	9	1	0.111111	0.0222222	c2.cp.reactome.v2024.1.Hs.symbols	DISEASES_OF_PROGRAMMED_CELL_DEATH	8839	368	NA	ti	Naive B	B	B	is_ti
FALSE	1	418	1457	92	0.0631434	0.220096	c2.cp.reactome.v2024.1.Hs.symbols	DISEASES_OF_SIGNAL_TRANSDUCTION_BY_GROWTH_FACTOR_RECEPTORS_AND_SECOND_MESSENGERS	8839	369	NA	ti	Naive B	B	B	is_ti
FALSE	1	5	159	1	0.00628931	0.2	c2.cp.reactome.v2024.1.Hs.symbols	DISINHIBITION_OF_SNARE_FORMATION	8839	370	NA	ti	Naive B	B	B	is_ti
FALSE	1	142	1404	36	0.025641	0.253521	c2.cp.reactome.v2024.1.Hs.symbols	DISORDERS_OF_TRANSMEMBRANE_TRANSPORTERS	8839	371	NA	ti	Naive B	B	B	is_ti
FALSE	1	9	1338	3	0.00224215	0.333333	c2.cp.reactome.v2024.1.Hs.symbols	DISPLACEMENT_OF_DNA_GLYCOSYLASE_BY_APEX1	8839	372	NA	ti	Naive B	B	B	is_ti
FALSE	1	11	57	1	0.0175439	0.0909091	c2.cp.reactome.v2024.1.Hs.symbols	DISSOLUTION_OF_FIBRIN_CLOT	8839	373	NA	ti	Naive B	B	B	is_ti
FALSE	1	48	596	4	0.00671141	0.0833333	c2.cp.reactome.v2024.1.Hs.symbols	DNA_DAMAGE_BYPASS	8839	374	NA	ti	Naive B	B	B	is_ti
FALSE	1	38	260	1	0.00384615	0.0263158	c2.cp.reactome.v2024.1.Hs.symbols	DNA_DAMAGE_RECOGNITION_IN_GG_NER	8839	375	NA	ti	Naive B	B	B	is_ti
FALSE	1	28	308	3	0.00974026	0.107143	c2.cp.reactome.v2024.1.Hs.symbols	DNA_DAMAGE_TELOMERE_STRESS_INDUCED_SENESCENCE	8839	377	NA	ti	Naive B	B	B	is_ti
FALSE	1	27	292	1	0.00342466	0.037037	c2.cp.reactome.v2024.1.Hs.symbols	DISEASES_ASSOCIATED_WITH_GLYCOSAMINOGLYCAN_METABOLISM	8839	354	NA	ti	Naive B	B	B	is_ti
FALSE	1	9	269	1	0.00371747	0.111111	c2.cp.reactome.v2024.1.Hs.symbols	E2F_ENABLED_INHIBITION_OF_PRE_REPLICATION_COMPLEX_FORMATION	8839	404	NA	ti	Naive B	B	B	is_ti
FALSE	1	43	1423	10	0.00702741	0.232558	c2.cp.reactome.v2024.1.Hs.symbols	E3_UBIQUITIN_LIGASES_UBIQUITINATE_TARGET_PROTEINS	8839	406	NA	ti	Naive B	B	B	is_ti
FALSE	1	22	100	1	0.01	0.0454545	c2.cp.reactome.v2024.1.Hs.symbols	ERK_MAPK_TARGETS	8839	437	NA	ti	Naive B	B	B	is_ti
FALSE	1	10	553	1	0.00180832	0.1	c2.cp.reactome.v2024.1.Hs.symbols	ERYTHROCYTES_TAKE_UP_CARBON_DIOXIDE_AND_RELEASE_OXYGEN	8839	438	NA	ti	Naive B	B	B	is_ti
FALSE	1	11	501	1	0.00199601	0.0909091	c2.cp.reactome.v2024.1.Hs.symbols	ERYTHROPOIETIN_ACTIVATES_PHOSPHOINOSITIDE_3_KINASE_PI3K	8839	440	NA	ti	Naive B	B	B	is_ti
FALSE	1	6	1023	2	0.00195503	0.333333	c2.cp.reactome.v2024.1.Hs.symbols	ERYTHROPOIETIN_ACTIVATES_PHOSPHOLIPASE_C_GAMMA_PLCG	8839	441	NA	ti	Naive B	B	B	is_ti
FALSE	1	13	457	1	0.00218818	0.0769231	c2.cp.reactome.v2024.1.Hs.symbols	ERYTHROPOIETIN_ACTIVATES_RAS	8839	442	NA	ti	Naive B	B	B	is_ti
FALSE	1	6	441	1	0.00226757	0.166667	c2.cp.reactome.v2024.1.Hs.symbols	ERYTHROPOIETIN_ACTIVATES_STAT5	8839	443	NA	ti	Naive B	B	B	is_ti
FALSE	1	20	1321	3	0.00227101	0.15	c2.cp.reactome.v2024.1.Hs.symbols	ER_QUALITY_CONTROL_COMPARTMENT_ERQC	8839	444	NA	ti	Naive B	B	B	is_ti
FALSE	1	145	1497	31	0.0207081	0.213793	c2.cp.reactome.v2024.1.Hs.symbols	ER_TO_GOLGI_ANTEROGRADE_TRANSPORT	8839	445	NA	ti	Naive B	B	B	is_ti
FALSE	1	151	108	4	0.037037	0.0264901	c2.cp.reactome.v2024.1.Hs.symbols	ESR_MEDIATED_SIGNALING	8839	446	NA	ti	Naive B	B	B	is_ti
FALSE	1	11	1249	1	0.000800641	0.0909091	c2.cp.reactome.v2024.1.Hs.symbols	ESTABLISHMENT_OF_SISTER_CHROMATID_COHESION	8839	447	NA	ti	Naive B	B	B	is_ti
FALSE	1	87	108	3	0.0277778	0.0344828	c2.cp.reactome.v2024.1.Hs.symbols	ESTROGEN_DEPENDENT_GENE_EXPRESSION	8839	449	NA	ti	Naive B	B	B	is_ti
FALSE	1	21	443	4	0.00902935	0.190476	c2.cp.reactome.v2024.1.Hs.symbols	ESTROGEN_DEPENDENT_NUCLEAR_EVENTS_DOWNSTREAM_OF_ESR_MEMBRANE_SIGNALING	8839	450	NA	ti	Naive B	B	B	is_ti
FALSE	1	6	1088	1	0.000919118	0.166667	c2.cp.reactome.v2024.1.Hs.symbols	ESTROGEN_STIMULATED_SIGNALING_THROUGH_PRKCZ	8839	451	NA	ti	Naive B	B	B	is_ti
FALSE	1	91	455	1	0.0021978	0.010989	c2.cp.reactome.v2024.1.Hs.symbols	EUKARYOTIC_TRANSLATION_ELONGATION	8839	453	NA	ti	Naive B	B	B	is_ti
FALSE	1	118	1007	7	0.00695134	0.059322	c2.cp.reactome.v2024.1.Hs.symbols	EUKARYOTIC_TRANSLATION_INITIATION	8839	454	NA	ti	Naive B	B	B	is_ti
FALSE	1	20	1340	2	0.00149254	0.1	c2.cp.reactome.v2024.1.Hs.symbols	EVASION_BY_RSV_OF_HOST_INTERFERON_RESPONSES	8839	455	NA	ti	Naive B	B	B	is_ti
FALSE	1	32	831	3	0.00361011	0.09375	c2.cp.reactome.v2024.1.Hs.symbols	EXPORT_OF_VIRAL_RIBONUCLEOPROTEINS_FROM_NUCLEUS	8839	456	NA	ti	Naive B	B	B	is_ti
FALSE	1	49	1425	12	0.00842105	0.244898	c2.cp.reactome.v2024.1.Hs.symbols	EXTENSION_OF_TELOMERES	8839	457	NA	ti	Naive B	B	B	is_ti
FALSE	1	220	11	1	0.0909091	0.00454545	c2.cp.reactome.v2024.1.Hs.symbols	EXTRACELLULAR_MATRIX_ORGANIZATION	8839	458	NA	ti	Naive B	B	B	is_ti
FALSE	1	13	100	1	0.01	0.0769231	c2.cp.reactome.v2024.1.Hs.symbols	ERKS_ARE_INACTIVATED	8839	436	NA	ti	Naive B	B	B	is_ti
FALSE	1	22	269	1	0.00371747	0.0454545	c2.cp.reactome.v2024.1.Hs.symbols	E2F_MEDIATED_REGULATION_OF_DNA_REPLICATION	8839	405	NA	ti	Naive B	B	B	is_ti
FALSE	1	16	503	2	0.00397614	0.125	c2.cp.reactome.v2024.1.Hs.symbols	ERCC6_CSB_AND_EHMT2_G9A_POSITIVELY_REGULATE_RRNA_EXPRESSION	8839	435	NA	ti	Naive B	B	B	is_ti
FALSE	1	184	1480	40	0.027027	0.217391	c2.cp.reactome.v2024.1.Hs.symbols	EPIGENETIC_REGULATION_OF_GENE_EXPRESSION	8839	431	NA	ti	Naive B	B	B	is_ti
FALSE	1	14	1420	5	0.00352113	0.357143	c2.cp.reactome.v2024.1.Hs.symbols	EARLY_PHASE_OF_HIV_LIFE_CYCLE	8839	407	NA	ti	Naive B	B	B	is_ti
FALSE	1	35	788	2	0.00253807	0.0571429	c2.cp.reactome.v2024.1.Hs.symbols	EARLY_SARS_COV_2_INFECTION_EVENTS	8839	408	NA	ti	Naive B	B	B	is_ti
FALSE	1	49	396	5	0.0126263	0.102041	c2.cp.reactome.v2024.1.Hs.symbols	ECM_PROTEOGLYCANS	8839	409	NA	ti	Naive B	B	B	is_ti
FALSE	1	25	277	4	0.0144404	0.16	c2.cp.reactome.v2024.1.Hs.symbols	EFFECTS_OF_PIP2_HYDROLYSIS	8839	410	NA	ti	Naive B	B	B	is_ti
FALSE	1	27	326	2	0.00613497	0.0740741	c2.cp.reactome.v2024.1.Hs.symbols	EGFR_DOWNREGULATION	8839	411	NA	ti	Naive B	B	B	is_ti
FALSE	1	6	1023	1	0.000977517	0.166667	c2.cp.reactome.v2024.1.Hs.symbols	EGFR_INTERACTS_WITH_PHOSPHOLIPASE_C_GAMMA	8839	412	NA	ti	Naive B	B	B	is_ti
FALSE	1	9	159	1	0.00628931	0.111111	c2.cp.reactome.v2024.1.Hs.symbols	EGFR_TRANSACTIVATION_BY_GASTRIN	8839	413	NA	ti	Naive B	B	B	is_ti
FALSE	1	26	437	6	0.01373	0.230769	c2.cp.reactome.v2024.1.Hs.symbols	EGR2_AND_SOX10_MEDIATED_INITIATION_OF_SCHWANN_CELL_MYELINATION	8839	414	NA	ti	Naive B	B	B	is_ti
FALSE	1	27	396	3	0.00757576	0.111111	c2.cp.reactome.v2024.1.Hs.symbols	ELASTIC_FIBRE_FORMATION	8839	417	NA	ti	Naive B	B	B	is_ti
FALSE	1	12	1148	6	0.00522648	0.5	c2.cp.reactome.v2024.1.Hs.symbols	ELEVATION_OF_CYTOSOLIC_CA2_LEVELS	8839	419	NA	ti	Naive B	B	B	is_ti
FALSE	1	18	341	2	0.0058651	0.111111	c2.cp.reactome.v2024.1.Hs.symbols	ENDOGENOUS_STEROLS	8839	420	NA	ti	Naive B	B	B	is_ti
FALSE	1	31	1028	2	0.00194553	0.0645161	c2.cp.reactome.v2024.1.Hs.symbols	ENDOSOMAL_SORTING_COMPLEX_REQUIRED_FOR_TRANSPORT_ESCRT	8839	421	NA	ti	Naive B	B	B	is_ti
FALSE	1	11	1483	3	0.00202293	0.272727	c2.cp.reactome.v2024.1.Hs.symbols	ENDOSOMAL_VACUOLAR_PATHWAY	8839	422	NA	ti	Naive B	B	B	is_ti
FALSE	1	9	1491	3	0.00201207	0.333333	c2.cp.reactome.v2024.1.Hs.symbols	ENOS_ACTIVATION	8839	425	NA	ti	Naive B	B	B	is_ti
FALSE	1	24	1302	4	0.0030722	0.166667	c2.cp.reactome.v2024.1.Hs.symbols	EPHA_MEDIATED_GROWTH_CONE_COLLAPSE	8839	426	NA	ti	Naive B	B	B	is_ti
FALSE	1	40	1290	12	0.00930233	0.3	c2.cp.reactome.v2024.1.Hs.symbols	EPHB_MEDIATED_FORWARD_SIGNALING	8839	427	NA	ti	Naive B	B	B	is_ti
FALSE	1	18	349	1	0.00286533	0.0555556	c2.cp.reactome.v2024.1.Hs.symbols	EPHRIN_SIGNALING	8839	428	NA	ti	Naive B	B	B	is_ti
FALSE	1	46	476	4	0.00840336	0.0869565	c2.cp.reactome.v2024.1.Hs.symbols	EPH_EPHRIN_MEDIATED_REPULSION_OF_CELLS	8839	429	NA	ti	Naive B	B	B	is_ti
FALSE	1	85	1302	19	0.0145929	0.223529	c2.cp.reactome.v2024.1.Hs.symbols	EPH_EPHRIN_SIGNALING	8839	430	NA	ti	Naive B	B	B	is_ti
FALSE	1	13	1290	2	0.00155039	0.153846	c2.cp.reactome.v2024.1.Hs.symbols	ERBB2_REGULATES_CELL_MOTILITY	8839	434	NA	ti	Naive B	B	B	is_ti
FALSE	1	27	1457	1	0.000686342	0.037037	c2.cp.reactome.v2024.1.Hs.symbols	DISASSEMBLY_OF_THE_DESTRUCTION_COMPLEX_AND_RECRUITMENT_OF_AXIN_TO_THE_MEMBRANE	8839	353	NA	ti	Naive B	B	B	is_ti
FALSE	1	9	562	1	0.00177936	0.111111	c2.cp.reactome.v2024.1.Hs.symbols	DIGESTION_AND_ABSORPTION	8839	350	NA	ti	Naive B	B	B	is_ti
FALSE	1	62	171	2	0.0116959	0.0322581	c2.cp.reactome.v2024.1.Hs.symbols	CONSTITUTIVE_SIGNALING_BY_ABERRANT_PI3K_IN_CANCER	8839	259	NA	ti	Naive B	B	B	is_ti
FALSE	1	25	443	3	0.00677201	0.12	c2.cp.reactome.v2024.1.Hs.symbols	CONSTITUTIVE_SIGNALING_BY_AKT1_E17K_IN_CANCER	8839	260	NA	ti	Naive B	B	B	is_ti
FALSE	1	14	1088	4	0.00367647	0.285714	c2.cp.reactome.v2024.1.Hs.symbols	CONSTITUTIVE_SIGNALING_BY_EGFRVIII	8839	261	NA	ti	Naive B	B	B	is_ti
FALSE	1	18	1088	4	0.00367647	0.222222	c2.cp.reactome.v2024.1.Hs.symbols	CONSTITUTIVE_SIGNALING_BY_LIGAND_RESPONSIVE_EGFR_CANCER_VARIANTS	8839	262	NA	ti	Naive B	B	B	is_ti
FALSE	1	11	1088	4	0.00367647	0.363636	c2.cp.reactome.v2024.1.Hs.symbols	CONSTITUTIVE_SIGNALING_BY_OVEREXPRESSED_ERBB2	8839	263	NA	ti	Naive B	B	B	is_ti
FALSE	1	20	1401	2	0.00142755	0.1	c2.cp.reactome.v2024.1.Hs.symbols	CONVERSION_FROM_APC_C_CDC20_TO_APC_C_CDH1_IN_LATE_ANAPHASE	8839	264	NA	ti	Naive B	B	B	is_ti
FALSE	1	35	1413	11	0.00778485	0.314286	c2.cp.reactome.v2024.1.Hs.symbols	COOPERATION_OF_PDCL_PHLP1_AND_TRIC_CCT_IN_G_PROTEIN_BETA_FOLDING	8839	265	NA	ti	Naive B	B	B	is_ti
FALSE	1	29	1402	12	0.0085592	0.413793	c2.cp.reactome.v2024.1.Hs.symbols	COOPERATION_OF_PREFOLDIN_AND_TRIC_CCT_IN_ACTIN_AND_TUBULIN_FOLDING	8839	266	NA	ti	Naive B	B	B	is_ti
FALSE	1	66	1497	13	0.00868403	0.19697	c2.cp.reactome.v2024.1.Hs.symbols	COPII_MEDIATED_VESICLE_TRANSPORT	8839	267	NA	ti	Naive B	B	B	is_ti
FALSE	1	89	1402	21	0.0149786	0.235955	c2.cp.reactome.v2024.1.Hs.symbols	COPI_DEPENDENT_GOLGI_TO_ER_RETROGRADE_TRAFFIC	8839	268	NA	ti	Naive B	B	B	is_ti
FALSE	1	47	1484	8	0.00539084	0.170213	c2.cp.reactome.v2024.1.Hs.symbols	COPI_INDEPENDENT_GOLGI_TO_ER_RETROGRADE_TRAFFIC	8839	269	NA	ti	Naive B	B	B	is_ti
FALSE	1	94	1493	23	0.0154052	0.244681	c2.cp.reactome.v2024.1.Hs.symbols	COPI_MEDIATED_ANTEROGRADE_TRANSPORT	8839	270	NA	ti	Naive B	B	B	is_ti
FALSE	1	71	79	1	0.0126582	0.0140845	c2.cp.reactome.v2024.1.Hs.symbols	COSTIMULATION_BY_THE_CD28_FAMILY	8839	271	NA	ti	Naive B	B	B	is_ti
FALSE	1	24	430	1	0.00232558	0.0416667	c2.cp.reactome.v2024.1.Hs.symbols	CREB1_PHOSPHORYLATION_THROUGH_NMDA_RECEPTOR_MEDIATED_ACTIVATION_OF_RAS_SIGNALING	8839	274	NA	ti	Naive B	B	B	is_ti
FALSE	1	9	1178	3	0.00254669	0.333333	c2.cp.reactome.v2024.1.Hs.symbols	CREB1_PHOSPHORYLATION_THROUGH_THE_ACTIVATION_OF_ADENYLATE_CYCLASE	8839	275	NA	ti	Naive B	B	B	is_ti
FALSE	1	7	65	1	0.0153846	0.142857	c2.cp.reactome.v2024.1.Hs.symbols	CREB1_PHOSPHORYLATION_THROUGH_THE_ACTIVATION_OF_CAMKII_CAMKK_CAMKIV_CASCASDE	8839	276	NA	ti	Naive B	B	B	is_ti
FALSE	1	7	820	1	0.00121951	0.142857	c2.cp.reactome.v2024.1.Hs.symbols	CREB3_FACTORS_ACTIVATE_GENES	8839	277	NA	ti	Naive B	B	B	is_ti
FALSE	1	7	430	1	0.00232558	0.142857	c2.cp.reactome.v2024.1.Hs.symbols	CREB_PHOSPHORYLATION	8839	278	NA	ti	Naive B	B	B	is_ti
FALSE	1	28	1281	8	0.00624512	0.285714	c2.cp.reactome.v2024.1.Hs.symbols	CRISTAE_FORMATION	8839	279	NA	ti	Naive B	B	B	is_ti
FALSE	1	13	658	1	0.00151976	0.0769231	c2.cp.reactome.v2024.1.Hs.symbols	CONDENSATION_OF_PROPHASE_CHROMOSOMES	8839	257	NA	ti	Naive B	B	B	is_ti
FALSE	1	15	9	1	0.111111	0.0666667	c2.cp.reactome.v2024.1.Hs.symbols	CRMPS_IN_SEMA3A_SIGNALING	8839	280	NA	ti	Naive B	B	B	is_ti
FALSE	1	11	793	1	0.00126103	0.0909091	c2.cp.reactome.v2024.1.Hs.symbols	CONDENSATION_OF_PROMETAPHASE_CHROMOSOMES	8839	256	NA	ti	Naive B	B	B	is_ti
FALSE	1	44	1433	8	0.00558269	0.181818	c2.cp.reactome.v2024.1.Hs.symbols	COMPLEX_IV_ASSEMBLY	8839	254	NA	ti	Naive B	B	B	is_ti
FALSE	1	200	75	1	0.0133333	0.005	c2.cp.reactome.v2024.1.Hs.symbols	CHROMATIN_MODIFYING_ENZYMES	8839	225	NA	ti	Naive B	B	B	is_ti
FALSE	1	90	1438	20	0.0139082	0.222222	c2.cp.reactome.v2024.1.Hs.symbols	CHROMOSOME_MAINTENANCE	8839	226	NA	ti	Naive B	B	B	is_ti
FALSE	1	181	1063	21	0.0197554	0.116022	c2.cp.reactome.v2024.1.Hs.symbols	CILIUM_ASSEMBLY	8839	230	NA	ti	Naive B	B	B	is_ti
FALSE	1	67	136	3	0.0220588	0.0447761	c2.cp.reactome.v2024.1.Hs.symbols	CIRCADIAN_CLOCK	8839	232	NA	ti	Naive B	B	B	is_ti
FALSE	1	34	668	4	0.00598802	0.117647	c2.cp.reactome.v2024.1.Hs.symbols	CITRIC_ACID_CYCLE_TCA_CYCLE	8839	233	NA	ti	Naive B	B	B	is_ti
FALSE	1	179	92	2	0.0217391	0.0111732	c2.cp.reactome.v2024.1.Hs.symbols	CLASS_A_1_RHODOPSIN_LIKE_RECEPTORS	8839	234	NA	ti	Naive B	B	B	is_ti
FALSE	1	58	80	1	0.0125	0.0172414	c2.cp.reactome.v2024.1.Hs.symbols	CLASS_B_2_SECRETIN_FAMILY_RECEPTORS	8839	235	NA	ti	Naive B	B	B	is_ti
FALSE	1	358	1423	81	0.056922	0.226257	c2.cp.reactome.v2024.1.Hs.symbols	CLASS_I_MHC_MEDIATED_ANTIGEN_PROCESSING_PRESENTATION	8839	237	NA	ti	Naive B	B	B	is_ti
FALSE	1	20	974	1	0.00102669	0.05	c2.cp.reactome.v2024.1.Hs.symbols	CLASS_I_PEROXISOMAL_MEMBRANE_PROTEIN_IMPORT	8839	238	NA	ti	Naive B	B	B	is_ti
FALSE	1	134	1291	23	0.0178156	0.171642	c2.cp.reactome.v2024.1.Hs.symbols	CLATHRIN_MEDIATED_ENDOCYTOSIS	8839	239	NA	ti	Naive B	B	B	is_ti
FALSE	1	11	1282	3	0.00234009	0.272727	c2.cp.reactome.v2024.1.Hs.symbols	CLEC7A_DECTIN_1_INDUCES_NFAT_ACTIVATION	8839	240	NA	ti	Naive B	B	B	is_ti
FALSE	1	6	1382	3	0.00217077	0.5	c2.cp.reactome.v2024.1.Hs.symbols	CLEC7A_INFLAMMASOME_PATHWAY	8839	242	NA	ti	Naive B	B	B	is_ti
FALSE	1	10	1249	1	0.000800641	0.1	c2.cp.reactome.v2024.1.Hs.symbols	COHESIN_LOADING_ONTO_CHROMATIN	8839	246	NA	ti	Naive B	B	B	is_ti
FALSE	1	48	657	3	0.00456621	0.0625	c2.cp.reactome.v2024.1.Hs.symbols	COLLAGEN_BIOSYNTHESIS_AND_MODIFYING_ENZYMES	8839	247	NA	ti	Naive B	B	B	is_ti
FALSE	1	27	335	1	0.00298507	0.037037	c2.cp.reactome.v2024.1.Hs.symbols	COLLAGEN_CHAIN_TRIMERIZATION	8839	248	NA	ti	Naive B	B	B	is_ti
FALSE	1	45	373	3	0.0080429	0.0666667	c2.cp.reactome.v2024.1.Hs.symbols	COLLAGEN_DEGRADATION	8839	249	NA	ti	Naive B	B	B	is_ti
FALSE	1	67	335	2	0.00597015	0.0298507	c2.cp.reactome.v2024.1.Hs.symbols	COLLAGEN_FORMATION	8839	250	NA	ti	Naive B	B	B	is_ti
FALSE	1	11	57	1	0.0175439	0.0909091	c2.cp.reactome.v2024.1.Hs.symbols	COMMON_PATHWAY_OF_FIBRIN_CLOT_FORMATION	8839	251	NA	ti	Naive B	B	B	is_ti
FALSE	1	23	1058	5	0.0047259	0.217391	c2.cp.reactome.v2024.1.Hs.symbols	COMPLEX_III_ASSEMBLY	8839	253	NA	ti	Naive B	B	B	is_ti
FALSE	1	68	1298	12	0.00924499	0.176471	c2.cp.reactome.v2024.1.Hs.symbols	COMPLEX_I_BIOGENESIS	8839	255	NA	ti	Naive B	B	B	is_ti
FALSE	1	4	562	1	0.00177936	0.25	c2.cp.reactome.v2024.1.Hs.symbols	DIGESTION_OF_DIETARY_CARBOHYDRATE	8839	351	NA	ti	Naive B	B	B	is_ti
FALSE	1	11	657	1	0.00152207	0.0909091	c2.cp.reactome.v2024.1.Hs.symbols	CROSSLINKING_OF_COLLAGEN_FIBRILS	8839	281	NA	ti	Naive B	B	B	is_ti
FALSE	1	8	715	1	0.0013986	0.125	c2.cp.reactome.v2024.1.Hs.symbols	CS_DS_DEGRADATION	8839	284	NA	ti	Naive B	B	B	is_ti
FALSE	1	10	975	1	0.00102564	0.1	c2.cp.reactome.v2024.1.Hs.symbols	DEFECTIVE_C1GALT1C1_CAUSES_TNPS	8839	313	NA	ti	Naive B	B	B	is_ti
FALSE	1	2	292	1	0.00342466	0.5	c2.cp.reactome.v2024.1.Hs.symbols	DEFECTIVE_CHSY1_CAUSES_TPBS	8839	318	NA	ti	Naive B	B	B	is_ti
FALSE	1	4	842	1	0.00118765	0.25	c2.cp.reactome.v2024.1.Hs.symbols	DEFECTIVE_FACTOR_VIII_CAUSES_HEMOPHILIA_A	8839	323	NA	ti	Naive B	B	B	is_ti
FALSE	1	25	9	1	0.111111	0.04	c2.cp.reactome.v2024.1.Hs.symbols	DEFECTIVE_INTRINSIC_PATHWAY_FOR_APOPTOSIS	8839	325	NA	ti	Naive B	B	B	is_ti
FALSE	1	5	236	2	0.00847458	0.4	c2.cp.reactome.v2024.1.Hs.symbols	DEFECTIVE_LFNG_CAUSES_SCDO3	8839	326	NA	ti	Naive B	B	B	is_ti
FALSE	1	8	1123	1	0.000890472	0.125	c2.cp.reactome.v2024.1.Hs.symbols	DEFECTS_IN_BIOTIN_BTN_METABOLISM	8839	329	NA	ti	Naive B	B	B	is_ti
FALSE	1	20	1123	1	0.000890472	0.05	c2.cp.reactome.v2024.1.Hs.symbols	DEFECTS_IN_VITAMIN_AND_COFACTOR_METABOLISM	8839	331	NA	ti	Naive B	B	B	is_ti
FALSE	1	10	842	2	0.0023753	0.2	c2.cp.reactome.v2024.1.Hs.symbols	DEFECTS_OF_CONTACT_ACTIVATION_SYSTEM_CAS_AND_KALLIKREIN_KININ_SYSTEM_KKS	8839	332	NA	ti	Naive B	B	B	is_ti
FALSE	1	10	17	2	0.117647	0.2	c2.cp.reactome.v2024.1.Hs.symbols	DEFENSINS	8839	334	NA	ti	Naive B	B	B	is_ti
FALSE	1	83	1457	24	0.0164722	0.289157	c2.cp.reactome.v2024.1.Hs.symbols	DEGRADATION_OF_BETA_CATENIN_BY_THE_DESTRUCTION_COMPLEX	8839	336	NA	ti	Naive B	B	B	is_ti
FALSE	1	13	384	1	0.00260417	0.0769231	c2.cp.reactome.v2024.1.Hs.symbols	DEGRADATION_OF_CYSTEINE_AND_HOMOCYSTEINE	8839	337	NA	ti	Naive B	B	B	is_ti
FALSE	1	99	544	7	0.0128676	0.0707071	c2.cp.reactome.v2024.1.Hs.symbols	DEGRADATION_OF_THE_EXTRACELLULAR_MATRIX	8839	340	NA	ti	Naive B	B	B	is_ti
FALSE	1	28	672	2	0.00297619	0.0714286	c2.cp.reactome.v2024.1.Hs.symbols	DEPOSITION_OF_NEW_CENPA_CONTAINING_NUCLEOSOMES_AT_THE_CENTROMERE	8839	342	NA	ti	Naive B	B	B	is_ti
FALSE	1	5	464	1	0.00215517	0.2	c2.cp.reactome.v2024.1.Hs.symbols	DERMATAN_SULFATE_BIOSYNTHESIS	8839	343	NA	ti	Naive B	B	B	is_ti
FALSE	1	234	5	1	0.2	0.0042735	c2.cp.reactome.v2024.1.Hs.symbols	DEUBIQUITINATION	8839	345	NA	ti	Naive B	B	B	is_ti
FALSE	1	940	9	3	0.333333	0.00319149	c2.cp.reactome.v2024.1.Hs.symbols	DEVELOPMENTAL_BIOLOGY	8839	346	NA	ti	Naive B	B	B	is_ti
FALSE	1	7	1382	3	0.00217077	0.428571	c2.cp.reactome.v2024.1.Hs.symbols	DEX_H_BOX_HELICASES_ACTIVATE_TYPE_I_IFN_AND_INFLAMMATORY_CYTOKINES_PRODUCTION	8839	347	NA	ti	Naive B	B	B	is_ti
FALSE	1	19	143	1	0.00699301	0.0526316	c2.cp.reactome.v2024.1.Hs.symbols	DIFFERENTIATION_OF_KERATINOCYTES_IN_INTERFOLLICULAR_EPIDERMIS_IN_MAMMALIAN_SKIN	8839	348	NA	ti	Naive B	B	B	is_ti
FALSE	1	7	562	1	0.00177936	0.142857	c2.cp.reactome.v2024.1.Hs.symbols	DIGESTION	8839	349	NA	ti	Naive B	B	B	is_ti
FALSE	1	19	825	1	0.00121212	0.0526316	c2.cp.reactome.v2024.1.Hs.symbols	DECTIN_2_FAMILY	8839	310	NA	ti	Naive B	B	B	is_ti
FALSE	1	8	1251	4	0.00319744	0.5	c2.cp.reactome.v2024.1.Hs.symbols	CROSS_PRESENTATION_OF_PARTICULATE_EXOGENOUS_ANTIGENS_PHAGOSOMES	8839	282	NA	ti	Naive B	B	B	is_ti
FALSE	1	149	1495	34	0.0227425	0.228188	c2.cp.reactome.v2024.1.Hs.symbols	DEATH_RECEPTOR_SIGNALING	8839	308	NA	ti	Naive B	B	B	is_ti
FALSE	1	53	1500	13	0.00866667	0.245283	c2.cp.reactome.v2024.1.Hs.symbols	DEADENYLATION_DEPENDENT_MRNA_DECAY	8839	306	NA	ti	Naive B	B	B	is_ti
FALSE	1	21	79	1	0.0126582	0.047619	c2.cp.reactome.v2024.1.Hs.symbols	CTLA4_INHIBITORY_SIGNALING	8839	285	NA	ti	Naive B	B	B	is_ti
FALSE	1	25	1046	2	0.00191205	0.08	c2.cp.reactome.v2024.1.Hs.symbols	CYCLIN_A_B1_B2_ASSOCIATED_EVENTS_DURING_G2_M_TRANSITION	8839	286	NA	ti	Naive B	B	B	is_ti
FALSE	1	85	1404	24	0.017094	0.282353	c2.cp.reactome.v2024.1.Hs.symbols	CYCLIN_A_CDK2_ASSOCIATED_EVENTS_AT_S_PHASE_ENTRY	8839	287	NA	ti	Naive B	B	B	is_ti
FALSE	1	47	349	5	0.0143266	0.106383	c2.cp.reactome.v2024.1.Hs.symbols	CYCLIN_D_ASSOCIATED_EVENTS_IN_G1	8839	288	NA	ti	Naive B	B	B	is_ti
FALSE	1	12	1448	3	0.00207182	0.25	c2.cp.reactome.v2024.1.Hs.symbols	CYTOCHROME_C_MEDIATED_APOPTOTIC_RESPONSE	8839	290	NA	ti	Naive B	B	B	is_ti
FALSE	1	32	341	2	0.0058651	0.0625	c2.cp.reactome.v2024.1.Hs.symbols	CYTOCHROME_P450_ARRANGED_BY_SUBSTRATE_TYPE	8839	291	NA	ti	Naive B	B	B	is_ti
FALSE	1	56	1186	8	0.00674536	0.142857	c2.cp.reactome.v2024.1.Hs.symbols	CYTOPROTECTION_BY_HMOX1	8839	293	NA	ti	Naive B	B	B	is_ti
FALSE	1	10	1427	2	0.00140154	0.2	c2.cp.reactome.v2024.1.Hs.symbols	CYTOSOLIC_IRON_SULFUR_CLUSTER_ASSEMBLY	8839	294	NA	ti	Naive B	B	B	is_ti
FALSE	1	61	1481	17	0.0114787	0.278689	c2.cp.reactome.v2024.1.Hs.symbols	CYTOSOLIC_SENSORS_OF_PATHOGEN_ASSOCIATED_DNA	8839	295	NA	ti	Naive B	B	B	is_ti
FALSE	1	16	991	2	0.00201816	0.125	c2.cp.reactome.v2024.1.Hs.symbols	CYTOSOLIC_SULFONATION_OF_SMALL_MOLECULES	8839	296	NA	ti	Naive B	B	B	is_ti
FALSE	1	6	1502	5	0.00332889	0.833333	c2.cp.reactome.v2024.1.Hs.symbols	CYTOSOLIC_TRNA_AMINOACYLATION	8839	297	NA	ti	Naive B	B	B	is_ti
FALSE	1	131	1404	34	0.0242165	0.259542	c2.cp.reactome.v2024.1.Hs.symbols	C_TYPE_LECTIN_RECEPTORS_CLRS	8839	298	NA	ti	Naive B	B	B	is_ti
FALSE	1	35	1178	10	0.00848896	0.285714	c2.cp.reactome.v2024.1.Hs.symbols	DAG_AND_IP3_SIGNALING	8839	299	NA	ti	Naive B	B	B	is_ti
FALSE	1	39	103	2	0.0194175	0.0512821	c2.cp.reactome.v2024.1.Hs.symbols	DAP12_INTERACTIONS	8839	300	NA	ti	Naive B	B	B	is_ti
FALSE	1	29	1495	9	0.00602007	0.310345	c2.cp.reactome.v2024.1.Hs.symbols	DAP12_SIGNALING	8839	301	NA	ti	Naive B	B	B	is_ti
FALSE	1	22	321	1	0.00311526	0.0454545	c2.cp.reactome.v2024.1.Hs.symbols	DARPP_32_EVENTS	8839	302	NA	ti	Naive B	B	B	is_ti
FALSE	1	14	349	2	0.00573066	0.142857	c2.cp.reactome.v2024.1.Hs.symbols	DCC_MEDIATED_ATTRACTIVE_SIGNALING	8839	303	NA	ti	Naive B	B	B	is_ti
FALSE	1	66	1488	14	0.0094086	0.212121	c2.cp.reactome.v2024.1.Hs.symbols	DDX58_IFIH1_MEDIATED_INDUCTION_OF_INTERFERON_ALPHA_BETA	8839	304	NA	ti	Naive B	B	B	is_ti
FALSE	1	36	108	1	0.00925926	0.0277778	c2.cp.reactome.v2024.1.Hs.symbols	DEACTIVATION_OF_THE_BETA_CATENIN_TRANSACTIVATING_COMPLEX	8839	305	NA	ti	Naive B	B	B	is_ti
FALSE	1	25	1408	5	0.00355114	0.2	c2.cp.reactome.v2024.1.Hs.symbols	DEADENYLATION_OF_MRNA	8839	307	NA	ti	Naive B	B	B	is_ti
TRUE	5.55019e-09	64	25	8	0.32	0.125	c2.cp.reactome.v2024.1.Hs.symbols	CREATION_OF_C4_AND_C2_ACTIVATORS	8839	273	C1QA,C1QB,IGHG2,IGHV3-23,IGLC3,IGKV4-1,IGLC2,IGHG1	ti	CD4+ Tcm KLF2+	CD4+ T	T/ILC	is_ti
TRUE	1.48896e-08	69	25	8	0.32	0.115942	c2.cp.reactome.v2024.1.Hs.symbols	INITIAL_TRIGGERING_OF_COMPLEMENT	8839	662	C1QA,C1QB,IGHG2,IGHV3-23,IGLC3,IGKV4-1,IGLC2,IGHG1	ti	CD4+ Tcm KLF2+	CD4+ T	T/ILC	is_ti
TRUE	6.82829e-08	65	21	7	0.333333	0.107692	c2.cp.reactome.v2024.1.Hs.symbols	SCAVENGING_OF_HEME_FROM_PLASMA	8839	1348	IGHA1,JCHAIN,IGHV3-23,IGLC3,IGHA2,IGKV4-1,IGLC2	ti	CD4+ Tcm KLF2+	CD4+ T	T/ILC	is_ti
TRUE	2.8602e-07	89	25	8	0.32	0.0898876	c2.cp.reactome.v2024.1.Hs.symbols	COMPLEMENT_CASCADE	8839	252	C1QA,C1QB,IGHG2,IGHV3-23,IGLC3,IGKV4-1,IGLC2,IGHG1	ti	CD4+ Tcm KLF2+	CD4+ T	T/ILC	is_ti
TRUE	3.52573e-07	965	142	46	0.323944	0.0476684	c2.cp.reactome.v2024.1.Hs.symbols	INNATE_IMMUNE_SYSTEM	8839	666	DEFA5,FOS,DEFA6,C1QA,C1QB,IGHG2,QPCT,IGHV3-23,IGLC3,IGKV4-1,IGLC2,DUSP6,CLEC7A,IGHG1,HCK,CYBB,SIRPB1,CRISPLD2,CD36,CST3,NLRP3,LYZ,S100A9,TIMP2,S100A8,FCN1,TLR5,SLC11A1,IRAK3,CFP,SRC,C5AR1,LILRB3,SYK,PTAFR,C5AR2,TLR2,S100B,ATP8B4,CTSL,GRN,FGL2,SIGLEC9,MEF2C,CLEC4A,RAB31	ti	CD4+ Tcm KLF2+	CD4+ T	T/ILC	is_ti
TRUE	6.6595e-07	68	28	7	0.25	0.102941	c2.cp.reactome.v2024.1.Hs.symbols	FCGR_ACTIVATION	8839	475	IGHG2,IGHV3-23,IGLC3,IGKV4-1,IGLC2,IGHG1,HCK	ti	CD4+ Tcm KLF2+	CD4+ T	T/ILC	is_ti
TRUE	8.40828e-07	87	21	7	0.333333	0.0804598	c2.cp.reactome.v2024.1.Hs.symbols	BINDING_AND_UPTAKE_OF_LIGANDS_BY_SCAVENGER_RECEPTORS	8839	153	IGHA1,JCHAIN,IGHV3-23,IGLC3,IGHA2,IGKV4-1,IGLC2	ti	CD4+ Tcm KLF2+	CD4+ T	T/ILC	is_ti
TRUE	6.45941e-06	90	28	7	0.25	0.0777778	c2.cp.reactome.v2024.1.Hs.symbols	FCGR3A_MEDIATED_IL10_SYNTHESIS	8839	474	IGHG2,IGHV3-23,IGLC3,IGKV4-1,IGLC2,IGHG1,HCK	ti	CD4+ Tcm KLF2+	CD4+ T	T/ILC	is_ti
TRUE	2.60826e-05	114	28	7	0.25	0.0614035	c2.cp.reactome.v2024.1.Hs.symbols	PARASITE_INFECTION	8839	1005	IGHG2,IGHV3-23,IGLC3,IGKV4-1,IGLC2,IGHG1,HCK	ti	CD4+ Tcm KLF2+	CD4+ T	T/ILC	is_ti
TRUE	4.03402e-05	80	25	6	0.24	0.075	c2.cp.reactome.v2024.1.Hs.symbols	ROLE_OF_PHOSPHOLIPIDS_IN_PHAGOCYTOSIS	8839	1300	IGHG2,IGHV3-23,IGLC3,IGKV4-1,IGLC2,IGHG1	ti	CD4+ Tcm KLF2+	CD4+ T	T/ILC	is_ti
TRUE	7.0699e-05	125	28	7	0.25	0.056	c2.cp.reactome.v2024.1.Hs.symbols	ANTI_INFLAMMATORY_RESPONSE_FAVOURING_LEISHMANIA_PARASITE_INFECTION	8839	95	IGHG2,IGHV3-23,IGLC3,IGKV4-1,IGLC2,IGHG1,HCK	ti	CD4+ Tcm KLF2+	CD4+ T	T/ILC	is_ti
TRUE	9.76975e-05	165	21	7	0.333333	0.0424242	c2.cp.reactome.v2024.1.Hs.symbols	CELL_SURFACE_INTERACTIONS_AT_THE_VASCULAR_WALL	8839	213	IGHA1,JCHAIN,IGHV3-23,IGLC3,IGHA2,IGKV4-1,IGLC2	ti	CD4+ Tcm KLF2+	CD4+ T	T/ILC	is_ti
TRUE	0.00011047	140	28	7	0.25	0.05	c2.cp.reactome.v2024.1.Hs.symbols	FCGAMMA_RECEPTOR_FCGR_DEPENDENT_PHAGOCYTOSIS	8839	473	IGHG2,IGHV3-23,IGLC3,IGKV4-1,IGLC2,IGHG1,HCK	ti	CD4+ Tcm KLF2+	CD4+ T	T/ILC	is_ti
TRUE	0.00015783	55	22	5	0.227273	0.0909091	c2.cp.reactome.v2024.1.Hs.symbols	NUCLEAR_EVENTS_KINASE_AND_TRANSCRIPTION_FACTOR_ACTIVATION	8839	959	FOS,EGR3,EGR1,FOSB,DUSP6	ti	CD4+ Tcm KLF2+	CD4+ T	T/ILC	is_ti
TRUE	0.00030071	10	595	7	0.0117647	0.7	c2.cp.reactome.v2024.1.Hs.symbols	REGULATION_OF_COMMISSURAL_AXON_PATHFINDING_BY_SLIT_AND_ROBO	8839	1163	SRC,ROBO2,SLIT1,DCC,ROBO1,NTN1,ROBO3	ti	CD4+ Tcm KLF2+	CD4+ T	T/ILC	is_ti
TRUE	0.000365884	33	17	4	0.235294	0.121212	c2.cp.reactome.v2024.1.Hs.symbols	NGF_STIMULATED_TRANSCRIPTION	8839	925	FOS,EGR3,EGR1,FOSB	ti	CD4+ Tcm KLF2+	CD4+ T	T/ILC	is_ti
TRUE	0.000691047	85	21	5	0.238095	0.0588235	c2.cp.reactome.v2024.1.Hs.symbols	ANTIGEN_ACTIVATES_B_CELL_RECEPTOR_BCR_LEADING_TO_GENERATION_OF_SECOND_MESSENGERS	8839	89	IGHV3-23,IGLC3,IGKV4-1,BLNK,IGLC2	ti	CD4+ Tcm KLF2+	CD4+ T	T/ILC	is_ti
TRUE	0.000732073	86	21	5	0.238095	0.0581395	c2.cp.reactome.v2024.1.Hs.symbols	FCERI_MEDIATED_MAPK_ACTIVATION	8839	471	FOS,IGHV3-23,IGLC3,IGKV4-1,IGLC2	ti	CD4+ Tcm KLF2+	CD4+ T	T/ILC	is_ti
TRUE	0.00162541	468	511	70	0.136986	0.149573	c2.cp.reactome.v2024.1.Hs.symbols	SIGNALING_BY_GPCR	8839	1409	ARHGEF40,CCR9,NMUR1,RHOB,CCRL2,XCL2,SRC,C5AR1,PTGIR,PTAFR,ADGRE2,C5AR2,GPR27,TRPC3,XCL1,C3AR1,PLPPR2,CCR3,GPR25,FGD2,CXCR6,ARHGEF17,RGS2,CCL4,DAGLA,DGKG,WNT10B,PIK3R3,DGKI,HBEGF,PROK2,RGS1,NTSR1,OPRL1,GNAI1,CXCL13,RGS7,HCRTR1,HCRT,ARHGEF4,PDE1A,FGD4,GPER1,GPR35,LTB4R2,CCL20,HRH1,RGS6,SSTR3,UTS2,RGS18,GABBR2,UCN,GPSM1,NPW,VAV2,GNGT2,MGLL,GNG4,OPN1SW,TAS2R31,PSAP,CCR5,ADGRE1,PIK3R2,OXT,PRKAR2B,RGS17,GPR15,GNA15	ti	CD4+ Tcm KLF2+	CD4+ T	T/ILC	is_ti
TRUE	0.00195959	207	28	7	0.25	0.0338164	c2.cp.reactome.v2024.1.Hs.symbols	LEISHMANIA_INFECTION	8839	751	IGHG2,IGHV3-23,IGLC3,IGKV4-1,IGLC2,IGHG1,HCK	ti	CD4+ Tcm KLF2+	CD4+ T	T/ILC	is_ti
TRUE	0.00199469	447	148	23	0.155405	0.0514541	c2.cp.reactome.v2024.1.Hs.symbols	NEUTROPHIL_DEGRANULATION	8839	915	QPCT,CYBB,SIRPB1,CRISPLD2,CD36,CST3,LYZ,S100A9,TIMP2,S100A8,FCN1,SLC11A1,CFP,C5AR1,LILRB3,PTAFR,TLR2,ATP8B4,GRN,FGL2,SIGLEC9,RAB31,C3AR1	ti	CD4+ Tcm KLF2+	CD4+ T	T/ILC	is_ti
TRUE	0.00341791	5	4	2	0.5	0.4	c2.cp.reactome.v2024.1.Hs.symbols	ALPHA_DEFENSINS	8839	75	DEFA5,DEFA6	ti	CD4+ Tcm KLF2+	CD4+ T	T/ILC	is_ti
TRUE	0.00557172	60	21	4	0.190476	0.0666667	c2.cp.reactome.v2024.1.Hs.symbols	CD22_MEDIATED_BCR_REGULATION	8839	190	IGHV3-23,IGLC3,IGKV4-1,IGLC2	ti	CD4+ Tcm KLF2+	CD4+ T	T/ILC	is_ti
TRUE	0.00787375	121	22	5	0.227273	0.0413223	c2.cp.reactome.v2024.1.Hs.symbols	SIGNALING_BY_NTRKS	8839	1436	FOS,EGR3,EGR1,FOSB,DUSP6	ti	CD4+ Tcm KLF2+	CD4+ T	T/ILC	is_ti
TRUE	0.0093323	18	876	9	0.010274	0.5	c2.cp.reactome.v2024.1.Hs.symbols	SEROTONIN_NEUROTRANSMITTER_RELEASE_CYCLE	8839	1370	UNC13B,SYN2,CPLX1,SYN3,RAB3A,STX1A,PPFIA3,TSPOAP1,RIMS1	ti	CD4+ Tcm KLF2+	CD4+ T	T/ILC	is_ti
TRUE	0.0102151	70	21	4	0.190476	0.0571429	c2.cp.reactome.v2024.1.Hs.symbols	ROLE_OF_LAT2_NTAL_LAB_ON_CALCIUM_MOBILIZATION	8839	1299	IGHV3-23,IGLC3,IGKV4-1,IGLC2	ti	CD4+ Tcm KLF2+	CD4+ T	T/ILC	is_ti
TRUE	0.0120967	148	21	5	0.238095	0.0337838	c2.cp.reactome.v2024.1.Hs.symbols	POTENTIAL_THERAPEUTICS_FOR_SARS	8839	1076	IGHV3-23,IGLC3,IGKV4-1,BLNK,IGLC2	ti	CD4+ Tcm KLF2+	CD4+ T	T/ILC	is_ti
TRUE	0.0128737	548	126	24	0.190476	0.0437956	c2.cp.reactome.v2024.1.Hs.symbols	HEMOSTASIS	8839	621	IGHA1,JCHAIN,IGHV3-23,IGLC3,IGHA2,IGKV4-1,IGLC2,CD36,SLC8A1,MERTK,ITGA1,SLC7A7,RHOB,KCNMB1,CABLES1,TF,SERPINE2,SRC,IGHM,PTGIR,SYK,ZFPM2,DOCK4,TRPC3	ti	CD4+ Tcm KLF2+	CD4+ T	T/ILC	is_ti
TRUE	0.0173678	164	21	5	0.238095	0.0304878	c2.cp.reactome.v2024.1.Hs.symbols	SIGNALING_BY_THE_B_CELL_RECEPTOR_BCR	8839	1452	IGHV3-23,IGLC3,IGKV4-1,BLNK,IGLC2	ti	CD4+ Tcm KLF2+	CD4+ T	T/ILC	is_ti
TRUE	0.0218144	85	21	4	0.190476	0.0470588	c2.cp.reactome.v2024.1.Hs.symbols	FCERI_MEDIATED_CA_2_MOBILIZATION	8839	470	IGHV3-23,IGLC3,IGKV4-1,IGLC2	ti	CD4+ Tcm KLF2+	CD4+ T	T/ILC	is_ti
TRUE	0.0245384	103	360	21	0.0583333	0.203883	c2.cp.reactome.v2024.1.Hs.symbols	PEPTIDE_LIGAND_BINDING_RECEPTORS	8839	1015	CCR9,NMUR1,CCRL2,XCL2,C5AR1,C5AR2,XCL1,C3AR1,CCR3,CXCR6,CCL4,PROK2,NTSR1,OPRL1,CXCL13,HCRTR1,HCRT,GPER1,CCL20,SSTR3,UTS2	ti	CD4+ Tcm KLF2+	CD4+ T	T/ILC	is_ti
TRUE	0.0290774	160	136	11	0.0808824	0.06875	c2.cp.reactome.v2024.1.Hs.symbols	TOLL_LIKE_RECEPTOR_CASCADES	8839	1605	FOS,DUSP6,CD36,S100A9,S100A8,TLR5,IRAK3,TLR2,S100B,CTSL,MEF2C	ti	CD4+ Tcm KLF2+	CD4+ T	T/ILC	is_ti
TRUE	0.0299498	184	21	5	0.238095	0.0271739	c2.cp.reactome.v2024.1.Hs.symbols	FC_EPSILON_RECEPTOR_FCERI_SIGNALING	8839	476	FOS,IGHV3-23,IGLC3,IGKV4-1,IGLC2	ti	CD4+ Tcm KLF2+	CD4+ T	T/ILC	is_ti
TRUE	0.0315398	28	120	5	0.0416667	0.178571	c2.cp.reactome.v2024.1.Hs.symbols	DISEASES_OF_IMMUNE_SYSTEM	8839	364	CD36,S100A9,S100A8,TLR5,TLR2	ti	CD4+ Tcm KLF2+	CD4+ T	T/ILC	is_ti
TRUE	0.0324943	108	136	9	0.0661765	0.0833333	c2.cp.reactome.v2024.1.Hs.symbols	TOLL_LIKE_RECEPTOR_TLR1_TLR2_CASCADE	8839	1606	FOS,DUSP6,CD36,S100A9,S100A8,IRAK3,TLR2,S100B,MEF2C	ti	CD4+ Tcm KLF2+	CD4+ T	T/ILC	is_ti
TRUE	0.0422469	14	120	4	0.0333333	0.285714	c2.cp.reactome.v2024.1.Hs.symbols	IRAK4_DEFICIENCY_TLR2_4	8839	723	CD36,S100A9,S100A8,TLR2	ti	CD4+ Tcm KLF2+	CD4+ T	T/ILC	is_ti
TRUE	0.0458136	8	1794	7	0.0039019	0.875	c2.cp.reactome.v2024.1.Hs.symbols	CROSS_PRESENTATION_OF_PARTICULATE_EXOGENOUS_ANTIGENS_PHAGOSOMES	8839	282	CYBB,CD36,NCF2,ITGB5,NCF1,NCF4,CYBA	ti	CD4+ Tcm KLF2+	CD4+ T	T/ILC	is_ti
FALSE	0.0602354	48	1011	19	0.0187933	0.395833	c2.cp.reactome.v2024.1.Hs.symbols	COLLAGEN_BIOSYNTHESIS_AND_MODIFYING_ENZYMES	8839	247	NA	ti	CD4+ Tcm KLF2+	CD4+ T	T/ILC	is_ti
FALSE	0.0608406	149	538	28	0.0520446	0.187919	c2.cp.reactome.v2024.1.Hs.symbols	G_ALPHA_Q_SIGNALLING_EVENTS	8839	595	NA	ti	CD4+ Tcm KLF2+	CD4+ T	T/ILC	is_ti
FALSE	0.0681138	43	240	8	0.0333333	0.186047	c2.cp.reactome.v2024.1.Hs.symbols	CHEMOKINE_RECEPTORS_BIND_CHEMOKINES	8839	216	NA	ti	CD4+ Tcm KLF2+	CD4+ T	T/ILC	is_ti
FALSE	0.0788981	17	876	8	0.00913242	0.470588	c2.cp.reactome.v2024.1.Hs.symbols	NOREPINEPHRINE_NEUROTRANSMITTER_RELEASE_CYCLE	8839	934	NA	ti	CD4+ Tcm KLF2+	CD4+ T	T/ILC	is_ti
FALSE	0.0866242	177	161	12	0.0745342	0.0677966	c2.cp.reactome.v2024.1.Hs.symbols	IMMUNOREGULATORY_INTERACTIONS_BETWEEN_A_LYMPHOID_AND_A_NON_LYMPHOID_CELL	8839	650	NA	ti	CD4+ Tcm KLF2+	CD4+ T	T/ILC	is_ti
FALSE	0.0968382	15	120	4	0.0333333	0.266667	c2.cp.reactome.v2024.1.Hs.symbols	REGULATION_OF_TLR_BY_ENDOGENOUS_LIGAND	8839	1216	NA	ti	CD4+ Tcm KLF2+	CD4+ T	T/ILC	is_ti
FALSE	0.0973326	27	1117	15	0.0134288	0.555556	c2.cp.reactome.v2024.1.Hs.symbols	COLLAGEN_CHAIN_TRIMERIZATION	8839	248	NA	ti	CD4+ Tcm KLF2+	CD4+ T	T/ILC	is_ti
FALSE	0.0992661	23	876	9	0.010274	0.391304	c2.cp.reactome.v2024.1.Hs.symbols	DOPAMINE_NEUROTRANSMITTER_RELEASE_CYCLE	8839	387	NA	ti	CD4+ Tcm KLF2+	CD4+ T	T/ILC	is_ti
FALSE	0.103986	10	4	2	0.5	0.2	c2.cp.reactome.v2024.1.Hs.symbols	DEFENSINS	8839	334	NA	ti	CD4+ Tcm KLF2+	CD4+ T	T/ILC	is_ti
FALSE	0.126382	454	53	11	0.207547	0.0242291	c2.cp.reactome.v2024.1.Hs.symbols	SIGNALING_BY_RECEPTOR_TYROSINE_KINASES	8839	1442	NA	ti	CD4+ Tcm KLF2+	CD4+ T	T/ILC	is_ti
FALSE	0.129642	134	21	4	0.190476	0.0298507	c2.cp.reactome.v2024.1.Hs.symbols	FCERI_MEDIATED_NF_KB_ACTIVATION	8839	472	NA	ti	CD4+ Tcm KLF2+	CD4+ T	T/ILC	is_ti
FALSE	0.149512	34	83	6	0.0722892	0.176471	c2.cp.reactome.v2024.1.Hs.symbols	ANTIMICROBIAL_PEPTIDES	8839	93	NA	ti	CD4+ Tcm KLF2+	CD4+ T	T/ILC	is_ti
FALSE	0.193249	67	1011	22	0.0217606	0.328358	c2.cp.reactome.v2024.1.Hs.symbols	COLLAGEN_FORMATION	8839	250	NA	ti	CD4+ Tcm KLF2+	CD4+ T	T/ILC	is_ti
FALSE	0.19632	47	988	17	0.0172065	0.361702	c2.cp.reactome.v2024.1.Hs.symbols	NCAM_SIGNALING_FOR_NEURITE_OUT_GROWTH	8839	879	NA	ti	CD4+ Tcm KLF2+	CD4+ T	T/ILC	is_ti
FALSE	0.205991	27	1117	14	0.0125336	0.518519	c2.cp.reactome.v2024.1.Hs.symbols	NCAM1_INTERACTIONS	8839	878	NA	ti	CD4+ Tcm KLF2+	CD4+ T	T/ILC	is_ti
FALSE	0.207065	179	360	27	0.075	0.150838	c2.cp.reactome.v2024.1.Hs.symbols	CLASS_A_1_RHODOPSIN_LIKE_RECEPTORS	8839	234	NA	ti	CD4+ Tcm KLF2+	CD4+ T	T/ILC	is_ti
FALSE	0.240279	9	969	6	0.00619195	0.666667	c2.cp.reactome.v2024.1.Hs.symbols	PRESYNAPTIC_DEPOLARIZATION_AND_CALCIUM_CHANNEL_OPENING	8839	1083	NA	ti	CD4+ Tcm KLF2+	CD4+ T	T/ILC	is_ti
FALSE	0.29129	220	466	27	0.0579399	0.122727	c2.cp.reactome.v2024.1.Hs.symbols	PLATELET_ACTIVATION_SIGNALING_AND_AGGREGATION	8839	1059	NA	ti	CD4+ Tcm KLF2+	CD4+ T	T/ILC	is_ti
FALSE	0.349098	5	374	3	0.00802139	0.6	c2.cp.reactome.v2024.1.Hs.symbols	MECP2_REGULATES_TRANSCRIPTION_FACTORS	8839	785	NA	ti	CD4+ Tcm KLF2+	CD4+ T	T/ILC	is_ti
FALSE	0.361858	14	876	7	0.00799087	0.5	c2.cp.reactome.v2024.1.Hs.symbols	ACETYLCHOLINE_NEUROTRANSMITTER_RELEASE_CYCLE	8839	12	NA	ti	CD4+ Tcm KLF2+	CD4+ T	T/ILC	is_ti
FALSE	0.372379	22	466	6	0.0128755	0.272727	c2.cp.reactome.v2024.1.Hs.symbols	REGULATION_OF_SIGNALING_BY_CBL	8839	1212	NA	ti	CD4+ Tcm KLF2+	CD4+ T	T/ILC	is_ti
FALSE	0.388697	21	68	3	0.0441176	0.142857	c2.cp.reactome.v2024.1.Hs.symbols	RHO_GTPASES_ACTIVATE_NADPH_OXIDASES	8839	1269	NA	ti	CD4+ Tcm KLF2+	CD4+ T	T/ILC	is_ti
FALSE	0.416824	100	128	7	0.0546875	0.07	c2.cp.reactome.v2024.1.Hs.symbols	ANTIGEN_PROCESSING_CROSS_PRESENTATION	8839	91	NA	ti	CD4+ Tcm KLF2+	CD4+ T	T/ILC	is_ti
FALSE	0.424524	3	68	2	0.0294118	0.666667	c2.cp.reactome.v2024.1.Hs.symbols	METAL_SEQUESTRATION_BY_ANTIMICROBIAL_PROTEINS	8839	814	NA	ti	CD4+ Tcm KLF2+	CD4+ T	T/ILC	is_ti
FALSE	0.435074	33	163	5	0.0306748	0.151515	c2.cp.reactome.v2024.1.Hs.symbols	MET_PROMOTES_CELL_MOTILITY	8839	823	NA	ti	CD4+ Tcm KLF2+	CD4+ T	T/ILC	is_ti
FALSE	0.502391	662	21	7	0.333333	0.010574	c2.cp.reactome.v2024.1.Hs.symbols	VESICLE_MEDIATED_TRANSPORT	8839	1709	NA	ti	CD4+ Tcm KLF2+	CD4+ T	T/ILC	is_ti
FALSE	0.53533	11	1294	7	0.00540958	0.636364	c2.cp.reactome.v2024.1.Hs.symbols	ERBB2_ACTIVATES_PTK6_SIGNALING	8839	433	NA	ti	CD4+ Tcm KLF2+	CD4+ T	T/ILC	is_ti
FALSE	0.572652	777	140	25	0.178571	0.032175	c2.cp.reactome.v2024.1.Hs.symbols	ADAPTIVE_IMMUNE_SYSTEM	8839	58	NA	ti	CD4+ Tcm KLF2+	CD4+ T	T/ILC	is_ti
FALSE	0.618866	14	258	4	0.0155039	0.285714	c2.cp.reactome.v2024.1.Hs.symbols	GAB1_SIGNALOSOME	8839	539	NA	ti	CD4+ Tcm KLF2+	CD4+ T	T/ILC	is_ti
FALSE	0.648878	303	1060	70	0.0660377	0.231023	c2.cp.reactome.v2024.1.Hs.symbols	NEURONAL_SYSTEM	8839	910	NA	ti	CD4+ Tcm KLF2+	CD4+ T	T/ILC	is_ti
FALSE	0.707734	45	988	16	0.0161943	0.355556	c2.cp.reactome.v2024.1.Hs.symbols	COLLAGEN_DEGRADATION	8839	249	NA	ti	CD4+ Tcm KLF2+	CD4+ T	T/ILC	is_ti
FALSE	0.711215	17	1635	9	0.00550459	0.529412	c2.cp.reactome.v2024.1.Hs.symbols	TNF_RECEPTOR_SUPERFAMILY_TNFSF_MEMBERS_MEDIATING_NON_CANONICAL_NF_KB_PATHWAY	8839	1602	NA	ti	CD4+ Tcm KLF2+	CD4+ T	T/ILC	is_ti
FALSE	0.736505	41	450	8	0.0177778	0.195122	c2.cp.reactome.v2024.1.Hs.symbols	NETRIN_1_SIGNALING	8839	906	NA	ti	CD4+ Tcm KLF2+	CD4+ T	T/ILC	is_ti
FALSE	0.776463	13	767	6	0.00782269	0.461538	c2.cp.reactome.v2024.1.Hs.symbols	PLATELET_ADHESION_TO_EXPOSED_COLLAGEN	8839	1060	NA	ti	CD4+ Tcm KLF2+	CD4+ T	T/ILC	is_ti
FALSE	0.787456	42	1812	18	0.00993377	0.428571	c2.cp.reactome.v2024.1.Hs.symbols	INTERLEUKIN_2_FAMILY_SIGNALING	8839	697	NA	ti	CD4+ Tcm KLF2+	CD4+ T	T/ILC	is_ti
FALSE	0.887385	255	459	39	0.0849673	0.152941	c2.cp.reactome.v2024.1.Hs.symbols	GPCR_LIGAND_BINDING	8839	586	NA	ti	CD4+ Tcm KLF2+	CD4+ T	T/ILC	is_ti
FALSE	0.894493	88	268	10	0.0373134	0.113636	c2.cp.reactome.v2024.1.Hs.symbols	PI3K_AKT_SIGNALING_IN_CANCER	8839	1039	NA	ti	CD4+ Tcm KLF2+	CD4+ T	T/ILC	is_ti
FALSE	0.89859	50	40	3	0.075	0.06	c2.cp.reactome.v2024.1.Hs.symbols	SIGNALING_BY_PTK6	8839	1441	NA	ti	CD4+ Tcm KLF2+	CD4+ T	T/ILC	is_ti
FALSE	0.91772	31	658	9	0.0136778	0.290323	c2.cp.reactome.v2024.1.Hs.symbols	O_GLYCOSYLATION_OF_TSR_DOMAIN_CONTAINING_PROTEINS	8839	993	NA	ti	CD4+ Tcm KLF2+	CD4+ T	T/ILC	is_ti
FALSE	0.95718	64	1290	23	0.0178295	0.359375	c2.cp.reactome.v2024.1.Hs.symbols	INTEGRIN_CELL_SURFACE_INTERACTIONS	8839	674	NA	ti	CD4+ Tcm KLF2+	CD4+ T	T/ILC	is_ti
FALSE	0.957838	16	97	3	0.0309278	0.1875	c2.cp.reactome.v2024.1.Hs.symbols	LONG_TERM_POTENTIATION	8839	759	NA	ti	CD4+ Tcm KLF2+	CD4+ T	T/ILC	is_ti
FALSE	0.99361	34	466	7	0.0150215	0.205882	c2.cp.reactome.v2024.1.Hs.symbols	GPVI_MEDIATED_ACTIVATION_CASCADE	8839	588	NA	ti	CD4+ Tcm KLF2+	CD4+ T	T/ILC	is_ti
FALSE	1	18	718	4	0.00557103	0.222222	c2.cp.reactome.v2024.1.Hs.symbols	CLASS_C_3_METABOTROPIC_GLUTAMATE_PHEROMONE_RECEPTORS	8839	236	NA	ti	CD4+ Tcm KLF2+	CD4+ T	T/ILC	is_ti
FALSE	1	358	128	9	0.0703125	0.0251397	c2.cp.reactome.v2024.1.Hs.symbols	CLASS_I_MHC_MEDIATED_ANTIGEN_PROCESSING_PRESENTATION	8839	237	NA	ti	CD4+ Tcm KLF2+	CD4+ T	T/ILC	is_ti
FALSE	1	20	1042	2	0.00191939	0.1	c2.cp.reactome.v2024.1.Hs.symbols	CLASS_I_PEROXISOMAL_MEMBRANE_PROTEIN_IMPORT	8839	238	NA	ti	CD4+ Tcm KLF2+	CD4+ T	T/ILC	is_ti
FALSE	1	134	258	5	0.0193798	0.0373134	c2.cp.reactome.v2024.1.Hs.symbols	CLATHRIN_MEDIATED_ENDOCYTOSIS	8839	239	NA	ti	CD4+ Tcm KLF2+	CD4+ T	T/ILC	is_ti
FALSE	1	11	1780	1	0.000561798	0.0909091	c2.cp.reactome.v2024.1.Hs.symbols	CLEC7A_DECTIN_1_INDUCES_NFAT_ACTIVATION	8839	240	NA	ti	CD4+ Tcm KLF2+	CD4+ T	T/ILC	is_ti
FALSE	1	99	109	3	0.0275229	0.030303	c2.cp.reactome.v2024.1.Hs.symbols	CLEC7A_DECTIN_1_SIGNALING	8839	241	NA	ti	CD4+ Tcm KLF2+	CD4+ T	T/ILC	is_ti
FALSE	1	6	1282	1	0.000780031	0.166667	c2.cp.reactome.v2024.1.Hs.symbols	COBALAMIN_CBL_METABOLISM	8839	243	NA	ti	CD4+ Tcm KLF2+	CD4+ T	T/ILC	is_ti
FALSE	1	16	702	1	0.0014245	0.0625	c2.cp.reactome.v2024.1.Hs.symbols	COBALAMIN_CBL_VITAMIN_B12_TRANSPORT_AND_METABOLISM	8839	244	NA	ti	CD4+ Tcm KLF2+	CD4+ T	T/ILC	is_ti
FALSE	1	58	1140	15	0.0131579	0.258621	c2.cp.reactome.v2024.1.Hs.symbols	CLASS_B_2_SECRETIN_FAMILY_RECEPTORS	8839	235	NA	ti	CD4+ Tcm KLF2+	CD4+ T	T/ILC	is_ti
FALSE	1	11	87	1	0.0114943	0.0909091	c2.cp.reactome.v2024.1.Hs.symbols	COMMON_PATHWAY_OF_FIBRIN_CLOT_FORMATION	8839	251	NA	ti	CD4+ Tcm KLF2+	CD4+ T	T/ILC	is_ti
FALSE	1	44	1807	3	0.00166021	0.0681818	c2.cp.reactome.v2024.1.Hs.symbols	COMPLEX_IV_ASSEMBLY	8839	254	NA	ti	CD4+ Tcm KLF2+	CD4+ T	T/ILC	is_ti
FALSE	1	68	1771	2	0.00112931	0.0294118	c2.cp.reactome.v2024.1.Hs.symbols	COMPLEX_I_BIOGENESIS	8839	255	NA	ti	CD4+ Tcm KLF2+	CD4+ T	T/ILC	is_ti
FALSE	1	11	1729	5	0.00289184	0.454545	c2.cp.reactome.v2024.1.Hs.symbols	CONDENSATION_OF_PROMETAPHASE_CHROMOSOMES	8839	256	NA	ti	CD4+ Tcm KLF2+	CD4+ T	T/ILC	is_ti
FALSE	1	13	509	1	0.00196464	0.0769231	c2.cp.reactome.v2024.1.Hs.symbols	CONDENSATION_OF_PROPHASE_CHROMOSOMES	8839	257	NA	ti	CD4+ Tcm KLF2+	CD4+ T	T/ILC	is_ti
FALSE	1	2	383	1	0.00261097	0.5	c2.cp.reactome.v2024.1.Hs.symbols	CONJUGATION_OF_BENZOATE_WITH_GLYCINE	8839	258	NA	ti	CD4+ Tcm KLF2+	CD4+ T	T/ILC	is_ti
FALSE	1	62	268	8	0.0298507	0.129032	c2.cp.reactome.v2024.1.Hs.symbols	CONSTITUTIVE_SIGNALING_BY_ABERRANT_PI3K_IN_CANCER	8839	259	NA	ti	CD4+ Tcm KLF2+	CD4+ T	T/ILC	is_ti
FALSE	1	25	130	2	0.0153846	0.08	c2.cp.reactome.v2024.1.Hs.symbols	CONSTITUTIVE_SIGNALING_BY_AKT1_E17K_IN_CANCER	8839	260	NA	ti	CD4+ Tcm KLF2+	CD4+ T	T/ILC	is_ti
FALSE	1	14	163	1	0.00613497	0.0714286	c2.cp.reactome.v2024.1.Hs.symbols	CONSTITUTIVE_SIGNALING_BY_EGFRVIII	8839	261	NA	ti	CD4+ Tcm KLF2+	CD4+ T	T/ILC	is_ti
FALSE	1	23	1746	2	0.00114548	0.0869565	c2.cp.reactome.v2024.1.Hs.symbols	COMPLEX_III_ASSEMBLY	8839	253	NA	ti	CD4+ Tcm KLF2+	CD4+ T	T/ILC	is_ti
FALSE	1	34	1713	1	0.000583771	0.0294118	c2.cp.reactome.v2024.1.Hs.symbols	CITRIC_ACID_CYCLE_TCA_CYCLE	8839	233	NA	ti	CD4+ Tcm KLF2+	CD4+ T	T/ILC	is_ti
FALSE	1	67	210	2	0.00952381	0.0298507	c2.cp.reactome.v2024.1.Hs.symbols	CIRCADIAN_CLOCK	8839	232	NA	ti	CD4+ Tcm KLF2+	CD4+ T	T/ILC	is_ti
FALSE	1	2	594	1	0.0016835	0.5	c2.cp.reactome.v2024.1.Hs.symbols	CIPROFLOXACIN_ADME	8839	231	NA	ti	CD4+ Tcm KLF2+	CD4+ T	T/ILC	is_ti
FALSE	1	254	130	1	0.00769231	0.00393701	c2.cp.reactome.v2024.1.Hs.symbols	CELL_CYCLE_CHECKPOINTS	8839	208	NA	ti	CD4+ Tcm KLF2+	CD4+ T	T/ILC	is_ti
FALSE	1	490	97	3	0.0309278	0.00612245	c2.cp.reactome.v2024.1.Hs.symbols	CELL_CYCLE_MITOTIC	8839	209	NA	ti	CD4+ Tcm KLF2+	CD4+ T	T/ILC	is_ti
FALSE	1	72	920	12	0.0130435	0.166667	c2.cp.reactome.v2024.1.Hs.symbols	CELL_DEATH_SIGNALLING_VIA_NRAGE_NRIF_AND_NADE	8839	210	NA	ti	CD4+ Tcm KLF2+	CD4+ T	T/ILC	is_ti
FALSE	1	17	1694	3	0.00177096	0.176471	c2.cp.reactome.v2024.1.Hs.symbols	CELL_EXTRACELLULAR_MATRIX_INTERACTIONS	8839	211	NA	ti	CD4+ Tcm KLF2+	CD4+ T	T/ILC	is_ti
FALSE	1	89	964	13	0.0134855	0.146067	c2.cp.reactome.v2024.1.Hs.symbols	CELL_JUNCTION_ORGANIZATION	8839	212	NA	ti	CD4+ Tcm KLF2+	CD4+ T	T/ILC	is_ti
FALSE	1	13	285	2	0.00701754	0.153846	c2.cp.reactome.v2024.1.Hs.symbols	CGMP_EFFECTS	8839	214	NA	ti	CD4+ Tcm KLF2+	CD4+ T	T/ILC	is_ti
FALSE	1	20	1838	1	0.00054407	0.05	c2.cp.reactome.v2024.1.Hs.symbols	CHAPERONE_MEDIATED_AUTOPHAGY	8839	215	NA	ti	CD4+ Tcm KLF2+	CD4+ T	T/ILC	is_ti
FALSE	1	12	509	1	0.00196464	0.0833333	c2.cp.reactome.v2024.1.Hs.symbols	CHK1_CHK2_CDS1_MEDIATED_INACTIVATION_OF_CYCLIN_B_CDK1_COMPLEX	8839	217	NA	ti	CD4+ Tcm KLF2+	CD4+ T	T/ILC	is_ti
FALSE	1	8	55	1	0.0181818	0.125	c2.cp.reactome.v2024.1.Hs.symbols	CHL1_INTERACTIONS	8839	218	NA	ti	CD4+ Tcm KLF2+	CD4+ T	T/ILC	is_ti
FALSE	1	27	1764	12	0.00680272	0.444444	c2.cp.reactome.v2024.1.Hs.symbols	CHOLESTEROL_BIOSYNTHESIS	8839	219	NA	ti	CD4+ Tcm KLF2+	CD4+ T	T/ILC	is_ti
FALSE	1	6	1740	3	0.00172414	0.5	c2.cp.reactome.v2024.1.Hs.symbols	CHOLINE_CATABOLISM	8839	220	NA	ti	CD4+ Tcm KLF2+	CD4+ T	T/ILC	is_ti
FALSE	1	13	34	1	0.0294118	0.0769231	c2.cp.reactome.v2024.1.Hs.symbols	CHONDROITIN_SULFATE_BIOSYNTHESIS	8839	221	NA	ti	CD4+ Tcm KLF2+	CD4+ T	T/ILC	is_ti
FALSE	1	42	34	1	0.0294118	0.0238095	c2.cp.reactome.v2024.1.Hs.symbols	CHONDROITIN_SULFATE_DERMATAN_SULFATE_METABOLISM	8839	222	NA	ti	CD4+ Tcm KLF2+	CD4+ T	T/ILC	is_ti
FALSE	1	7	1738	1	0.000575374	0.142857	c2.cp.reactome.v2024.1.Hs.symbols	CHREBP_ACTIVATES_METABOLIC_GENE_EXPRESSION	8839	223	NA	ti	CD4+ Tcm KLF2+	CD4+ T	T/ILC	is_ti
FALSE	1	9	973	1	0.00102775	0.111111	c2.cp.reactome.v2024.1.Hs.symbols	CHROMATIN_MODIFICATIONS_DURING_THE_MATERNAL_TO_ZYGOTIC_TRANSITION_MZT	8839	224	NA	ti	CD4+ Tcm KLF2+	CD4+ T	T/ILC	is_ti
FALSE	1	200	185	1	0.00540541	0.005	c2.cp.reactome.v2024.1.Hs.symbols	CHROMATIN_MODIFYING_ENZYMES	8839	225	NA	ti	CD4+ Tcm KLF2+	CD4+ T	T/ILC	is_ti
FALSE	1	90	829	4	0.00482509	0.0444444	c2.cp.reactome.v2024.1.Hs.symbols	CHROMOSOME_MAINTENANCE	8839	226	NA	ti	CD4+ Tcm KLF2+	CD4+ T	T/ILC	is_ti
FALSE	1	5	1158	2	0.00172712	0.4	c2.cp.reactome.v2024.1.Hs.symbols	CHYLOMICRON_CLEARANCE	8839	228	NA	ti	CD4+ Tcm KLF2+	CD4+ T	T/ILC	is_ti
FALSE	1	181	1662	32	0.0192539	0.176796	c2.cp.reactome.v2024.1.Hs.symbols	CILIUM_ASSEMBLY	8839	230	NA	ti	CD4+ Tcm KLF2+	CD4+ T	T/ILC	is_ti
FALSE	1	18	163	1	0.00613497	0.0555556	c2.cp.reactome.v2024.1.Hs.symbols	CONSTITUTIVE_SIGNALING_BY_LIGAND_RESPONSIVE_EGFR_CANCER_VARIANTS	8839	262	NA	ti	CD4+ Tcm KLF2+	CD4+ T	T/ILC	is_ti
FALSE	1	11	1838	3	0.00163221	0.272727	c2.cp.reactome.v2024.1.Hs.symbols	CONSTITUTIVE_SIGNALING_BY_OVEREXPRESSED_ERBB2	8839	263	NA	ti	CD4+ Tcm KLF2+	CD4+ T	T/ILC	is_ti
FALSE	1	20	1745	1	0.000573066	0.05	c2.cp.reactome.v2024.1.Hs.symbols	CONVERSION_FROM_APC_C_CDC20_TO_APC_C_CDH1_IN_LATE_ANAPHASE	8839	264	NA	ti	CD4+ Tcm KLF2+	CD4+ T	T/ILC	is_ti
FALSE	1	35	511	5	0.00978474	0.142857	c2.cp.reactome.v2024.1.Hs.symbols	COOPERATION_OF_PDCL_PHLP1_AND_TRIC_CCT_IN_G_PROTEIN_BETA_FOLDING	8839	265	NA	ti	CD4+ Tcm KLF2+	CD4+ T	T/ILC	is_ti
FALSE	1	56	48	1	0.0208333	0.0178571	c2.cp.reactome.v2024.1.Hs.symbols	CYTOPROTECTION_BY_HMOX1	8839	293	NA	ti	CD4+ Tcm KLF2+	CD4+ T	T/ILC	is_ti
FALSE	1	10	1636	2	0.00122249	0.2	c2.cp.reactome.v2024.1.Hs.symbols	CYTOSOLIC_IRON_SULFUR_CLUSTER_ASSEMBLY	8839	294	NA	ti	CD4+ Tcm KLF2+	CD4+ T	T/ILC	is_ti
FALSE	1	61	1837	8	0.00435493	0.131148	c2.cp.reactome.v2024.1.Hs.symbols	CYTOSOLIC_SENSORS_OF_PATHOGEN_ASSOCIATED_DNA	8839	295	NA	ti	CD4+ Tcm KLF2+	CD4+ T	T/ILC	is_ti
FALSE	1	16	1521	2	0.00131492	0.125	c2.cp.reactome.v2024.1.Hs.symbols	CYTOSOLIC_SULFONATION_OF_SMALL_MOLECULES	8839	296	NA	ti	CD4+ Tcm KLF2+	CD4+ T	T/ILC	is_ti
FALSE	1	131	139	4	0.028777	0.0305344	c2.cp.reactome.v2024.1.Hs.symbols	C_TYPE_LECTIN_RECEPTORS_CLRS	8839	298	NA	ti	CD4+ Tcm KLF2+	CD4+ T	T/ILC	is_ti
FALSE	1	35	493	2	0.0040568	0.0571429	c2.cp.reactome.v2024.1.Hs.symbols	DAG_AND_IP3_SIGNALING	8839	299	NA	ti	CD4+ Tcm KLF2+	CD4+ T	T/ILC	is_ti
FALSE	1	39	109	2	0.0183486	0.0512821	c2.cp.reactome.v2024.1.Hs.symbols	DAP12_INTERACTIONS	8839	300	NA	ti	CD4+ Tcm KLF2+	CD4+ T	T/ILC	is_ti
FALSE	1	29	639	4	0.00625978	0.137931	c2.cp.reactome.v2024.1.Hs.symbols	DAP12_SIGNALING	8839	301	NA	ti	CD4+ Tcm KLF2+	CD4+ T	T/ILC	is_ti
FALSE	1	22	788	2	0.00253807	0.0909091	c2.cp.reactome.v2024.1.Hs.symbols	DARPP_32_EVENTS	8839	302	NA	ti	CD4+ Tcm KLF2+	CD4+ T	T/ILC	is_ti
FALSE	1	14	765	4	0.00522876	0.285714	c2.cp.reactome.v2024.1.Hs.symbols	DCC_MEDIATED_ATTRACTIVE_SIGNALING	8839	303	NA	ti	CD4+ Tcm KLF2+	CD4+ T	T/ILC	is_ti
FALSE	1	66	122	1	0.00819672	0.0151515	c2.cp.reactome.v2024.1.Hs.symbols	DDX58_IFIH1_MEDIATED_INDUCTION_OF_INTERFERON_ALPHA_BETA	8839	304	NA	ti	CD4+ Tcm KLF2+	CD4+ T	T/ILC	is_ti
FALSE	1	36	203	1	0.00492611	0.0277778	c2.cp.reactome.v2024.1.Hs.symbols	DEACTIVATION_OF_THE_BETA_CATENIN_TRANSACTIVATING_COMPLEX	8839	305	NA	ti	CD4+ Tcm KLF2+	CD4+ T	T/ILC	is_ti
FALSE	1	53	1275	3	0.00235294	0.0566038	c2.cp.reactome.v2024.1.Hs.symbols	DEADENYLATION_DEPENDENT_MRNA_DECAY	8839	306	NA	ti	CD4+ Tcm KLF2+	CD4+ T	T/ILC	is_ti
FALSE	1	25	1132	1	0.000883392	0.04	c2.cp.reactome.v2024.1.Hs.symbols	DEADENYLATION_OF_MRNA	8839	307	NA	ti	CD4+ Tcm KLF2+	CD4+ T	T/ILC	is_ti
FALSE	1	149	15	1	0.0666667	0.00671141	c2.cp.reactome.v2024.1.Hs.symbols	DEATH_RECEPTOR_SIGNALING	8839	308	NA	ti	CD4+ Tcm KLF2+	CD4+ T	T/ILC	is_ti
FALSE	1	61	1241	3	0.00241741	0.0491803	c2.cp.reactome.v2024.1.Hs.symbols	DECTIN_1_MEDIATED_NONCANONICAL_NF_KB_SIGNALING	8839	309	NA	ti	CD4+ Tcm KLF2+	CD4+ T	T/ILC	is_ti
FALSE	1	19	935	7	0.00748663	0.368421	c2.cp.reactome.v2024.1.Hs.symbols	DECTIN_2_FAMILY	8839	310	NA	ti	CD4+ Tcm KLF2+	CD4+ T	T/ILC	is_ti
FALSE	1	3	1333	2	0.00150038	0.666667	c2.cp.reactome.v2024.1.Hs.symbols	DEFECTIVE_B4GALT1_CAUSES_B4GALT1_CDG_CDG_2D	8839	311	NA	ti	CD4+ Tcm KLF2+	CD4+ T	T/ILC	is_ti
FALSE	1	13	1119	4	0.00357462	0.307692	c2.cp.reactome.v2024.1.Hs.symbols	DEFECTIVE_B4GALT7_CAUSES_EDS_PROGEROID_TYPE	8839	312	NA	ti	CD4+ Tcm KLF2+	CD4+ T	T/ILC	is_ti
FALSE	1	697	28	7	0.25	0.010043	c2.cp.reactome.v2024.1.Hs.symbols	CYTOKINE_SIGNALING_IN_IMMUNE_SYSTEM	8839	292	NA	ti	CD4+ Tcm KLF2+	CD4+ T	T/ILC	is_ti
FALSE	1	613	97	4	0.0412371	0.00652529	c2.cp.reactome.v2024.1.Hs.symbols	CELL_CYCLE	8839	207	NA	ti	CD4+ Tcm KLF2+	CD4+ T	T/ILC	is_ti
FALSE	1	32	448	6	0.0133929	0.1875	c2.cp.reactome.v2024.1.Hs.symbols	CYTOCHROME_P450_ARRANGED_BY_SUBSTRATE_TYPE	8839	291	NA	ti	CD4+ Tcm KLF2+	CD4+ T	T/ILC	is_ti
FALSE	1	3	628	1	0.00159236	0.333333	c2.cp.reactome.v2024.1.Hs.symbols	CYP2E1_REACTIONS	8839	289	NA	ti	CD4+ Tcm KLF2+	CD4+ T	T/ILC	is_ti
FALSE	1	29	1214	5	0.00411862	0.172414	c2.cp.reactome.v2024.1.Hs.symbols	COOPERATION_OF_PREFOLDIN_AND_TRIC_CCT_IN_ACTIN_AND_TUBULIN_FOLDING	8839	266	NA	ti	CD4+ Tcm KLF2+	CD4+ T	T/ILC	is_ti
FALSE	1	66	258	1	0.00387597	0.0151515	c2.cp.reactome.v2024.1.Hs.symbols	COPII_MEDIATED_VESICLE_TRANSPORT	8839	267	NA	ti	CD4+ Tcm KLF2+	CD4+ T	T/ILC	is_ti
FALSE	1	89	1316	17	0.0129179	0.191011	c2.cp.reactome.v2024.1.Hs.symbols	COPI_DEPENDENT_GOLGI_TO_ER_RETROGRADE_TRAFFIC	8839	268	NA	ti	CD4+ Tcm KLF2+	CD4+ T	T/ILC	is_ti
FALSE	1	47	70	1	0.0142857	0.0212766	c2.cp.reactome.v2024.1.Hs.symbols	COPI_INDEPENDENT_GOLGI_TO_ER_RETROGRADE_TRAFFIC	8839	269	NA	ti	CD4+ Tcm KLF2+	CD4+ T	T/ILC	is_ti
FALSE	1	94	454	4	0.00881057	0.0425532	c2.cp.reactome.v2024.1.Hs.symbols	COPI_MEDIATED_ANTEROGRADE_TRANSPORT	8839	270	NA	ti	CD4+ Tcm KLF2+	CD4+ T	T/ILC	is_ti
FALSE	1	71	1739	25	0.0143761	0.352113	c2.cp.reactome.v2024.1.Hs.symbols	COSTIMULATION_BY_THE_CD28_FAMILY	8839	271	NA	ti	CD4+ Tcm KLF2+	CD4+ T	T/ILC	is_ti
FALSE	1	8	111	1	0.00900901	0.125	c2.cp.reactome.v2024.1.Hs.symbols	CREATINE_METABOLISM	8839	272	NA	ti	CD4+ Tcm KLF2+	CD4+ T	T/ILC	is_ti
FALSE	1	24	225	1	0.00444444	0.0416667	c2.cp.reactome.v2024.1.Hs.symbols	CREB1_PHOSPHORYLATION_THROUGH_NMDA_RECEPTOR_MEDIATED_ACTIVATION_OF_RAS_SIGNALING	8839	274	NA	ti	CD4+ Tcm KLF2+	CD4+ T	T/ILC	is_ti
FALSE	1	9	493	1	0.0020284	0.111111	c2.cp.reactome.v2024.1.Hs.symbols	CREB1_PHOSPHORYLATION_THROUGH_THE_ACTIVATION_OF_ADENYLATE_CYCLASE	8839	275	NA	ti	CD4+ Tcm KLF2+	CD4+ T	T/ILC	is_ti
FALSE	1	7	986	1	0.0010142	0.142857	c2.cp.reactome.v2024.1.Hs.symbols	CREB1_PHOSPHORYLATION_THROUGH_THE_ACTIVATION_OF_CAMKII_CAMKK_CAMKIV_CASCASDE	8839	276	NA	ti	CD4+ Tcm KLF2+	CD4+ T	T/ILC	is_ti
FALSE	1	7	957	1	0.00104493	0.142857	c2.cp.reactome.v2024.1.Hs.symbols	CREB3_FACTORS_ACTIVATE_GENES	8839	277	NA	ti	CD4+ Tcm KLF2+	CD4+ T	T/ILC	is_ti
FALSE	1	15	1005	6	0.00597015	0.4	c2.cp.reactome.v2024.1.Hs.symbols	CRMPS_IN_SEMA3A_SIGNALING	8839	280	NA	ti	CD4+ Tcm KLF2+	CD4+ T	T/ILC	is_ti
FALSE	1	11	988	5	0.00506073	0.454545	c2.cp.reactome.v2024.1.Hs.symbols	CROSSLINKING_OF_COLLAGEN_FIBRILS	8839	281	NA	ti	CD4+ Tcm KLF2+	CD4+ T	T/ILC	is_ti
FALSE	1	48	32	1	0.03125	0.0208333	c2.cp.reactome.v2024.1.Hs.symbols	CROSS_PRESENTATION_OF_SOLUBLE_EXOGENOUS_ANTIGENS_ENDOSOMES	8839	283	NA	ti	CD4+ Tcm KLF2+	CD4+ T	T/ILC	is_ti
FALSE	1	8	573	2	0.0034904	0.25	c2.cp.reactome.v2024.1.Hs.symbols	CS_DS_DEGRADATION	8839	284	NA	ti	CD4+ Tcm KLF2+	CD4+ T	T/ILC	is_ti
FALSE	1	21	1739	7	0.0040253	0.333333	c2.cp.reactome.v2024.1.Hs.symbols	CTLA4_INHIBITORY_SIGNALING	8839	285	NA	ti	CD4+ Tcm KLF2+	CD4+ T	T/ILC	is_ti
FALSE	1	25	1338	4	0.00298954	0.16	c2.cp.reactome.v2024.1.Hs.symbols	CYCLIN_A_B1_B2_ASSOCIATED_EVENTS_DURING_G2_M_TRANSITION	8839	286	NA	ti	CD4+ Tcm KLF2+	CD4+ T	T/ILC	is_ti
FALSE	1	85	185	3	0.0162162	0.0352941	c2.cp.reactome.v2024.1.Hs.symbols	CYCLIN_A_CDK2_ASSOCIATED_EVENTS_AT_S_PHASE_ENTRY	8839	287	NA	ti	CD4+ Tcm KLF2+	CD4+ T	T/ILC	is_ti
FALSE	1	47	185	4	0.0216216	0.0851064	c2.cp.reactome.v2024.1.Hs.symbols	CYCLIN_D_ASSOCIATED_EVENTS_IN_G1	8839	288	NA	ti	CD4+ Tcm KLF2+	CD4+ T	T/ILC	is_ti
FALSE	1	12	1716	2	0.0011655	0.166667	c2.cp.reactome.v2024.1.Hs.symbols	CYTOCHROME_C_MEDIATED_APOPTOTIC_RESPONSE	8839	290	NA	ti	CD4+ Tcm KLF2+	CD4+ T	T/ILC	is_ti
FALSE	1	65	1130	13	0.0115044	0.2	c2.cp.reactome.v2024.1.Hs.symbols	CELL_CELL_JUNCTION_ORGANIZATION	8839	206	NA	ti	CD4+ Tcm KLF2+	CD4+ T	T/ILC	is_ti
FALSE	1	119	964	19	0.0197095	0.159664	c2.cp.reactome.v2024.1.Hs.symbols	CELL_CELL_COMMUNICATION	8839	205	NA	ti	CD4+ Tcm KLF2+	CD4+ T	T/ILC	is_ti
FALSE	1	128	2	1	0.5	0.0078125	c2.cp.reactome.v2024.1.Hs.symbols	CELLULAR_SENESCENCE	8839	204	NA	ti	CD4+ Tcm KLF2+	CD4+ T	T/ILC	is_ti
FALSE	1	26	1110	4	0.0036036	0.153846	c2.cp.reactome.v2024.1.Hs.symbols	ATTENUATION_PHASE	8839	129	NA	ti	CD4+ Tcm KLF2+	CD4+ T	T/ILC	is_ti
FALSE	1	54	1105	1	0.000904977	0.0185185	c2.cp.reactome.v2024.1.Hs.symbols	AUF1_HNRNP_D0_BINDS_AND_DESTABILIZES_MRNA	8839	130	NA	ti	CD4+ Tcm KLF2+	CD4+ T	T/ILC	is_ti
FALSE	1	71	1662	12	0.00722022	0.169014	c2.cp.reactome.v2024.1.Hs.symbols	AURKA_ACTIVATION_BY_TPX2	8839	131	NA	ti	CD4+ Tcm KLF2+	CD4+ T	T/ILC	is_ti
FALSE	1	147	35	1	0.0285714	0.00680272	c2.cp.reactome.v2024.1.Hs.symbols	AUTOPHAGY	8839	132	NA	ti	CD4+ Tcm KLF2+	CD4+ T	T/ILC	is_ti
FALSE	1	22	121	1	0.00826446	0.0454545	c2.cp.reactome.v2024.1.Hs.symbols	AZATHIOPRINE_ADME	8839	133	NA	ti	CD4+ Tcm KLF2+	CD4+ T	T/ILC	is_ti
FALSE	1	19	1119	4	0.00357462	0.210526	c2.cp.reactome.v2024.1.Hs.symbols	A_TETRASACCHARIDE_LINKER_SEQUENCE_IS_REQUIRED_FOR_GAG_SYNTHESIS	8839	134	NA	ti	CD4+ Tcm KLF2+	CD4+ T	T/ILC	is_ti
FALSE	1	66	213	5	0.0234742	0.0757576	c2.cp.reactome.v2024.1.Hs.symbols	BACTERIAL_INFECTION_PATHWAYS	8839	135	NA	ti	CD4+ Tcm KLF2+	CD4+ T	T/ILC	is_ti
FALSE	1	44	381	1	0.00262467	0.0227273	c2.cp.reactome.v2024.1.Hs.symbols	BASE_EXCISION_REPAIR	8839	136	NA	ti	CD4+ Tcm KLF2+	CD4+ T	T/ILC	is_ti
FALSE	1	17	381	1	0.00262467	0.0588235	c2.cp.reactome.v2024.1.Hs.symbols	BASE_EXCISION_REPAIR_AP_SITE_FORMATION	8839	137	NA	ti	CD4+ Tcm KLF2+	CD4+ T	T/ILC	is_ti
FALSE	1	22	58	1	0.0172414	0.0454545	c2.cp.reactome.v2024.1.Hs.symbols	BASIGIN_INTERACTIONS	8839	138	NA	ti	CD4+ Tcm KLF2+	CD4+ T	T/ILC	is_ti
FALSE	1	22	1599	8	0.00500313	0.363636	c2.cp.reactome.v2024.1.Hs.symbols	BBSOME_MEDIATED_CARGO_TARGETING_TO_CILIUM	8839	139	NA	ti	CD4+ Tcm KLF2+	CD4+ T	T/ILC	is_ti
FALSE	1	138	54	1	0.0185185	0.00724638	c2.cp.reactome.v2024.1.Hs.symbols	BETA_CATENIN_INDEPENDENT_WNT_SIGNALING	8839	140	NA	ti	CD4+ Tcm KLF2+	CD4+ T	T/ILC	is_ti
FALSE	1	17	1430	2	0.0013986	0.117647	c2.cp.reactome.v2024.1.Hs.symbols	BETA_CATENIN_PHOSPHORYLATION_CASCADE	8839	141	NA	ti	CD4+ Tcm KLF2+	CD4+ T	T/ILC	is_ti
FALSE	1	5	120	1	0.00833333	0.2	c2.cp.reactome.v2024.1.Hs.symbols	BETA_DEFENSINS	8839	142	NA	ti	CD4+ Tcm KLF2+	CD4+ T	T/ILC	is_ti
FALSE	1	9	761	2	0.00262812	0.222222	c2.cp.reactome.v2024.1.Hs.symbols	BETA_OXIDATION_OF_PRISTANOYL_COA	8839	148	NA	ti	CD4+ Tcm KLF2+	CD4+ T	T/ILC	is_ti
FALSE	1	10	1235	3	0.00242915	0.3	c2.cp.reactome.v2024.1.Hs.symbols	BETA_OXIDATION_OF_VERY_LONG_CHAIN_FATTY_ACIDS	8839	149	NA	ti	CD4+ Tcm KLF2+	CD4+ T	T/ILC	is_ti
FALSE	1	9	149	1	0.00671141	0.111111	c2.cp.reactome.v2024.1.Hs.symbols	BH3_ONLY_PROTEINS_ASSOCIATE_WITH_AND_INACTIVATE_ANTI_APOPTOTIC_BCL_2_MEMBERS	8839	150	NA	ti	CD4+ Tcm KLF2+	CD4+ T	T/ILC	is_ti
FALSE	1	8	1479	4	0.00270453	0.5	c2.cp.reactome.v2024.1.Hs.symbols	BICARBONATE_TRANSPORTERS	8839	151	NA	ti	CD4+ Tcm KLF2+	CD4+ T	T/ILC	is_ti
FALSE	1	31	854	8	0.00936768	0.258065	c2.cp.reactome.v2024.1.Hs.symbols	BILE_ACID_AND_BILE_SALT_METABOLISM	8839	152	NA	ti	CD4+ Tcm KLF2+	CD4+ T	T/ILC	is_ti
FALSE	1	7	321	1	0.00311526	0.142857	c2.cp.reactome.v2024.1.Hs.symbols	ATTACHMENT_OF_GPI_ANCHOR_TO_UPAR	8839	128	NA	ti	CD4+ Tcm KLF2+	CD4+ T	T/ILC	is_ti
FALSE	1	8	1551	1	0.000644745	0.125	c2.cp.reactome.v2024.1.Hs.symbols	BINDING_OF_TCF_LEF_CTNNB1_TO_TARGET_GENE_PROMOTERS	8839	154	NA	ti	CD4+ Tcm KLF2+	CD4+ T	T/ILC	is_ti
FALSE	1	17	1293	7	0.00541377	0.411765	c2.cp.reactome.v2024.1.Hs.symbols	ATTACHMENT_AND_ENTRY	8839	127	NA	ti	CD4+ Tcm KLF2+	CD4+ T	T/ILC	is_ti
FALSE	1	10	1464	1	0.00068306	0.1	c2.cp.reactome.v2024.1.Hs.symbols	ATF6_ATF6_ALPHA_ACTIVATES_CHAPERONE_GENES	8839	125	NA	ti	CD4+ Tcm KLF2+	CD4+ T	T/ILC	is_ti
FALSE	1	43	955	3	0.00314136	0.0697674	c2.cp.reactome.v2024.1.Hs.symbols	APOPTOTIC_EXECUTION_PHASE	8839	106	NA	ti	CD4+ Tcm KLF2+	CD4+ T	T/ILC	is_ti
FALSE	1	18	1716	2	0.0011655	0.111111	c2.cp.reactome.v2024.1.Hs.symbols	APOPTOTIC_FACTOR_MEDIATED_RESPONSE	8839	107	NA	ti	CD4+ Tcm KLF2+	CD4+ T	T/ILC	is_ti
FALSE	1	37	493	4	0.00811359	0.108108	c2.cp.reactome.v2024.1.Hs.symbols	AQUAPORIN_MEDIATED_TRANSPORT	8839	108	NA	ti	CD4+ Tcm KLF2+	CD4+ T	T/ILC	is_ti
FALSE	1	5	423	2	0.00472813	0.4	c2.cp.reactome.v2024.1.Hs.symbols	ARACHIDONATE_PRODUCTION_FROM_DAG	8839	109	NA	ti	CD4+ Tcm KLF2+	CD4+ T	T/ILC	is_ti
FALSE	1	41	252	3	0.0119048	0.0731707	c2.cp.reactome.v2024.1.Hs.symbols	ARACHIDONIC_ACID_METABOLISM	8839	110	NA	ti	CD4+ Tcm KLF2+	CD4+ T	T/ILC	is_ti
FALSE	1	6	336	1	0.00297619	0.166667	c2.cp.reactome.v2024.1.Hs.symbols	ARMS_MEDIATED_ACTIVATION	8839	111	NA	ti	CD4+ Tcm KLF2+	CD4+ T	T/ILC	is_ti
FALSE	1	6	448	1	0.00223214	0.166667	c2.cp.reactome.v2024.1.Hs.symbols	ARYL_HYDROCARBON_RECEPTOR_SIGNALLING	8839	112	NA	ti	CD4+ Tcm KLF2+	CD4+ T	T/ILC	is_ti
FALSE	1	283	86	2	0.0232558	0.00706714	c2.cp.reactome.v2024.1.Hs.symbols	ASPARAGINE_N_LINKED_GLYCOSYLATION	8839	113	NA	ti	CD4+ Tcm KLF2+	CD4+ T	T/ILC	is_ti
FALSE	1	7	1431	2	0.00139762	0.285714	c2.cp.reactome.v2024.1.Hs.symbols	ASPARTATE_AND_ASPARAGINE_METABOLISM	8839	114	NA	ti	CD4+ Tcm KLF2+	CD4+ T	T/ILC	is_ti
FALSE	1	15	889	2	0.00224972	0.133333	c2.cp.reactome.v2024.1.Hs.symbols	ASPIRIN_ADME	8839	115	NA	ti	CD4+ Tcm KLF2+	CD4+ T	T/ILC	is_ti
FALSE	1	34	1347	7	0.00519673	0.205882	c2.cp.reactome.v2024.1.Hs.symbols	ASSEMBLY_AND_CELL_SURFACE_PRESENTATION_OF_NMDA_RECEPTORS	8839	116	NA	ti	CD4+ Tcm KLF2+	CD4+ T	T/ILC	is_ti
FALSE	1	11	714	2	0.00280112	0.181818	c2.cp.reactome.v2024.1.Hs.symbols	ASSEMBLY_OF_ACTIVE_LPL_AND_LIPC_LIPASE_COMPLEXES	8839	117	NA	ti	CD4+ Tcm KLF2+	CD4+ T	T/ILC	is_ti
FALSE	1	42	988	15	0.0151822	0.357143	c2.cp.reactome.v2024.1.Hs.symbols	ASSEMBLY_OF_COLLAGEN_FIBRILS_AND_OTHER_MULTIMERIC_STRUCTURES	8839	118	NA	ti	CD4+ Tcm KLF2+	CD4+ T	T/ILC	is_ti
FALSE	1	16	714	2	0.00280112	0.125	c2.cp.reactome.v2024.1.Hs.symbols	ASSEMBLY_OF_THE_HIV_VIRION	8839	119	NA	ti	CD4+ Tcm KLF2+	CD4+ T	T/ILC	is_ti
FALSE	1	9	486	1	0.00205761	0.111111	c2.cp.reactome.v2024.1.Hs.symbols	ASSEMBLY_OF_THE_ORC_COMPLEX_AT_THE_ORIGIN_OF_REPLICATION	8839	120	NA	ti	CD4+ Tcm KLF2+	CD4+ T	T/ILC	is_ti
FALSE	1	36	1782	7	0.00392817	0.194444	c2.cp.reactome.v2024.1.Hs.symbols	ASSOCIATION_OF_TRIC_CCT_WITH_TARGET_PROTEINS_DURING_BIOSYNTHESIS	8839	121	NA	ti	CD4+ Tcm KLF2+	CD4+ T	T/ILC	is_ti
FALSE	1	60	54	1	0.0185185	0.0166667	c2.cp.reactome.v2024.1.Hs.symbols	ASYMMETRIC_LOCALIZATION_OF_PCP_PROTEINS	8839	122	NA	ti	CD4+ Tcm KLF2+	CD4+ T	T/ILC	is_ti
FALSE	1	26	1464	4	0.00273224	0.153846	c2.cp.reactome.v2024.1.Hs.symbols	ATF4_ACTIVATES_GENES_IN_RESPONSE_TO_ENDOPLASMIC_RETICULUM_STRESS	8839	123	NA	ti	CD4+ Tcm KLF2+	CD4+ T	T/ILC	is_ti
FALSE	1	12	1464	1	0.00068306	0.0833333	c2.cp.reactome.v2024.1.Hs.symbols	ATF6_ATF6_ALPHA_ACTIVATES_CHAPERONES	8839	124	NA	ti	CD4+ Tcm KLF2+	CD4+ T	T/ILC	is_ti
FALSE	1	3	1181	2	0.00169348	0.666667	c2.cp.reactome.v2024.1.Hs.symbols	ATORVASTATIN_ADME	8839	126	NA	ti	CD4+ Tcm KLF2+	CD4+ T	T/ILC	is_ti
FALSE	1	10	935	3	0.00320856	0.3	c2.cp.reactome.v2024.1.Hs.symbols	DEFECTIVE_C1GALT1C1_CAUSES_TNPS	8839	313	NA	ti	CD4+ Tcm KLF2+	CD4+ T	T/ILC	is_ti
FALSE	1	134	394	9	0.0228426	0.0671642	c2.cp.reactome.v2024.1.Hs.symbols	BIOLOGICAL_OXIDATIONS	8839	155	NA	ti	CD4+ Tcm KLF2+	CD4+ T	T/ILC	is_ti
FALSE	1	2	628	1	0.00159236	0.5	c2.cp.reactome.v2024.1.Hs.symbols	BIOSYNTHESIS_OF_MARESIN_LIKE_SPMS	8839	158	NA	ti	CD4+ Tcm KLF2+	CD4+ T	T/ILC	is_ti
FALSE	1	10	665	3	0.00451128	0.3	c2.cp.reactome.v2024.1.Hs.symbols	CASPASE_ACTIVATION_VIA_DEPENDENCE_RECEPTORS_IN_THE_ABSENCE_OF_LIGAND	8839	183	NA	ti	CD4+ Tcm KLF2+	CD4+ T	T/ILC	is_ti
FALSE	1	26	665	4	0.00601504	0.153846	c2.cp.reactome.v2024.1.Hs.symbols	CASPASE_ACTIVATION_VIA_EXTRINSIC_APOPTOTIC_SIGNALLING_PATHWAY	8839	184	NA	ti	CD4+ Tcm KLF2+	CD4+ T	T/ILC	is_ti
FALSE	1	12	1716	2	0.0011655	0.166667	c2.cp.reactome.v2024.1.Hs.symbols	CASPASE_MEDIATED_CLEAVAGE_OF_CYTOSKELETAL_PROTEINS	8839	185	NA	ti	CD4+ Tcm KLF2+	CD4+ T	T/ILC	is_ti
FALSE	1	7	146	1	0.00684932	0.142857	c2.cp.reactome.v2024.1.Hs.symbols	CATION_COUPLED_CHLORIDE_COTRANSPORTERS	8839	186	NA	ti	CD4+ Tcm KLF2+	CD4+ T	T/ILC	is_ti
FALSE	1	31	493	2	0.0040568	0.0645161	c2.cp.reactome.v2024.1.Hs.symbols	CA_DEPENDENT_EVENTS	8839	187	NA	ti	CD4+ Tcm KLF2+	CD4+ T	T/ILC	is_ti
FALSE	1	9	1591	2	0.00125707	0.222222	c2.cp.reactome.v2024.1.Hs.symbols	CD163_MEDIATING_AN_ANTI_INFLAMMATORY_RESPONSE	8839	188	NA	ti	CD4+ Tcm KLF2+	CD4+ T	T/ILC	is_ti
FALSE	1	20	465	1	0.00215054	0.05	c2.cp.reactome.v2024.1.Hs.symbols	CD209_DC_SIGN_SIGNALING	8839	189	NA	ti	CD4+ Tcm KLF2+	CD4+ T	T/ILC	is_ti
FALSE	1	33	466	5	0.0107296	0.151515	c2.cp.reactome.v2024.1.Hs.symbols	CD28_CO_STIMULATION	8839	191	NA	ti	CD4+ Tcm KLF2+	CD4+ T	T/ILC	is_ti
FALSE	1	22	466	3	0.00643777	0.136364	c2.cp.reactome.v2024.1.Hs.symbols	CD28_DEPENDENT_PI3K_AKT_SIGNALING	8839	192	NA	ti	CD4+ Tcm KLF2+	CD4+ T	T/ILC	is_ti
FALSE	1	12	1739	3	0.00172513	0.25	c2.cp.reactome.v2024.1.Hs.symbols	CD28_DEPENDENT_VAV1_PATHWAY	8839	193	NA	ti	CD4+ Tcm KLF2+	CD4+ T	T/ILC	is_ti
FALSE	1	149	812	24	0.0295567	0.161074	c2.cp.reactome.v2024.1.Hs.symbols	CDC42_GTPASE_CYCLE	8839	194	NA	ti	CD4+ Tcm KLF2+	CD4+ T	T/ILC	is_ti
FALSE	1	8	1038	2	0.00192678	0.25	c2.cp.reactome.v2024.1.Hs.symbols	CDC6_ASSOCIATION_WITH_THE_ORC_ORIGIN_COMPLEX	8839	195	NA	ti	CD4+ Tcm KLF2+	CD4+ T	T/ILC	is_ti
FALSE	1	18	621	6	0.00966184	0.333333	c2.cp.reactome.v2024.1.Hs.symbols	CELLULAR_HEXOSE_TRANSPORT	8839	197	NA	ti	CD4+ Tcm KLF2+	CD4+ T	T/ILC	is_ti
FALSE	1	710	2	1	0.5	0.00140845	c2.cp.reactome.v2024.1.Hs.symbols	CELLULAR_RESPONSES_TO_STIMULI	8839	198	NA	ti	CD4+ Tcm KLF2+	CD4+ T	T/ILC	is_ti
FALSE	1	195	48	2	0.0416667	0.0102564	c2.cp.reactome.v2024.1.Hs.symbols	CELLULAR_RESPONSE_TO_CHEMICAL_STRESS	8839	199	NA	ti	CD4+ Tcm KLF2+	CD4+ T	T/ILC	is_ti
FALSE	1	93	359	1	0.00278552	0.0107527	c2.cp.reactome.v2024.1.Hs.symbols	CELLULAR_RESPONSE_TO_HEAT_STRESS	8839	200	NA	ti	CD4+ Tcm KLF2+	CD4+ T	T/ILC	is_ti
FALSE	1	70	35	1	0.0285714	0.0142857	c2.cp.reactome.v2024.1.Hs.symbols	CELLULAR_RESPONSE_TO_HYPOXIA	8839	201	NA	ti	CD4+ Tcm KLF2+	CD4+ T	T/ILC	is_ti
FALSE	1	9	1777	1	0.000562746	0.111111	c2.cp.reactome.v2024.1.Hs.symbols	CELLULAR_RESPONSE_TO_MITOCHONDRIAL_STRESS	8839	202	NA	ti	CD4+ Tcm KLF2+	CD4+ T	T/ILC	is_ti
FALSE	1	152	1560	13	0.00833333	0.0855263	c2.cp.reactome.v2024.1.Hs.symbols	CELLULAR_RESPONSE_TO_STARVATION	8839	203	NA	ti	CD4+ Tcm KLF2+	CD4+ T	T/ILC	is_ti
FALSE	1	16	584	1	0.00171233	0.0625	c2.cp.reactome.v2024.1.Hs.symbols	CASPASE_ACTIVATION_VIA_DEATH_RECEPTORS_IN_THE_PRESENCE_OF_LIGAND	8839	182	NA	ti	CD4+ Tcm KLF2+	CD4+ T	T/ILC	is_ti
FALSE	1	4	628	1	0.00159236	0.25	c2.cp.reactome.v2024.1.Hs.symbols	BIOSYNTHESIS_OF_MARESINS	8839	157	NA	ti	CD4+ Tcm KLF2+	CD4+ T	T/ILC	is_ti
FALSE	1	12	210	1	0.0047619	0.0833333	c2.cp.reactome.v2024.1.Hs.symbols	CARNITINE_METABOLISM	8839	181	NA	ti	CD4+ Tcm KLF2+	CD4+ T	T/ILC	is_ti
FALSE	1	94	258	5	0.0193798	0.0531915	c2.cp.reactome.v2024.1.Hs.symbols	CARGO_RECOGNITION_FOR_CLATHRIN_MEDIATED_ENDOCYTOSIS	8839	179	NA	ti	CD4+ Tcm KLF2+	CD4+ T	T/ILC	is_ti
FALSE	1	14	1203	3	0.00249377	0.214286	c2.cp.reactome.v2024.1.Hs.symbols	BIOSYNTHESIS_OF_SPECIALIZED_PRORESOLVING_MEDIATORS_SPMS	8839	159	NA	ti	CD4+ Tcm KLF2+	CD4+ T	T/ILC	is_ti
FALSE	1	73	1724	20	0.0116009	0.273973	c2.cp.reactome.v2024.1.Hs.symbols	BIOSYNTHESIS_OF_THE_N_GLYCAN_PRECURSOR_DOLICHOL_LIPID_LINKED_OLIGOSACCHARIDE_LLO_AND_TRANSFER_TO_A_NASCENT_PROTEIN	8839	160	NA	ti	CD4+ Tcm KLF2+	CD4+ T	T/ILC	is_ti
FALSE	1	11	1437	2	0.00139179	0.181818	c2.cp.reactome.v2024.1.Hs.symbols	BIOTIN_TRANSPORT_AND_METABOLISM	8839	161	NA	ti	CD4+ Tcm KLF2+	CD4+ T	T/ILC	is_ti
FALSE	1	14	1178	4	0.00339559	0.285714	c2.cp.reactome.v2024.1.Hs.symbols	BLOOD_GROUP_SYSTEMS_BIOSYNTHESIS	8839	162	NA	ti	CD4+ Tcm KLF2+	CD4+ T	T/ILC	is_ti
FALSE	1	24	541	3	0.00554529	0.125	c2.cp.reactome.v2024.1.Hs.symbols	BMAL1_CLOCK_NPAS2_ACTIVATES_CIRCADIAN_GENE_EXPRESSION	8839	163	NA	ti	CD4+ Tcm KLF2+	CD4+ T	T/ILC	is_ti
FALSE	1	21	199	1	0.00502513	0.047619	c2.cp.reactome.v2024.1.Hs.symbols	BRANCHED_CHAIN_AMINO_ACID_CATABOLISM	8839	164	NA	ti	CD4+ Tcm KLF2+	CD4+ T	T/ILC	is_ti
FALSE	1	28	681	1	0.00146843	0.0357143	c2.cp.reactome.v2024.1.Hs.symbols	BUDDING_AND_MATURATION_OF_HIV_VIRION	8839	165	NA	ti	CD4+ Tcm KLF2+	CD4+ T	T/ILC	is_ti
FALSE	1	17	1550	2	0.00129032	0.117647	c2.cp.reactome.v2024.1.Hs.symbols	BUTYRATE_RESPONSE_FACTOR_1_BRF1_BINDS_AND_DESTABILIZES_MRNA	8839	166	NA	ti	CD4+ Tcm KLF2+	CD4+ T	T/ILC	is_ti
FALSE	1	11	1823	3	0.00164564	0.272727	c2.cp.reactome.v2024.1.Hs.symbols	BUTYROPHILIN_BTN_FAMILY_INTERACTIONS	8839	167	NA	ti	CD4+ Tcm KLF2+	CD4+ T	T/ILC	is_ti
FALSE	1	28	1754	4	0.0022805	0.142857	c2.cp.reactome.v2024.1.Hs.symbols	B_WICH_COMPLEX_POSITIVELY_REGULATES_RRNA_EXPRESSION	8839	168	NA	ti	CD4+ Tcm KLF2+	CD4+ T	T/ILC	is_ti
FALSE	1	7	356	3	0.00842697	0.428571	c2.cp.reactome.v2024.1.Hs.symbols	CA2_ACTIVATED_K_CHANNELS	8839	169	NA	ti	CD4+ Tcm KLF2+	CD4+ T	T/ILC	is_ti
FALSE	1	58	430	2	0.00465116	0.0344828	c2.cp.reactome.v2024.1.Hs.symbols	CA2_PATHWAY	8839	170	NA	ti	CD4+ Tcm KLF2+	CD4+ T	T/ILC	is_ti
FALSE	1	9	1780	1	0.000561798	0.111111	c2.cp.reactome.v2024.1.Hs.symbols	CALCINEURIN_ACTIVATES_NFAT	8839	171	NA	ti	CD4+ Tcm KLF2+	CD4+ T	T/ILC	is_ti
FALSE	1	7	1140	2	0.00175439	0.285714	c2.cp.reactome.v2024.1.Hs.symbols	CALCITONIN_LIKE_LIGAND_RECEPTORS	8839	172	NA	ti	CD4+ Tcm KLF2+	CD4+ T	T/ILC	is_ti
FALSE	1	8	986	1	0.0010142	0.125	c2.cp.reactome.v2024.1.Hs.symbols	CAMK_IV_MEDIATED_PHOSPHORYLATION_OF_CREB	8839	174	NA	ti	CD4+ Tcm KLF2+	CD4+ T	T/ILC	is_ti
FALSE	1	37	1215	12	0.00987654	0.324324	c2.cp.reactome.v2024.1.Hs.symbols	CARBOXYTERMINAL_POST_TRANSLATIONAL_MODIFICATIONS_OF_TUBULIN	8839	175	NA	ti	CD4+ Tcm KLF2+	CD4+ T	T/ILC	is_ti
FALSE	1	92	915	19	0.020765	0.206522	c2.cp.reactome.v2024.1.Hs.symbols	CARDIAC_CONDUCTION	8839	176	NA	ti	CD4+ Tcm KLF2+	CD4+ T	T/ILC	is_ti
FALSE	1	17	238	3	0.012605	0.176471	c2.cp.reactome.v2024.1.Hs.symbols	CARDIOGENESIS	8839	177	NA	ti	CD4+ Tcm KLF2+	CD4+ T	T/ILC	is_ti
FALSE	1	30	258	1	0.00387597	0.0333333	c2.cp.reactome.v2024.1.Hs.symbols	CARGO_CONCENTRATION_IN_THE_ER	8839	178	NA	ti	CD4+ Tcm KLF2+	CD4+ T	T/ILC	is_ti
FALSE	1	47	353	3	0.00849858	0.0638298	c2.cp.reactome.v2024.1.Hs.symbols	CARGO_TRAFFICKING_TO_THE_PERICILIARY_MEMBRANE	8839	180	NA	ti	CD4+ Tcm KLF2+	CD4+ T	T/ILC	is_ti
FALSE	1	60	1105	1	0.000904977	0.0166667	c2.cp.reactome.v2024.1.Hs.symbols	DEFECTIVE_CFTR_CAUSES_CYSTIC_FIBROSIS	8839	314	NA	ti	CD4+ Tcm KLF2+	CD4+ T	T/ILC	is_ti
FALSE	1	2	1333	2	0.00150038	1	c2.cp.reactome.v2024.1.Hs.symbols	DEFECTIVE_CHST6_CAUSES_MCDC1	8839	317	NA	ti	CD4+ Tcm KLF2+	CD4+ T	T/ILC	is_ti
FALSE	1	13	1119	4	0.00357462	0.307692	c2.cp.reactome.v2024.1.Hs.symbols	DEFECTIVE_EXT2_CAUSES_EXOSTOSES_2	8839	320	NA	ti	CD4+ Tcm KLF2+	CD4+ T	T/ILC	is_ti
FALSE	1	49	1636	7	0.00427873	0.142857	c2.cp.reactome.v2024.1.Hs.symbols	EXTENSION_OF_TELOMERES	8839	457	NA	ti	CD4+ Tcm KLF2+	CD4+ T	T/ILC	is_ti
FALSE	1	220	472	25	0.0529661	0.113636	c2.cp.reactome.v2024.1.Hs.symbols	EXTRACELLULAR_MATRIX_ORGANIZATION	8839	458	NA	ti	CD4+ Tcm KLF2+	CD4+ T	T/ILC	is_ti
FALSE	1	68	466	10	0.0214592	0.147059	c2.cp.reactome.v2024.1.Hs.symbols	EXTRA_NUCLEAR_ESTROGEN_SIGNALING	8839	459	NA	ti	CD4+ Tcm KLF2+	CD4+ T	T/ILC	is_ti
FALSE	1	123	1253	28	0.0223464	0.227642	c2.cp.reactome.v2024.1.Hs.symbols	FACTORS_INVOLVED_IN_MEGAKARYOCYTE_DEVELOPMENT_AND_PLATELET_PRODUCTION	8839	461	NA	ti	CD4+ Tcm KLF2+	CD4+ T	T/ILC	is_ti
FALSE	1	39	1667	13	0.00779844	0.333333	c2.cp.reactome.v2024.1.Hs.symbols	FANCONI_ANEMIA_PATHWAY	8839	462	NA	ti	CD4+ Tcm KLF2+	CD4+ T	T/ILC	is_ti
FALSE	1	5	584	1	0.00171233	0.2	c2.cp.reactome.v2024.1.Hs.symbols	FASL_CD95L_SIGNALING	8839	463	NA	ti	CD4+ Tcm KLF2+	CD4+ T	T/ILC	is_ti
FALSE	1	5	197	1	0.00507614	0.2	c2.cp.reactome.v2024.1.Hs.symbols	FATTY_ACIDS	8839	465	NA	ti	CD4+ Tcm KLF2+	CD4+ T	T/ILC	is_ti
FALSE	1	7	898	2	0.00222717	0.285714	c2.cp.reactome.v2024.1.Hs.symbols	FATTY_ACIDS_BOUND_TO_GPR40_FFAR1_REGULATE_INSULIN_SECRETION	8839	466	NA	ti	CD4+ Tcm KLF2+	CD4+ T	T/ILC	is_ti
FALSE	1	146	554	14	0.0252708	0.0958904	c2.cp.reactome.v2024.1.Hs.symbols	FATTY_ACID_METABOLISM	8839	467	NA	ti	CD4+ Tcm KLF2+	CD4+ T	T/ILC	is_ti
FALSE	1	33	494	5	0.0101215	0.151515	c2.cp.reactome.v2024.1.Hs.symbols	FATTY_ACYL_COA_BIOSYNTHESIS	8839	468	NA	ti	CD4+ Tcm KLF2+	CD4+ T	T/ILC	is_ti
FALSE	1	5	1050	1	0.000952381	0.2	c2.cp.reactome.v2024.1.Hs.symbols	FBXW7_MUTANTS_AND_NOTCH1_IN_CANCER	8839	469	NA	ti	CD4+ Tcm KLF2+	CD4+ T	T/ILC	is_ti
FALSE	1	12	499	3	0.00601202	0.25	c2.cp.reactome.v2024.1.Hs.symbols	FERTILIZATION	8839	477	NA	ti	CD4+ Tcm KLF2+	CD4+ T	T/ILC	is_ti
FALSE	1	6	1463	1	0.000683527	0.166667	c2.cp.reactome.v2024.1.Hs.symbols	FGFR1C_LIGAND_BINDING_AND_ACTIVATION	8839	479	NA	ti	CD4+ Tcm KLF2+	CD4+ T	T/ILC	is_ti
FALSE	1	8	1463	1	0.000683527	0.125	c2.cp.reactome.v2024.1.Hs.symbols	FGFR1_LIGAND_BINDING_AND_ACTIVATION	8839	480	NA	ti	CD4+ Tcm KLF2+	CD4+ T	T/ILC	is_ti
FALSE	1	22	1582	3	0.00189633	0.136364	c2.cp.reactome.v2024.1.Hs.symbols	FGFR1_MUTANT_RECEPTOR_ACTIVATION	8839	481	NA	ti	CD4+ Tcm KLF2+	CD4+ T	T/ILC	is_ti
FALSE	1	6	1669	4	0.00239664	0.666667	c2.cp.reactome.v2024.1.Hs.symbols	FGFR2B_LIGAND_BINDING_AND_ACTIVATION	8839	482	NA	ti	CD4+ Tcm KLF2+	CD4+ T	T/ILC	is_ti
FALSE	1	3	524	1	0.0019084	0.333333	c2.cp.reactome.v2024.1.Hs.symbols	FGFR2C_LIGAND_BINDING_AND_ACTIVATION	8839	483	NA	ti	CD4+ Tcm KLF2+	CD4+ T	T/ILC	is_ti
FALSE	1	26	524	1	0.0019084	0.0384615	c2.cp.reactome.v2024.1.Hs.symbols	FGFR2_ALTERNATIVE_SPLICING	8839	484	NA	ti	CD4+ Tcm KLF2+	CD4+ T	T/ILC	is_ti
FALSE	1	7	1669	5	0.00299581	0.714286	c2.cp.reactome.v2024.1.Hs.symbols	FGFR2_LIGAND_BINDING_AND_ACTIVATION	8839	485	NA	ti	CD4+ Tcm KLF2+	CD4+ T	T/ILC	is_ti
FALSE	1	32	1778	1	0.00056243	0.03125	c2.cp.reactome.v2024.1.Hs.symbols	EXPORT_OF_VIRAL_RIBONUCLEOPROTEINS_FROM_NUCLEUS	8839	456	NA	ti	CD4+ Tcm KLF2+	CD4+ T	T/ILC	is_ti
FALSE	1	21	524	1	0.0019084	0.047619	c2.cp.reactome.v2024.1.Hs.symbols	FGFR2_MUTANT_RECEPTOR_ACTIVATION	8839	486	NA	ti	CD4+ Tcm KLF2+	CD4+ T	T/ILC	is_ti
FALSE	1	118	1128	1	0.000886525	0.00847458	c2.cp.reactome.v2024.1.Hs.symbols	EUKARYOTIC_TRANSLATION_INITIATION	8839	454	NA	ti	CD4+ Tcm KLF2+	CD4+ T	T/ILC	is_ti
FALSE	1	8	314	1	0.00318471	0.125	c2.cp.reactome.v2024.1.Hs.symbols	ETHANOL_OXIDATION	8839	452	NA	ti	CD4+ Tcm KLF2+	CD4+ T	T/ILC	is_ti
FALSE	1	46	649	8	0.0123267	0.173913	c2.cp.reactome.v2024.1.Hs.symbols	EPH_EPHRIN_MEDIATED_REPULSION_OF_CELLS	8839	429	NA	ti	CD4+ Tcm KLF2+	CD4+ T	T/ILC	is_ti
FALSE	1	85	649	8	0.0123267	0.0941176	c2.cp.reactome.v2024.1.Hs.symbols	EPH_EPHRIN_SIGNALING	8839	430	NA	ti	CD4+ Tcm KLF2+	CD4+ T	T/ILC	is_ti
FALSE	1	184	565	3	0.00530973	0.0163043	c2.cp.reactome.v2024.1.Hs.symbols	EPIGENETIC_REGULATION_OF_GENE_EXPRESSION	8839	431	NA	ti	CD4+ Tcm KLF2+	CD4+ T	T/ILC	is_ti
FALSE	1	6	741	2	0.00269906	0.333333	c2.cp.reactome.v2024.1.Hs.symbols	EPITHELIAL_MESENCHYMAL_TRANSITION_EMT_DURING_GASTRULATION	8839	432	NA	ti	CD4+ Tcm KLF2+	CD4+ T	T/ILC	is_ti
FALSE	1	13	1294	6	0.00463679	0.461538	c2.cp.reactome.v2024.1.Hs.symbols	ERBB2_REGULATES_CELL_MOTILITY	8839	434	NA	ti	CD4+ Tcm KLF2+	CD4+ T	T/ILC	is_ti
FALSE	1	16	1845	2	0.00108401	0.125	c2.cp.reactome.v2024.1.Hs.symbols	ERCC6_CSB_AND_EHMT2_G9A_POSITIVELY_REGULATE_RRNA_EXPRESSION	8839	435	NA	ti	CD4+ Tcm KLF2+	CD4+ T	T/ILC	is_ti
FALSE	1	13	22	1	0.0454545	0.0769231	c2.cp.reactome.v2024.1.Hs.symbols	ERKS_ARE_INACTIVATED	8839	436	NA	ti	CD4+ Tcm KLF2+	CD4+ T	T/ILC	is_ti
FALSE	1	22	265	3	0.0113208	0.136364	c2.cp.reactome.v2024.1.Hs.symbols	ERK_MAPK_TARGETS	8839	437	NA	ti	CD4+ Tcm KLF2+	CD4+ T	T/ILC	is_ti
FALSE	1	10	700	2	0.00285714	0.2	c2.cp.reactome.v2024.1.Hs.symbols	ERYTHROCYTES_TAKE_UP_CARBON_DIOXIDE_AND_RELEASE_OXYGEN	8839	438	NA	ti	CD4+ Tcm KLF2+	CD4+ T	T/ILC	is_ti
FALSE	1	6	343	1	0.00291545	0.166667	c2.cp.reactome.v2024.1.Hs.symbols	ERYTHROCYTES_TAKE_UP_OXYGEN_AND_RELEASE_CARBON_DIOXIDE	8839	439	NA	ti	CD4+ Tcm KLF2+	CD4+ T	T/ILC	is_ti
FALSE	1	11	465	2	0.00430108	0.181818	c2.cp.reactome.v2024.1.Hs.symbols	ERYTHROPOIETIN_ACTIVATES_PHOSPHOINOSITIDE_3_KINASE_PI3K	8839	440	NA	ti	CD4+ Tcm KLF2+	CD4+ T	T/ILC	is_ti
FALSE	1	6	465	1	0.00215054	0.166667	c2.cp.reactome.v2024.1.Hs.symbols	ERYTHROPOIETIN_ACTIVATES_PHOSPHOLIPASE_C_GAMMA_PLCG	8839	441	NA	ti	CD4+ Tcm KLF2+	CD4+ T	T/ILC	is_ti
FALSE	1	13	465	1	0.00215054	0.0769231	c2.cp.reactome.v2024.1.Hs.symbols	ERYTHROPOIETIN_ACTIVATES_RAS	8839	442	NA	ti	CD4+ Tcm KLF2+	CD4+ T	T/ILC	is_ti
FALSE	1	6	465	1	0.00215054	0.166667	c2.cp.reactome.v2024.1.Hs.symbols	ERYTHROPOIETIN_ACTIVATES_STAT5	8839	443	NA	ti	CD4+ Tcm KLF2+	CD4+ T	T/ILC	is_ti
FALSE	1	145	454	5	0.0110132	0.0344828	c2.cp.reactome.v2024.1.Hs.symbols	ER_TO_GOLGI_ANTEROGRADE_TRANSPORT	8839	445	NA	ti	CD4+ Tcm KLF2+	CD4+ T	T/ILC	is_ti
FALSE	1	151	2	1	0.5	0.00662252	c2.cp.reactome.v2024.1.Hs.symbols	ESR_MEDIATED_SIGNALING	8839	446	NA	ti	CD4+ Tcm KLF2+	CD4+ T	T/ILC	is_ti
FALSE	1	4	1151	2	0.00173762	0.5	c2.cp.reactome.v2024.1.Hs.symbols	ESTROGEN_BIOSYNTHESIS	8839	448	NA	ti	CD4+ Tcm KLF2+	CD4+ T	T/ILC	is_ti
FALSE	1	87	17	2	0.117647	0.0229885	c2.cp.reactome.v2024.1.Hs.symbols	ESTROGEN_DEPENDENT_GENE_EXPRESSION	8839	449	NA	ti	CD4+ Tcm KLF2+	CD4+ T	T/ILC	is_ti
FALSE	1	21	258	4	0.0155039	0.190476	c2.cp.reactome.v2024.1.Hs.symbols	ESTROGEN_DEPENDENT_NUCLEAR_EVENTS_DOWNSTREAM_OF_ESR_MEMBRANE_SIGNALING	8839	450	NA	ti	CD4+ Tcm KLF2+	CD4+ T	T/ILC	is_ti
FALSE	1	91	1128	1	0.000886525	0.010989	c2.cp.reactome.v2024.1.Hs.symbols	EUKARYOTIC_TRANSLATION_ELONGATION	8839	453	NA	ti	CD4+ Tcm KLF2+	CD4+ T	T/ILC	is_ti
FALSE	1	18	97	1	0.0103093	0.0555556	c2.cp.reactome.v2024.1.Hs.symbols	EPHRIN_SIGNALING	8839	428	NA	ti	CD4+ Tcm KLF2+	CD4+ T	T/ILC	is_ti
FALSE	1	1	1463	1	0.000683527	1	c2.cp.reactome.v2024.1.Hs.symbols	FGFR3B_LIGAND_BINDING_AND_ACTIVATION	8839	487	NA	ti	CD4+ Tcm KLF2+	CD4+ T	T/ILC	is_ti
FALSE	1	5	30	1	0.0333333	0.2	c2.cp.reactome.v2024.1.Hs.symbols	FGFRL1_MODULATION_OF_FGFR1_SIGNALING	8839	489	NA	ti	CD4+ Tcm KLF2+	CD4+ T	T/ILC	is_ti
FALSE	1	15	130	1	0.00769231	0.0666667	c2.cp.reactome.v2024.1.Hs.symbols	FOXO_MEDIATED_TRANSCRIPTION_OF_CELL_CYCLE_GENES	8839	521	NA	ti	CD4+ Tcm KLF2+	CD4+ T	T/ILC	is_ti
FALSE	1	16	1731	5	0.0028885	0.3125	c2.cp.reactome.v2024.1.Hs.symbols	FOXO_MEDIATED_TRANSCRIPTION_OF_CELL_DEATH_GENES	8839	522	NA	ti	CD4+ Tcm KLF2+	CD4+ T	T/ILC	is_ti
FALSE	1	23	1809	5	0.00276396	0.217391	c2.cp.reactome.v2024.1.Hs.symbols	FOXO_MEDIATED_TRANSCRIPTION_OF_OXIDATIVE_STRESS_METABOLIC_AND_NEURONAL_GENES	8839	523	NA	ti	CD4+ Tcm KLF2+	CD4+ T	T/ILC	is_ti
FALSE	1	10	39	1	0.025641	0.1	c2.cp.reactome.v2024.1.Hs.symbols	FREE_FATTY_ACIDS_REGULATE_INSULIN_SECRETION	8839	524	NA	ti	CD4+ Tcm KLF2+	CD4+ T	T/ILC	is_ti
FALSE	1	13	1463	2	0.00136705	0.153846	c2.cp.reactome.v2024.1.Hs.symbols	FRS_MEDIATED_FGFR1_SIGNALING	8839	526	NA	ti	CD4+ Tcm KLF2+	CD4+ T	T/ILC	is_ti
FALSE	1	13	1463	4	0.00273411	0.307692	c2.cp.reactome.v2024.1.Hs.symbols	FRS_MEDIATED_FGFR2_SIGNALING	8839	527	NA	ti	CD4+ Tcm KLF2+	CD4+ T	T/ILC	is_ti
FALSE	1	10	1463	2	0.00136705	0.2	c2.cp.reactome.v2024.1.Hs.symbols	FRS_MEDIATED_FGFR3_SIGNALING	8839	528	NA	ti	CD4+ Tcm KLF2+	CD4+ T	T/ILC	is_ti
FALSE	1	11	333	1	0.003003	0.0909091	c2.cp.reactome.v2024.1.Hs.symbols	FRS_MEDIATED_FGFR4_SIGNALING	8839	529	NA	ti	CD4+ Tcm KLF2+	CD4+ T	T/ILC	is_ti
FALSE	1	27	1273	8	0.00628437	0.296296	c2.cp.reactome.v2024.1.Hs.symbols	G0_AND_EARLY_G1	8839	532	NA	ti	CD4+ Tcm KLF2+	CD4+ T	T/ILC	is_ti
FALSE	1	67	130	1	0.00769231	0.0149254	c2.cp.reactome.v2024.1.Hs.symbols	G1_S_DNA_DAMAGE_CHECKPOINTS	8839	533	NA	ti	CD4+ Tcm KLF2+	CD4+ T	T/ILC	is_ti
FALSE	1	29	1026	8	0.00779727	0.275862	c2.cp.reactome.v2024.1.Hs.symbols	G1_S_SPECIFIC_TRANSCRIPTION	8839	534	NA	ti	CD4+ Tcm KLF2+	CD4+ T	T/ILC	is_ti
FALSE	1	131	509	2	0.00392927	0.0152672	c2.cp.reactome.v2024.1.Hs.symbols	G2_M_CHECKPOINTS	8839	535	NA	ti	CD4+ Tcm KLF2+	CD4+ T	T/ILC	is_ti
FALSE	1	59	509	1	0.00196464	0.0169492	c2.cp.reactome.v2024.1.Hs.symbols	G2_M_DNA_DAMAGE_CHECKPOINT	8839	536	NA	ti	CD4+ Tcm KLF2+	CD4+ T	T/ILC	is_ti
FALSE	1	5	1338	2	0.00149477	0.4	c2.cp.reactome.v2024.1.Hs.symbols	G2_M_DNA_REPLICATION_CHECKPOINT	8839	537	NA	ti	CD4+ Tcm KLF2+	CD4+ T	T/ILC	is_ti
FALSE	1	5	1403	4	0.00285103	0.8	c2.cp.reactome.v2024.1.Hs.symbols	G2_PHASE	8839	538	NA	ti	CD4+ Tcm KLF2+	CD4+ T	T/ILC	is_ti
FALSE	1	32	430	5	0.0116279	0.15625	c2.cp.reactome.v2024.1.Hs.symbols	GABA_B_RECEPTOR_ACTIVATION	8839	540	NA	ti	CD4+ Tcm KLF2+	CD4+ T	T/ILC	is_ti
FALSE	1	39	453	7	0.0154525	0.179487	c2.cp.reactome.v2024.1.Hs.symbols	GABA_RECEPTOR_ACTIVATION	8839	541	NA	ti	CD4+ Tcm KLF2+	CD4+ T	T/ILC	is_ti
FALSE	1	15	876	4	0.00456621	0.266667	c2.cp.reactome.v2024.1.Hs.symbols	GABA_SYNTHESIS_RELEASE_REUPTAKE_AND_DEGRADATION	8839	542	NA	ti	CD4+ Tcm KLF2+	CD4+ T	T/ILC	is_ti
FALSE	1	51	1743	9	0.00516351	0.176471	c2.cp.reactome.v2024.1.Hs.symbols	GAMMA_CARBOXYLATION_HYPUSINYLATION_HYDROXYLATION_AND_ARYLSULFATASE_ACTIVATION	8839	543	NA	ti	CD4+ Tcm KLF2+	CD4+ T	T/ILC	is_ti
FALSE	1	56	130	1	0.00769231	0.0178571	c2.cp.reactome.v2024.1.Hs.symbols	FOXO_MEDIATED_TRANSCRIPTION	8839	520	NA	ti	CD4+ Tcm KLF2+	CD4+ T	T/ILC	is_ti
FALSE	1	3	1463	1	0.000683527	0.333333	c2.cp.reactome.v2024.1.Hs.symbols	FGFR3_LIGAND_BINDING_AND_ACTIVATION	8839	488	NA	ti	CD4+ Tcm KLF2+	CD4+ T	T/ILC	is_ti
FALSE	1	41	1840	4	0.00217391	0.097561	c2.cp.reactome.v2024.1.Hs.symbols	FORMATION_OF_WDR5_CONTAINING_HISTONE_MODIFYING_COMPLEXES	8839	517	NA	ti	CD4+ Tcm KLF2+	CD4+ T	T/ILC	is_ti
FALSE	1	8	201	1	0.00497512	0.125	c2.cp.reactome.v2024.1.Hs.symbols	FORMATION_OF_THE_URETERIC_BUD	8839	515	NA	ti	CD4+ Tcm KLF2+	CD4+ T	T/ILC	is_ti
FALSE	1	4	1218	1	0.000821018	0.25	c2.cp.reactome.v2024.1.Hs.symbols	FIBRONECTIN_MATRIX_FORMATION	8839	490	NA	ti	CD4+ Tcm KLF2+	CD4+ T	T/ILC	is_ti
FALSE	1	2	76	1	0.0131579	0.5	c2.cp.reactome.v2024.1.Hs.symbols	FICOLINS_BIND_TO_REPETITIVE_CARBOHYDRATE_STRUCTURES_ON_THE_TARGET_CELL_SURFACE	8839	491	NA	ti	CD4+ Tcm KLF2+	CD4+ T	T/ILC	is_ti
FALSE	1	38	109	2	0.0183486	0.0526316	c2.cp.reactome.v2024.1.Hs.symbols	FLT3_SIGNALING	8839	492	NA	ti	CD4+ Tcm KLF2+	CD4+ T	T/ILC	is_ti
FALSE	1	27	130	1	0.00769231	0.037037	c2.cp.reactome.v2024.1.Hs.symbols	FLT3_SIGNALING_IN_DISEASE	8839	494	NA	ti	CD4+ Tcm KLF2+	CD4+ T	T/ILC	is_ti
FALSE	1	6	109	2	0.0183486	0.333333	c2.cp.reactome.v2024.1.Hs.symbols	FLT3_SIGNALING_THROUGH_SRC_FAMILY_KINASES	8839	495	NA	ti	CD4+ Tcm KLF2+	CD4+ T	T/ILC	is_ti
FALSE	1	10	1438	1	0.00069541	0.1	c2.cp.reactome.v2024.1.Hs.symbols	FORMATION_OF_APOPTOSOME	8839	497	NA	ti	CD4+ Tcm KLF2+	CD4+ T	T/ILC	is_ti
FALSE	1	7	354	1	0.00282486	0.142857	c2.cp.reactome.v2024.1.Hs.symbols	FORMATION_OF_AXIAL_MESODERM	8839	499	NA	ti	CD4+ Tcm KLF2+	CD4+ T	T/ILC	is_ti
FALSE	1	10	741	1	0.00134953	0.1	c2.cp.reactome.v2024.1.Hs.symbols	FORMATION_OF_DEFINITIVE_ENDODERM	8839	500	NA	ti	CD4+ Tcm KLF2+	CD4+ T	T/ILC	is_ti
FALSE	1	22	972	6	0.00617284	0.272727	c2.cp.reactome.v2024.1.Hs.symbols	FORMATION_OF_FIBRIN_CLOT_CLOTTING_CASCADE	8839	501	NA	ti	CD4+ Tcm KLF2+	CD4+ T	T/ILC	is_ti
FALSE	1	42	1396	2	0.00143266	0.047619	c2.cp.reactome.v2024.1.Hs.symbols	FORMATION_OF_INCISION_COMPLEX_IN_GG_NER	8839	502	NA	ti	CD4+ Tcm KLF2+	CD4+ T	T/ILC	is_ti
FALSE	1	2	1155	1	0.000865801	0.5	c2.cp.reactome.v2024.1.Hs.symbols	FORMATION_OF_INTERMEDIATE_MESODERM	8839	503	NA	ti	CD4+ Tcm KLF2+	CD4+ T	T/ILC	is_ti
FALSE	1	62	248	1	0.00403226	0.016129	c2.cp.reactome.v2024.1.Hs.symbols	FORMATION_OF_PARAXIAL_MESODERM	8839	505	NA	ti	CD4+ Tcm KLF2+	CD4+ T	T/ILC	is_ti
FALSE	1	55	1501	3	0.00199867	0.0545455	c2.cp.reactome.v2024.1.Hs.symbols	FORMATION_OF_RNA_POL_II_ELONGATION_COMPLEX	8839	506	NA	ti	CD4+ Tcm KLF2+	CD4+ T	T/ILC	is_ti
FALSE	1	11	130	1	0.00769231	0.0909091	c2.cp.reactome.v2024.1.Hs.symbols	FORMATION_OF_SENESCENCE_ASSOCIATED_HETEROCHROMATIN_FOCI_SAHF	8839	507	NA	ti	CD4+ Tcm KLF2+	CD4+ T	T/ILC	is_ti
FALSE	1	50	1754	2	0.00114025	0.04	c2.cp.reactome.v2024.1.Hs.symbols	FORMATION_OF_TC_NER_PRE_INCISION_COMPLEX	8839	508	NA	ti	CD4+ Tcm KLF2+	CD4+ T	T/ILC	is_ti
FALSE	1	29	138	1	0.00724638	0.0344828	c2.cp.reactome.v2024.1.Hs.symbols	FORMATION_OF_THE_BETA_CATENIN_TCF_TRANSACTIVATING_COMPLEX	8839	510	NA	ti	CD4+ Tcm KLF2+	CD4+ T	T/ILC	is_ti
FALSE	1	36	180	2	0.0111111	0.0555556	c2.cp.reactome.v2024.1.Hs.symbols	FORMATION_OF_THE_CORNIFIED_ENVELOPE	8839	511	NA	ti	CD4+ Tcm KLF2+	CD4+ T	T/ILC	is_ti
FALSE	1	32	1754	2	0.00114025	0.0625	c2.cp.reactome.v2024.1.Hs.symbols	FORMATION_OF_THE_EARLY_ELONGATION_COMPLEX	8839	512	NA	ti	CD4+ Tcm KLF2+	CD4+ T	T/ILC	is_ti
FALSE	1	10	1476	2	0.00135501	0.2	c2.cp.reactome.v2024.1.Hs.symbols	FORMATION_OF_THE_NEPHRIC_DUCT	8839	513	NA	ti	CD4+ Tcm KLF2+	CD4+ T	T/ILC	is_ti
FALSE	1	22	1214	5	0.00411862	0.227273	c2.cp.reactome.v2024.1.Hs.symbols	FORMATION_OF_TUBULIN_FOLDING_INTERMEDIATES_BY_CCT_TRIC	8839	516	NA	ti	CD4+ Tcm KLF2+	CD4+ T	T/ILC	is_ti
FALSE	1	35	955	3	0.00314136	0.0857143	c2.cp.reactome.v2024.1.Hs.symbols	APOPTOTIC_CLEAVAGE_OF_CELLULAR_PROTEINS	8839	104	NA	ti	CD4+ Tcm KLF2+	CD4+ T	T/ILC	is_ti
FALSE	1	40	97	1	0.0103093	0.025	c2.cp.reactome.v2024.1.Hs.symbols	EPHB_MEDIATED_FORWARD_SIGNALING	8839	427	NA	ti	CD4+ Tcm KLF2+	CD4+ T	T/ILC	is_ti
FALSE	1	9	1838	2	0.00108814	0.222222	c2.cp.reactome.v2024.1.Hs.symbols	ENOS_ACTIVATION	8839	425	NA	ti	CD4+ Tcm KLF2+	CD4+ T	T/ILC	is_ti
FALSE	1	940	238	38	0.159664	0.0404255	c2.cp.reactome.v2024.1.Hs.symbols	DEVELOPMENTAL_BIOLOGY	8839	346	NA	ti	CD4+ Tcm KLF2+	CD4+ T	T/ILC	is_ti
FALSE	1	7	1241	1	0.000805802	0.142857	c2.cp.reactome.v2024.1.Hs.symbols	DEX_H_BOX_HELICASES_ACTIVATE_TYPE_I_IFN_AND_INFLAMMATORY_CYTOKINES_PRODUCTION	8839	347	NA	ti	CD4+ Tcm KLF2+	CD4+ T	T/ILC	is_ti
FALSE	1	19	248	1	0.00403226	0.0526316	c2.cp.reactome.v2024.1.Hs.symbols	DIFFERENTIATION_OF_KERATINOCYTES_IN_INTERFOLLICULAR_EPIDERMIS_IN_MAMMALIAN_SKIN	8839	348	NA	ti	CD4+ Tcm KLF2+	CD4+ T	T/ILC	is_ti
FALSE	1	27	807	1	0.00123916	0.037037	c2.cp.reactome.v2024.1.Hs.symbols	DISASSEMBLY_OF_THE_DESTRUCTION_COMPLEX_AND_RECRUITMENT_OF_AXIN_TO_THE_MEMBRANE	8839	353	NA	ti	CD4+ Tcm KLF2+	CD4+ T	T/ILC	is_ti
FALSE	1	27	1333	6	0.00450113	0.222222	c2.cp.reactome.v2024.1.Hs.symbols	DISEASES_ASSOCIATED_WITH_GLYCOSAMINOGLYCAN_METABOLISM	8839	354	NA	ti	CD4+ Tcm KLF2+	CD4+ T	T/ILC	is_ti
FALSE	1	15	1365	1	0.000732601	0.0666667	c2.cp.reactome.v2024.1.Hs.symbols	DISEASES_ASSOCIATED_WITH_GLYCOSYLATION_PRECURSOR_BIOSYNTHESIS	8839	355	NA	ti	CD4+ Tcm KLF2+	CD4+ T	T/ILC	is_ti
FALSE	1	20	1607	2	0.00124456	0.1	c2.cp.reactome.v2024.1.Hs.symbols	DISEASES_ASSOCIATED_WITH_N_GLYCOSYLATION_OF_PROTEINS	8839	356	NA	ti	CD4+ Tcm KLF2+	CD4+ T	T/ILC	is_ti
FALSE	1	53	1083	16	0.0147738	0.301887	c2.cp.reactome.v2024.1.Hs.symbols	DISEASES_ASSOCIATED_WITH_O_GLYCOSYLATION_OF_PROTEINS	8839	357	NA	ti	CD4+ Tcm KLF2+	CD4+ T	T/ILC	is_ti
FALSE	1	5	381	1	0.00262467	0.2	c2.cp.reactome.v2024.1.Hs.symbols	DISEASES_OF_BASE_EXCISION_REPAIR	8839	359	NA	ti	CD4+ Tcm KLF2+	CD4+ T	T/ILC	is_ti
FALSE	1	30	573	2	0.0034904	0.0666667	c2.cp.reactome.v2024.1.Hs.symbols	DISEASES_OF_CARBOHYDRATE_METABOLISM	8839	360	NA	ti	CD4+ Tcm KLF2+	CD4+ T	T/ILC	is_ti
FALSE	1	50	381	2	0.00524934	0.04	c2.cp.reactome.v2024.1.Hs.symbols	DISEASES_OF_DNA_REPAIR	8839	361	NA	ti	CD4+ Tcm KLF2+	CD4+ T	T/ILC	is_ti
FALSE	1	114	1119	21	0.0187668	0.184211	c2.cp.reactome.v2024.1.Hs.symbols	DISEASES_OF_GLYCOSYLATION	8839	362	NA	ti	CD4+ Tcm KLF2+	CD4+ T	T/ILC	is_ti
FALSE	1	12	804	4	0.00497512	0.333333	c2.cp.reactome.v2024.1.Hs.symbols	DISEASES_OF_HEMOSTASIS	8839	363	NA	ti	CD4+ Tcm KLF2+	CD4+ T	T/ILC	is_ti
FALSE	1	197	42	1	0.0238095	0.00507614	c2.cp.reactome.v2024.1.Hs.symbols	DISEASES_OF_METABOLISM	8839	365	NA	ti	CD4+ Tcm KLF2+	CD4+ T	T/ILC	is_ti
FALSE	1	38	185	3	0.0162162	0.0789474	c2.cp.reactome.v2024.1.Hs.symbols	DISEASES_OF_MITOTIC_CELL_CYCLE	8839	367	NA	ti	CD4+ Tcm KLF2+	CD4+ T	T/ILC	is_ti
FALSE	1	45	401	1	0.00249377	0.0222222	c2.cp.reactome.v2024.1.Hs.symbols	DISEASES_OF_PROGRAMMED_CELL_DEATH	8839	368	NA	ti	CD4+ Tcm KLF2+	CD4+ T	T/ILC	is_ti
FALSE	1	418	30	5	0.166667	0.0119617	c2.cp.reactome.v2024.1.Hs.symbols	DISEASES_OF_SIGNAL_TRANSDUCTION_BY_GROWTH_FACTOR_RECEPTORS_AND_SECOND_MESSENGERS	8839	369	NA	ti	CD4+ Tcm KLF2+	CD4+ T	T/ILC	is_ti
FALSE	1	142	58	1	0.0172414	0.00704225	c2.cp.reactome.v2024.1.Hs.symbols	DISORDERS_OF_TRANSMEMBRANE_TRANSPORTERS	8839	371	NA	ti	CD4+ Tcm KLF2+	CD4+ T	T/ILC	is_ti
FALSE	1	11	661	3	0.00453858	0.272727	c2.cp.reactome.v2024.1.Hs.symbols	DISSOLUTION_OF_FIBRIN_CLOT	8839	373	NA	ti	CD4+ Tcm KLF2+	CD4+ T	T/ILC	is_ti
FALSE	1	234	48	1	0.0208333	0.0042735	c2.cp.reactome.v2024.1.Hs.symbols	DEUBIQUITINATION	8839	345	NA	ti	CD4+ Tcm KLF2+	CD4+ T	T/ILC	is_ti
FALSE	1	48	1315	2	0.00152091	0.0416667	c2.cp.reactome.v2024.1.Hs.symbols	DNA_DAMAGE_BYPASS	8839	374	NA	ti	CD4+ Tcm KLF2+	CD4+ T	T/ILC	is_ti
FALSE	1	30	31	1	0.0322581	0.0333333	c2.cp.reactome.v2024.1.Hs.symbols	DETOXIFICATION_OF_REACTIVE_OXYGEN_SPECIES	8839	344	NA	ti	CD4+ Tcm KLF2+	CD4+ T	T/ILC	is_ti
FALSE	1	15	1718	4	0.00232829	0.266667	c2.cp.reactome.v2024.1.Hs.symbols	DEPOLYMERIZATION_OF_THE_NUCLEAR_LAMINA	8839	341	NA	ti	CD4+ Tcm KLF2+	CD4+ T	T/ILC	is_ti
FALSE	1	2	767	1	0.00130378	0.5	c2.cp.reactome.v2024.1.Hs.symbols	DEFECTIVE_F9_ACTIVATION	8839	321	NA	ti	CD4+ Tcm KLF2+	CD4+ T	T/ILC	is_ti
FALSE	1	4	1412	2	0.00141643	0.5	c2.cp.reactome.v2024.1.Hs.symbols	DEFECTIVE_FACTOR_IX_CAUSES_HEMOPHILIA_B	8839	322	NA	ti	CD4+ Tcm KLF2+	CD4+ T	T/ILC	is_ti
FALSE	1	4	415	1	0.00240964	0.25	c2.cp.reactome.v2024.1.Hs.symbols	DEFECTIVE_FACTOR_VIII_CAUSES_HEMOPHILIA_A	8839	323	NA	ti	CD4+ Tcm KLF2+	CD4+ T	T/ILC	is_ti
FALSE	1	9	935	3	0.00320856	0.333333	c2.cp.reactome.v2024.1.Hs.symbols	DEFECTIVE_GALNT3_CAUSES_HFTC	8839	324	NA	ti	CD4+ Tcm KLF2+	CD4+ T	T/ILC	is_ti
FALSE	1	25	584	2	0.00342466	0.08	c2.cp.reactome.v2024.1.Hs.symbols	DEFECTIVE_INTRINSIC_PATHWAY_FOR_APOPTOSIS	8839	325	NA	ti	CD4+ Tcm KLF2+	CD4+ T	T/ILC	is_ti
FALSE	1	5	1050	1	0.000952381	0.2	c2.cp.reactome.v2024.1.Hs.symbols	DEFECTIVE_LFNG_CAUSES_SCDO3	8839	326	NA	ti	CD4+ Tcm KLF2+	CD4+ T	T/ILC	is_ti
FALSE	1	7	1837	3	0.0016331	0.428571	c2.cp.reactome.v2024.1.Hs.symbols	DEFECTIVE_RIPK1_MEDIATED_REGULATED_NECROSIS	8839	327	NA	ti	CD4+ Tcm KLF2+	CD4+ T	T/ILC	is_ti
FALSE	1	3	1333	2	0.00150038	0.666667	c2.cp.reactome.v2024.1.Hs.symbols	DEFECTIVE_ST3GAL3_CAUSES_MCT12_AND_EIEE15	8839	328	NA	ti	CD4+ Tcm KLF2+	CD4+ T	T/ILC	is_ti
FALSE	1	8	1199	1	0.000834028	0.125	c2.cp.reactome.v2024.1.Hs.symbols	DEFECTS_IN_BIOTIN_BTN_METABOLISM	8839	329	NA	ti	CD4+ Tcm KLF2+	CD4+ T	T/ILC	is_ti
FALSE	1	12	1282	2	0.00156006	0.166667	c2.cp.reactome.v2024.1.Hs.symbols	DEFECTS_IN_COBALAMIN_B12_METABOLISM	8839	330	NA	ti	CD4+ Tcm KLF2+	CD4+ T	T/ILC	is_ti
FALSE	1	20	1282	3	0.00234009	0.15	c2.cp.reactome.v2024.1.Hs.symbols	DEFECTS_IN_VITAMIN_AND_COFACTOR_METABOLISM	8839	331	NA	ti	CD4+ Tcm KLF2+	CD4+ T	T/ILC	is_ti
FALSE	1	10	804	3	0.00373134	0.3	c2.cp.reactome.v2024.1.Hs.symbols	DEFECTS_OF_CONTACT_ACTIVATION_SYSTEM_CAS_AND_KALLIKREIN_KININ_SYSTEM_KKS	8839	332	NA	ti	CD4+ Tcm KLF2+	CD4+ T	T/ILC	is_ti
FALSE	1	5	767	3	0.00391134	0.6	c2.cp.reactome.v2024.1.Hs.symbols	DEFECTS_OF_PLATELET_ADHESION_TO_EXPOSED_COLLAGEN	8839	333	NA	ti	CD4+ Tcm KLF2+	CD4+ T	T/ILC	is_ti
FALSE	1	54	1105	1	0.000904977	0.0185185	c2.cp.reactome.v2024.1.Hs.symbols	DEGRADATION_OF_AXIN	8839	335	NA	ti	CD4+ Tcm KLF2+	CD4+ T	T/ILC	is_ti
FALSE	1	83	528	1	0.00189394	0.0120482	c2.cp.reactome.v2024.1.Hs.symbols	DEGRADATION_OF_BETA_CATENIN_BY_THE_DESTRUCTION_COMPLEX	8839	336	NA	ti	CD4+ Tcm KLF2+	CD4+ T	T/ILC	is_ti
FALSE	1	13	124	1	0.00806452	0.0769231	c2.cp.reactome.v2024.1.Hs.symbols	DEGRADATION_OF_CYSTEINE_AND_HOMOCYSTEINE	8839	337	NA	ti	CD4+ Tcm KLF2+	CD4+ T	T/ILC	is_ti
FALSE	1	56	629	1	0.00158983	0.0178571	c2.cp.reactome.v2024.1.Hs.symbols	DEGRADATION_OF_DVL	8839	338	NA	ti	CD4+ Tcm KLF2+	CD4+ T	T/ILC	is_ti
FALSE	1	58	189	1	0.00529101	0.0172414	c2.cp.reactome.v2024.1.Hs.symbols	DEGRADATION_OF_GLI1_BY_THE_PROTEASOME	8839	339	NA	ti	CD4+ Tcm KLF2+	CD4+ T	T/ILC	is_ti
FALSE	1	99	250	9	0.036	0.0909091	c2.cp.reactome.v2024.1.Hs.symbols	DEGRADATION_OF_THE_EXTRACELLULAR_MATRIX	8839	340	NA	ti	CD4+ Tcm KLF2+	CD4+ T	T/ILC	is_ti
FALSE	1	28	786	2	0.00254453	0.0714286	c2.cp.reactome.v2024.1.Hs.symbols	DEPOSITION_OF_NEW_CENPA_CONTAINING_NUCLEOSOMES_AT_THE_CENTROMERE	8839	342	NA	ti	CD4+ Tcm KLF2+	CD4+ T	T/ILC	is_ti
FALSE	1	24	600	4	0.00666667	0.166667	c2.cp.reactome.v2024.1.Hs.symbols	EPHA_MEDIATED_GROWTH_CONE_COLLAPSE	8839	426	NA	ti	CD4+ Tcm KLF2+	CD4+ T	T/ILC	is_ti
FALSE	1	28	130	1	0.00769231	0.0357143	c2.cp.reactome.v2024.1.Hs.symbols	DNA_DAMAGE_TELOMERE_STRESS_INDUCED_SENESCENCE	8839	377	NA	ti	CD4+ Tcm KLF2+	CD4+ T	T/ILC	is_ti
FALSE	1	43	244	1	0.00409836	0.0232558	c2.cp.reactome.v2024.1.Hs.symbols	DNA_DOUBLE_STRAND_BREAK_RESPONSE	8839	379	NA	ti	CD4+ Tcm KLF2+	CD4+ T	T/ILC	is_ti
FALSE	1	22	509	3	0.00589391	0.136364	c2.cp.reactome.v2024.1.Hs.symbols	E2F_MEDIATED_REGULATION_OF_DNA_REPLICATION	8839	405	NA	ti	CD4+ Tcm KLF2+	CD4+ T	T/ILC	is_ti
FALSE	1	43	1024	1	0.000976562	0.0232558	c2.cp.reactome.v2024.1.Hs.symbols	E3_UBIQUITIN_LIGASES_UBIQUITINATE_TARGET_PROTEINS	8839	406	NA	ti	CD4+ Tcm KLF2+	CD4+ T	T/ILC	is_ti
FALSE	1	14	451	1	0.00221729	0.0714286	c2.cp.reactome.v2024.1.Hs.symbols	EARLY_PHASE_OF_HIV_LIFE_CYCLE	8839	407	NA	ti	CD4+ Tcm KLF2+	CD4+ T	T/ILC	is_ti
FALSE	1	35	816	5	0.00612745	0.142857	c2.cp.reactome.v2024.1.Hs.symbols	EARLY_SARS_COV_2_INFECTION_EVENTS	8839	408	NA	ti	CD4+ Tcm KLF2+	CD4+ T	T/ILC	is_ti
FALSE	1	49	1117	16	0.0143241	0.326531	c2.cp.reactome.v2024.1.Hs.symbols	ECM_PROTEOGLYCANS	8839	409	NA	ti	CD4+ Tcm KLF2+	CD4+ T	T/ILC	is_ti
FALSE	1	25	211	4	0.0189573	0.16	c2.cp.reactome.v2024.1.Hs.symbols	EFFECTS_OF_PIP2_HYDROLYSIS	8839	410	NA	ti	CD4+ Tcm KLF2+	CD4+ T	T/ILC	is_ti
FALSE	1	27	258	2	0.00775194	0.0740741	c2.cp.reactome.v2024.1.Hs.symbols	EGFR_DOWNREGULATION	8839	411	NA	ti	CD4+ Tcm KLF2+	CD4+ T	T/ILC	is_ti
FALSE	1	6	258	2	0.00775194	0.333333	c2.cp.reactome.v2024.1.Hs.symbols	EGFR_INTERACTS_WITH_PHOSPHOLIPASE_C_GAMMA	8839	412	NA	ti	CD4+ Tcm KLF2+	CD4+ T	T/ILC	is_ti
FALSE	1	9	213	1	0.00469484	0.111111	c2.cp.reactome.v2024.1.Hs.symbols	EGFR_TRANSACTIVATION_BY_GASTRIN	8839	413	NA	ti	CD4+ Tcm KLF2+	CD4+ T	T/ILC	is_ti
FALSE	1	26	1145	9	0.00786026	0.346154	c2.cp.reactome.v2024.1.Hs.symbols	EGR2_AND_SOX10_MEDIATED_INITIATION_OF_SCHWANN_CELL_MYELINATION	8839	414	NA	ti	CD4+ Tcm KLF2+	CD4+ T	T/ILC	is_ti
FALSE	1	5	197	1	0.00507614	0.2	c2.cp.reactome.v2024.1.Hs.symbols	EICOSANOIDS	8839	415	NA	ti	CD4+ Tcm KLF2+	CD4+ T	T/ILC	is_ti
FALSE	1	13	322	2	0.00621118	0.153846	c2.cp.reactome.v2024.1.Hs.symbols	EICOSANOID_LIGAND_BINDING_RECEPTORS	8839	416	NA	ti	CD4+ Tcm KLF2+	CD4+ T	T/ILC	is_ti
FALSE	1	27	260	3	0.0115385	0.111111	c2.cp.reactome.v2024.1.Hs.symbols	ELASTIC_FIBRE_FORMATION	8839	417	NA	ti	CD4+ Tcm KLF2+	CD4+ T	T/ILC	is_ti
FALSE	1	12	126	1	0.00793651	0.0833333	c2.cp.reactome.v2024.1.Hs.symbols	ELEVATION_OF_CYTOSOLIC_CA2_LEVELS	8839	419	NA	ti	CD4+ Tcm KLF2+	CD4+ T	T/ILC	is_ti
FALSE	1	18	448	5	0.0111607	0.277778	c2.cp.reactome.v2024.1.Hs.symbols	ENDOGENOUS_STEROLS	8839	420	NA	ti	CD4+ Tcm KLF2+	CD4+ T	T/ILC	is_ti
FALSE	1	31	681	1	0.00146843	0.0322581	c2.cp.reactome.v2024.1.Hs.symbols	ENDOSOMAL_SORTING_COMPLEX_REQUIRED_FOR_TRANSPORT_ESCRT	8839	421	NA	ti	CD4+ Tcm KLF2+	CD4+ T	T/ILC	is_ti
FALSE	1	11	599	3	0.00500835	0.272727	c2.cp.reactome.v2024.1.Hs.symbols	ENDOSOMAL_VACUOLAR_PATHWAY	8839	422	NA	ti	CD4+ Tcm KLF2+	CD4+ T	T/ILC	is_ti
FALSE	1	27	1737	2	0.00115141	0.0740741	c2.cp.reactome.v2024.1.Hs.symbols	ENERGY_DEPENDENT_REGULATION_OF_MTOR_BY_LKB1_AMPK	8839	423	NA	ti	CD4+ Tcm KLF2+	CD4+ T	T/ILC	is_ti
FALSE	1	4	767	2	0.00260756	0.5	c2.cp.reactome.v2024.1.Hs.symbols	ENHANCED_BINDING_OF_GP1BA_VARIANT_TO_VWF_MULTIMER_COLLAGEN	8839	424	NA	ti	CD4+ Tcm KLF2+	CD4+ T	T/ILC	is_ti
FALSE	1	9	1338	4	0.00298954	0.444444	c2.cp.reactome.v2024.1.Hs.symbols	E2F_ENABLED_INHIBITION_OF_PRE_REPLICATION_COMPLEX_FORMATION	8839	404	NA	ti	CD4+ Tcm KLF2+	CD4+ T	T/ILC	is_ti
FALSE	1	131	414	4	0.00966184	0.0305344	c2.cp.reactome.v2024.1.Hs.symbols	DNA_DOUBLE_STRAND_BREAK_REPAIR	8839	378	NA	ti	CD4+ Tcm KLF2+	CD4+ T	T/ILC	is_ti
FALSE	1	62	1754	5	0.00285063	0.0806452	c2.cp.reactome.v2024.1.Hs.symbols	DUAL_INCISION_IN_TC_NER	8839	403	NA	ti	CD4+ Tcm KLF2+	CD4+ T	T/ILC	is_ti
FALSE	1	5	185	1	0.00540541	0.2	c2.cp.reactome.v2024.1.Hs.symbols	DRUG_MEDIATED_INHIBITION_OF_CDK4_CDK6_ACTIVITY	8839	401	NA	ti	CD4+ Tcm KLF2+	CD4+ T	T/ILC	is_ti
FALSE	1	280	414	5	0.0120773	0.0178571	c2.cp.reactome.v2024.1.Hs.symbols	DNA_REPAIR	8839	381	NA	ti	CD4+ Tcm KLF2+	CD4+ T	T/ILC	is_ti
FALSE	1	127	158	1	0.00632911	0.00787402	c2.cp.reactome.v2024.1.Hs.symbols	DNA_REPLICATION	8839	382	NA	ti	CD4+ Tcm KLF2+	CD4+ T	T/ILC	is_ti
FALSE	1	8	1006	1	0.000994036	0.125	c2.cp.reactome.v2024.1.Hs.symbols	DNA_REPLICATION_INITIATION	8839	383	NA	ti	CD4+ Tcm KLF2+	CD4+ T	T/ILC	is_ti
FALSE	1	100	158	1	0.00632911	0.01	c2.cp.reactome.v2024.1.Hs.symbols	DNA_REPLICATION_PRE_INITIATION	8839	384	NA	ti	CD4+ Tcm KLF2+	CD4+ T	T/ILC	is_ti
FALSE	1	32	1636	7	0.00427873	0.21875	c2.cp.reactome.v2024.1.Hs.symbols	DNA_STRAND_ELONGATION	8839	385	NA	ti	CD4+ Tcm KLF2+	CD4+ T	T/ILC	is_ti
FALSE	1	3	647	1	0.0015456	0.333333	c2.cp.reactome.v2024.1.Hs.symbols	DOPAMINE_CLEARANCE_FROM_THE_SYNAPTIC_CLEFT	8839	386	NA	ti	CD4+ Tcm KLF2+	CD4+ T	T/ILC	is_ti
FALSE	1	2	970	1	0.00103093	0.5	c2.cp.reactome.v2024.1.Hs.symbols	DOPAMINE_RECEPTORS	8839	388	NA	ti	CD4+ Tcm KLF2+	CD4+ T	T/ILC	is_ti
FALSE	1	13	29	1	0.0344828	0.0769231	c2.cp.reactome.v2024.1.Hs.symbols	DOWNREGULATION_OF_ERBB2_ERBB3_SIGNALING	8839	389	NA	ti	CD4+ Tcm KLF2+	CD4+ T	T/ILC	is_ti
FALSE	1	27	29	1	0.0344828	0.037037	c2.cp.reactome.v2024.1.Hs.symbols	DOWNREGULATION_OF_ERBB2_SIGNALING	8839	390	NA	ti	CD4+ Tcm KLF2+	CD4+ T	T/ILC	is_ti
FALSE	1	9	97	1	0.0103093	0.111111	c2.cp.reactome.v2024.1.Hs.symbols	DOWNREGULATION_OF_ERBB4_SIGNALING	8839	391	NA	ti	CD4+ Tcm KLF2+	CD4+ T	T/ILC	is_ti
FALSE	1	30	162	1	0.00617284	0.0333333	c2.cp.reactome.v2024.1.Hs.symbols	DOWNREGULATION_OF_SMAD2_3_SMAD4_TRANSCRIPTIONAL_ACTIVITY	8839	392	NA	ti	CD4+ Tcm KLF2+	CD4+ T	T/ILC	is_ti
FALSE	1	25	247	1	0.00404858	0.04	c2.cp.reactome.v2024.1.Hs.symbols	DOWNREGULATION_OF_TGF_BETA_RECEPTOR_SIGNALING	8839	393	NA	ti	CD4+ Tcm KLF2+	CD4+ T	T/ILC	is_ti
FALSE	1	80	828	1	0.00120773	0.0125	c2.cp.reactome.v2024.1.Hs.symbols	DOWNSTREAM_SIGNALING_EVENTS_OF_B_CELL_RECEPTOR_BCR	8839	394	NA	ti	CD4+ Tcm KLF2+	CD4+ T	T/ILC	is_ti
FALSE	1	19	299	2	0.00668896	0.105263	c2.cp.reactome.v2024.1.Hs.symbols	DOWNSTREAM_SIGNALING_OF_ACTIVATED_FGFR1	8839	395	NA	ti	CD4+ Tcm KLF2+	CD4+ T	T/ILC	is_ti
FALSE	1	18	163	1	0.00613497	0.0555556	c2.cp.reactome.v2024.1.Hs.symbols	DOWNSTREAM_SIGNALING_OF_ACTIVATED_FGFR2	8839	396	NA	ti	CD4+ Tcm KLF2+	CD4+ T	T/ILC	is_ti
FALSE	1	15	163	1	0.00613497	0.0666667	c2.cp.reactome.v2024.1.Hs.symbols	DOWNSTREAM_SIGNALING_OF_ACTIVATED_FGFR3	8839	397	NA	ti	CD4+ Tcm KLF2+	CD4+ T	T/ILC	is_ti
FALSE	1	16	333	2	0.00600601	0.125	c2.cp.reactome.v2024.1.Hs.symbols	DOWNSTREAM_SIGNALING_OF_ACTIVATED_FGFR4	8839	398	NA	ti	CD4+ Tcm KLF2+	CD4+ T	T/ILC	is_ti
FALSE	1	26	97	1	0.0103093	0.0384615	c2.cp.reactome.v2024.1.Hs.symbols	DOWNSTREAM_SIGNAL_TRANSDUCTION	8839	399	NA	ti	CD4+ Tcm KLF2+	CD4+ T	T/ILC	is_ti
FALSE	1	63	121	1	0.00826446	0.015873	c2.cp.reactome.v2024.1.Hs.symbols	DRUG_ADME	8839	400	NA	ti	CD4+ Tcm KLF2+	CD4+ T	T/ILC	is_ti
FALSE	1	40	1636	4	0.00244499	0.1	c2.cp.reactome.v2024.1.Hs.symbols	DUAL_INCISION_IN_GG_NER	8839	402	NA	ti	CD4+ Tcm KLF2+	CD4+ T	T/ILC	is_ti
FALSE	1	166	291	4	0.0137457	0.0240964	c2.cp.reactome.v2024.1.Hs.symbols	APOPTOSIS	8839	102	NA	ti	CD4+ Tcm KLF2+	CD4+ T	T/ILC	is_ti
FALSE	1	87	516	2	0.00387597	0.0229885	c2.cp.reactome.v2024.1.Hs.symbols	APC_C_MEDIATED_DEGRADATION_OF_CELL_CYCLE_PROTEINS	8839	99	NA	ti	CD4+ Tcm KLF2+	CD4+ T	T/ILC	is_ti
FALSE	1	73	838	1	0.00119332	0.0136986	c2.cp.reactome.v2024.1.Hs.symbols	APC_C_CDH1_MEDIATED_DEGRADATION_OF_CDC20_AND_OTHER_APC_C_CDH1_TARGETED_PROTEINS_IN_LATE_MITOSIS_EARLY_G1	8839	98	NA	ti	CD4+ Tcm KLF2+	CD4+ T	T/ILC	is_ti
FALSE	1	6	268	2	0.00746269	0.333333	c2.cp.reactome.v2024.1.Hs.symbols	ACTIVATED_NTRK2_SIGNALS_THROUGH_PI3K	8839	19	NA	ti	CD4+ Tcm KLF2+	CD4+ T	T/ILC	is_ti
FALSE	1	8	268	1	0.00373134	0.125	c2.cp.reactome.v2024.1.Hs.symbols	ACTIVATED_NTRK2_SIGNALS_THROUGH_RAS	8839	20	NA	ti	CD4+ Tcm KLF2+	CD4+ T	T/ILC	is_ti
FALSE	1	5	97	1	0.0103093	0.2	c2.cp.reactome.v2024.1.Hs.symbols	ACTIVATED_NTRK3_SIGNALS_THROUGH_PI3K	8839	21	NA	ti	CD4+ Tcm KLF2+	CD4+ T	T/ILC	is_ti
FALSE	1	5	657	1	0.00152207	0.2	c2.cp.reactome.v2024.1.Hs.symbols	ACTIVATED_PKN1_STIMULATES_TRANSCRIPTION_OF_AR_ANDROGEN_RECEPTOR_REGULATED_GENES_KLK2_AND_KLK3	8839	23	NA	ti	CD4+ Tcm KLF2+	CD4+ T	T/ILC	is_ti
FALSE	1	23	228	1	0.00438596	0.0434783	c2.cp.reactome.v2024.1.Hs.symbols	ACTIVATED_TAK1_MEDIATES_P38_MAPK_ACTIVATION	8839	24	NA	ti	CD4+ Tcm KLF2+	CD4+ T	T/ILC	is_ti
FALSE	1	22	1214	6	0.00494234	0.272727	c2.cp.reactome.v2024.1.Hs.symbols	ACTIVATION_OF_AMPK_DOWNSTREAM_OF_NMDARS	8839	25	NA	ti	CD4+ Tcm KLF2+	CD4+ T	T/ILC	is_ti
FALSE	1	55	210	2	0.00952381	0.0363636	c2.cp.reactome.v2024.1.Hs.symbols	ACTIVATION_OF_ANTERIOR_HOX_GENES_IN_HINDBRAIN_DEVELOPMENT_DURING_EARLY_EMBRYOGENESIS	8839	26	NA	ti	CD4+ Tcm KLF2+	CD4+ T	T/ILC	is_ti
FALSE	1	37	1038	5	0.00481696	0.135135	c2.cp.reactome.v2024.1.Hs.symbols	ACTIVATION_OF_ATR_IN_RESPONSE_TO_REPLICATION_STRESS	8839	27	NA	ti	CD4+ Tcm KLF2+	CD4+ T	T/ILC	is_ti
FALSE	1	29	149	1	0.00671141	0.0344828	c2.cp.reactome.v2024.1.Hs.symbols	ACTIVATION_OF_BH3_ONLY_PROTEINS	8839	29	NA	ti	CD4+ Tcm KLF2+	CD4+ T	T/ILC	is_ti
FALSE	1	4	90	1	0.0111111	0.25	c2.cp.reactome.v2024.1.Hs.symbols	ACTIVATION_OF_C3_AND_C5	8839	30	NA	ti	CD4+ Tcm KLF2+	CD4+ T	T/ILC	is_ti
FALSE	1	6	1716	2	0.0011655	0.333333	c2.cp.reactome.v2024.1.Hs.symbols	ACTIVATION_OF_CASPASES_THROUGH_APOPTOSOME_MEDIATED_CLEAVAGE	8839	31	NA	ti	CD4+ Tcm KLF2+	CD4+ T	T/ILC	is_ti
FALSE	1	42	1788	14	0.00782998	0.333333	c2.cp.reactome.v2024.1.Hs.symbols	ACTIVATION_OF_GENE_EXPRESSION_BY_SREBF_SREBP	8839	32	NA	ti	CD4+ Tcm KLF2+	CD4+ T	T/ILC	is_ti
FALSE	1	18	1766	2	0.0011325	0.111111	c2.cp.reactome.v2024.1.Hs.symbols	ACTIVATION_OF_IRF3_IRF7_MEDIATED_BY_TBK1_IKK_IKBKE	8839	33	NA	ti	CD4+ Tcm KLF2+	CD4+ T	T/ILC	is_ti
FALSE	1	28	430	3	0.00697674	0.107143	c2.cp.reactome.v2024.1.Hs.symbols	ACTIVATION_OF_KAINATE_RECEPTORS_UPON_GLUTAMATE_BINDING	8839	34	NA	ti	CD4+ Tcm KLF2+	CD4+ T	T/ILC	is_ti
FALSE	1	24	67	1	0.0149254	0.0416667	c2.cp.reactome.v2024.1.Hs.symbols	ACTIVATION_OF_MATRIX_METALLOPROTEINASES	8839	35	NA	ti	CD4+ Tcm KLF2+	CD4+ T	T/ILC	is_ti
FALSE	1	7	1338	2	0.00149477	0.285714	c2.cp.reactome.v2024.1.Hs.symbols	ACTIVATION_OF_NIMA_KINASES_NEK9_NEK6_NEK7	8839	36	NA	ti	CD4+ Tcm KLF2+	CD4+ T	T/ILC	is_ti
FALSE	1	77	97	3	0.0309278	0.038961	c2.cp.reactome.v2024.1.Hs.symbols	ACTIVATION_OF_NMDA_RECEPTORS_AND_POSTSYNAPTIC_EVENTS	8839	37	NA	ti	CD4+ Tcm KLF2+	CD4+ T	T/ILC	is_ti
FALSE	1	5	1782	3	0.0016835	0.6	c2.cp.reactome.v2024.1.Hs.symbols	ACTIVATION_OF_NOXA_AND_TRANSLOCATION_TO_MITOCHONDRIA	8839	38	NA	ti	CD4+ Tcm KLF2+	CD4+ T	T/ILC	is_ti
FALSE	1	8	615	1	0.00162602	0.125	c2.cp.reactome.v2024.1.Hs.symbols	ACTIVATION_OF_PPARGC1A_PGC_1ALPHA_BY_PHOSPHORYLATION	8839	39	NA	ti	CD4+ Tcm KLF2+	CD4+ T	T/ILC	is_ti
FALSE	1	6	268	2	0.00746269	0.333333	c2.cp.reactome.v2024.1.Hs.symbols	ACTIVATED_NTRK2_SIGNALS_THROUGH_FYN	8839	18	NA	ti	CD4+ Tcm KLF2+	CD4+ T	T/ILC	is_ti
FALSE	1	9	484	1	0.00206612	0.111111	c2.cp.reactome.v2024.1.Hs.symbols	ACTIVATION_OF_PUMA_AND_TRANSLOCATION_TO_MITOCHONDRIA	8839	40	NA	ti	CD4+ Tcm KLF2+	CD4+ T	T/ILC	is_ti
FALSE	1	10	268	1	0.00373134	0.1	c2.cp.reactome.v2024.1.Hs.symbols	ACTIVATED_NTRK2_SIGNALS_THROUGH_FRS2_AND_FRS3	8839	17	NA	ti	CD4+ Tcm KLF2+	CD4+ T	T/ILC	is_ti
FALSE	1	30	481	3	0.00623701	0.1	c2.cp.reactome.v2024.1.Hs.symbols	ACTIVATED_NOTCH1_TRANSMITS_SIGNAL_TO_THE_NUCLEUS	8839	15	NA	ti	CD4+ Tcm KLF2+	CD4+ T	T/ILC	is_ti
FALSE	1	6	892	3	0.00336323	0.5	c2.cp.reactome.v2024.1.Hs.symbols	ABACAVIR_ADME	8839	2	NA	ti	CD4+ Tcm KLF2+	CD4+ T	T/ILC	is_ti
FALSE	1	4	892	3	0.00336323	0.75	c2.cp.reactome.v2024.1.Hs.symbols	ABACAVIR_TRANSMEMBRANE_TRANSPORT	8839	3	NA	ti	CD4+ Tcm KLF2+	CD4+ T	T/ILC	is_ti
FALSE	1	94	1181	7	0.00592718	0.0744681	c2.cp.reactome.v2024.1.Hs.symbols	ABC_FAMILY_PROTEINS_MEDIATED_TRANSPORT	8839	4	NA	ti	CD4+ Tcm KLF2+	CD4+ T	T/ILC	is_ti
FALSE	1	15	1417	3	0.00211715	0.2	c2.cp.reactome.v2024.1.Hs.symbols	ABC_TRANSPORTERS_IN_LIPID_HOMEOSTASIS	8839	5	NA	ti	CD4+ Tcm KLF2+	CD4+ T	T/ILC	is_ti
FALSE	1	70	1181	6	0.00508044	0.0857143	c2.cp.reactome.v2024.1.Hs.symbols	ABC_TRANSPORTER_DISORDERS	8839	6	NA	ti	CD4+ Tcm KLF2+	CD4+ T	T/ILC	is_ti
FALSE	1	20	1745	1	0.000573066	0.05	c2.cp.reactome.v2024.1.Hs.symbols	ABERRANT_REGULATION_OF_MITOTIC_EXIT_IN_CANCER_DUE_TO_RB1_DEFECTS	8839	7	NA	ti	CD4+ Tcm KLF2+	CD4+ T	T/ILC	is_ti
FALSE	1	17	185	3	0.0162162	0.176471	c2.cp.reactome.v2024.1.Hs.symbols	ABERRANT_REGULATION_OF_MITOTIC_G1_S_TRANSITION_IN_CANCER_DUE_TO_RB1_DEFECTS	8839	8	NA	ti	CD4+ Tcm KLF2+	CD4+ T	T/ILC	is_ti
FALSE	1	23	1754	1	0.000570125	0.0434783	c2.cp.reactome.v2024.1.Hs.symbols	ABORTIVE_ELONGATION_OF_HIV_1_TRANSCRIPT_IN_THE_ABSENCE_OF_TAT	8839	9	NA	ti	CD4+ Tcm KLF2+	CD4+ T	T/ILC	is_ti
FALSE	1	6	558	2	0.00358423	0.333333	c2.cp.reactome.v2024.1.Hs.symbols	ACETYLCHOLINE_BINDING_AND_DOWNSTREAM_EVENTS	8839	10	NA	ti	CD4+ Tcm KLF2+	CD4+ T	T/ILC	is_ti
FALSE	1	3	80	1	0.0125	0.333333	c2.cp.reactome.v2024.1.Hs.symbols	ACETYLCHOLINE_INHIBITS_CONTRACTION_OF_OUTER_HAIR_CELLS	8839	11	NA	ti	CD4+ Tcm KLF2+	CD4+ T	T/ILC	is_ti
FALSE	1	10	18	1	0.0555556	0.1	c2.cp.reactome.v2024.1.Hs.symbols	ACETYLCHOLINE_REGULATES_INSULIN_SECRETION	8839	13	NA	ti	CD4+ Tcm KLF2+	CD4+ T	T/ILC	is_ti
FALSE	1	2	154	1	0.00649351	0.5	c2.cp.reactome.v2024.1.Hs.symbols	ACROSOME_REACTION_AND_SPERM_OOCYTE_MEMBRANE_BINDING	8839	14	NA	ti	CD4+ Tcm KLF2+	CD4+ T	T/ILC	is_ti
FALSE	1	6	1005	2	0.00199005	0.333333	c2.cp.reactome.v2024.1.Hs.symbols	ACTIVATED_NTRK2_SIGNALS_THROUGH_CDK5	8839	16	NA	ti	CD4+ Tcm KLF2+	CD4+ T	T/ILC	is_ti
FALSE	1	13	375	2	0.00533333	0.153846	c2.cp.reactome.v2024.1.Hs.symbols	ACTIVATION_OF_RAC1	8839	41	NA	ti	CD4+ Tcm KLF2+	CD4+ T	T/ILC	is_ti
FALSE	1	14	1390	5	0.00359712	0.357143	c2.cp.reactome.v2024.1.Hs.symbols	ACTIVATION_OF_SMO	8839	44	NA	ti	CD4+ Tcm KLF2+	CD4+ T	T/ILC	is_ti
FALSE	1	14	130	1	0.00769231	0.0714286	c2.cp.reactome.v2024.1.Hs.symbols	AKT_PHOSPHORYLATES_TARGETS_IN_THE_CYTOSOL	8839	72	NA	ti	CD4+ Tcm KLF2+	CD4+ T	T/ILC	is_ti
FALSE	1	9	26	1	0.0384615	0.111111	c2.cp.reactome.v2024.1.Hs.symbols	AKT_PHOSPHORYLATES_TARGETS_IN_THE_NUCLEUS	8839	73	NA	ti	CD4+ Tcm KLF2+	CD4+ T	T/ILC	is_ti
FALSE	1	12	27	1	0.037037	0.0833333	c2.cp.reactome.v2024.1.Hs.symbols	ALK_MUTANTS_BIND_TKIS	8839	74	NA	ti	CD4+ Tcm KLF2+	CD4+ T	T/ILC	is_ti
FALSE	1	12	554	3	0.00541516	0.25	c2.cp.reactome.v2024.1.Hs.symbols	ALPHA_LINOLENIC_OMEGA3_AND_LINOLEIC_OMEGA6_ACID_METABOLISM	8839	76	NA	ti	CD4+ Tcm KLF2+	CD4+ T	T/ILC	is_ti
FALSE	1	6	754	1	0.00132626	0.166667	c2.cp.reactome.v2024.1.Hs.symbols	ALPHA_OXIDATION_OF_PHYTANATE	8839	77	NA	ti	CD4+ Tcm KLF2+	CD4+ T	T/ILC	is_ti
FALSE	1	4	293	2	0.00682594	0.5	c2.cp.reactome.v2024.1.Hs.symbols	ALTERNATIVE_COMPLEMENT_ACTIVATION	8839	79	NA	ti	CD4+ Tcm KLF2+	CD4+ T	T/ILC	is_ti
FALSE	1	14	1184	5	0.00422297	0.357143	c2.cp.reactome.v2024.1.Hs.symbols	AMINE_LIGAND_BINDING_RECEPTORS	8839	80	NA	ti	CD4+ Tcm KLF2+	CD4+ T	T/ILC	is_ti
FALSE	1	52	1691	9	0.00532229	0.173077	c2.cp.reactome.v2024.1.Hs.symbols	AMINO_ACIDS_REGULATE_MTORC1	8839	81	NA	ti	CD4+ Tcm KLF2+	CD4+ T	T/ILC	is_ti
FALSE	1	4	383	1	0.00261097	0.25	c2.cp.reactome.v2024.1.Hs.symbols	AMINO_ACID_CONJUGATION	8839	82	NA	ti	CD4+ Tcm KLF2+	CD4+ T	T/ILC	is_ti
FALSE	1	24	1705	11	0.00645161	0.458333	c2.cp.reactome.v2024.1.Hs.symbols	AMINO_ACID_TRANSPORT_ACROSS_THE_PLASMA_MEMBRANE	8839	83	NA	ti	CD4+ Tcm KLF2+	CD4+ T	T/ILC	is_ti
FALSE	1	39	63	3	0.047619	0.0769231	c2.cp.reactome.v2024.1.Hs.symbols	AMYLOID_FIBER_FORMATION	8839	85	NA	ti	CD4+ Tcm KLF2+	CD4+ T	T/ILC	is_ti
FALSE	1	7	988	3	0.00303644	0.428571	c2.cp.reactome.v2024.1.Hs.symbols	ANCHORING_FIBRIL_FORMATION	8839	86	NA	ti	CD4+ Tcm KLF2+	CD4+ T	T/ILC	is_ti
FALSE	1	95	1662	13	0.0078219	0.136842	c2.cp.reactome.v2024.1.Hs.symbols	ANCHORING_OF_THE_BASAL_BODY_TO_THE_PLASMA_MEMBRANE	8839	87	NA	ti	CD4+ Tcm KLF2+	CD4+ T	T/ILC	is_ti
FALSE	1	4	1689	2	0.00118413	0.5	c2.cp.reactome.v2024.1.Hs.symbols	ANDROGEN_BIOSYNTHESIS	8839	88	NA	ti	CD4+ Tcm KLF2+	CD4+ T	T/ILC	is_ti
FALSE	1	29	599	1	0.00166945	0.0344828	c2.cp.reactome.v2024.1.Hs.symbols	ANTIGEN_PRESENTATION_FOLDING_ASSEMBLY_AND_PEPTIDE_LOADING_OF_CLASS_I_MHC	8839	90	NA	ti	CD4+ Tcm KLF2+	CD4+ T	T/ILC	is_ti
FALSE	1	290	116	2	0.0172414	0.00689655	c2.cp.reactome.v2024.1.Hs.symbols	ANTIGEN_PROCESSING_UBIQUITINATION_PROTEASOME_DEGRADATION	8839	92	NA	ti	CD4+ Tcm KLF2+	CD4+ T	T/ILC	is_ti
FALSE	1	143	1226	14	0.0114192	0.0979021	c2.cp.reactome.v2024.1.Hs.symbols	ANTIVIRAL_MECHANISM_BY_IFN_STIMULATED_GENES	8839	94	NA	ti	CD4+ Tcm KLF2+	CD4+ T	T/ILC	is_ti
FALSE	1	26	516	1	0.00193798	0.0384615	c2.cp.reactome.v2024.1.Hs.symbols	APC_CDC20_MEDIATED_DEGRADATION_OF_NEK2A	8839	96	NA	ti	CD4+ Tcm KLF2+	CD4+ T	T/ILC	is_ti
FALSE	1	24	509	1	0.00196464	0.0416667	c2.cp.reactome.v2024.1.Hs.symbols	APC_C_CDC20_MEDIATED_DEGRADATION_OF_CYCLIN_B	8839	97	NA	ti	CD4+ Tcm KLF2+	CD4+ T	T/ILC	is_ti
FALSE	1	38	1214	5	0.00411862	0.131579	c2.cp.reactome.v2024.1.Hs.symbols	AGGREPHAGY	8839	71	NA	ti	CD4+ Tcm KLF2+	CD4+ T	T/ILC	is_ti
FALSE	1	7	1742	3	0.00172216	0.428571	c2.cp.reactome.v2024.1.Hs.symbols	ACTIVATION_OF_RAC1_DOWNSTREAM_OF_NMDARS	8839	42	NA	ti	CD4+ Tcm KLF2+	CD4+ T	T/ILC	is_ti
FALSE	1	244	91	1	0.010989	0.00409836	c2.cp.reactome.v2024.1.Hs.symbols	AEROBIC_RESPIRATION_AND_RESPIRATORY_ELECTRON_TRANSPORT	8839	69	NA	ti	CD4+ Tcm KLF2+	CD4+ T	T/ILC	is_ti
FALSE	1	2	1174	1	0.000851789	0.5	c2.cp.reactome.v2024.1.Hs.symbols	ADRENOCEPTORS	8839	67	NA	ti	CD4+ Tcm KLF2+	CD4+ T	T/ILC	is_ti
FALSE	1	10	2	1	0.5	0.1	c2.cp.reactome.v2024.1.Hs.symbols	ACTIVATION_OF_THE_AP_1_FAMILY_OF_TRANSCRIPTION_FACTORS	8839	45	NA	ti	CD4+ Tcm KLF2+	CD4+ T	T/ILC	is_ti
FALSE	1	8	896	1	0.00111607	0.125	c2.cp.reactome.v2024.1.Hs.symbols	ACTIVATION_OF_THE_PHOTOTRANSDUCTION_CASCADE	8839	47	NA	ti	CD4+ Tcm KLF2+	CD4+ T	T/ILC	is_ti
FALSE	1	33	1038	7	0.00674374	0.212121	c2.cp.reactome.v2024.1.Hs.symbols	ACTIVATION_OF_THE_PRE_REPLICATIVE_COMPLEX	8839	48	NA	ti	CD4+ Tcm KLF2+	CD4+ T	T/ILC	is_ti
FALSE	1	7	1213	1	0.000824402	0.142857	c2.cp.reactome.v2024.1.Hs.symbols	ACTIVATION_OF_THE_TFAP2_AP_2_FAMILY_OF_TRANSCRIPTION_FACTORS	8839	49	NA	ti	CD4+ Tcm KLF2+	CD4+ T	T/ILC	is_ti
FALSE	1	3	336	2	0.00595238	0.666667	c2.cp.reactome.v2024.1.Hs.symbols	ACTIVATION_OF_TRKA_RECEPTORS	8839	50	NA	ti	CD4+ Tcm KLF2+	CD4+ T	T/ILC	is_ti
FALSE	1	5	423	1	0.00236407	0.2	c2.cp.reactome.v2024.1.Hs.symbols	ACYL_CHAIN_REMODELING_OF_DAG_AND_TAG	8839	52	NA	ti	CD4+ Tcm KLF2+	CD4+ T	T/ILC	is_ti
FALSE	1	18	108	2	0.0185185	0.111111	c2.cp.reactome.v2024.1.Hs.symbols	ACYL_CHAIN_REMODELLING_OF_PC	8839	53	NA	ti	CD4+ Tcm KLF2+	CD4+ T	T/ILC	is_ti
FALSE	1	16	108	1	0.00925926	0.0625	c2.cp.reactome.v2024.1.Hs.symbols	ACYL_CHAIN_REMODELLING_OF_PE	8839	54	NA	ti	CD4+ Tcm KLF2+	CD4+ T	T/ILC	is_ti
FALSE	1	11	1682	1	0.00059453	0.0909091	c2.cp.reactome.v2024.1.Hs.symbols	ACYL_CHAIN_REMODELLING_OF_PG	8839	55	NA	ti	CD4+ Tcm KLF2+	CD4+ T	T/ILC	is_ti
FALSE	1	10	108	1	0.00925926	0.1	c2.cp.reactome.v2024.1.Hs.symbols	ACYL_CHAIN_REMODELLING_OF_PI	8839	56	NA	ti	CD4+ Tcm KLF2+	CD4+ T	T/ILC	is_ti
FALSE	1	14	517	1	0.00193424	0.0714286	c2.cp.reactome.v2024.1.Hs.symbols	ACYL_CHAIN_REMODELLING_OF_PS	8839	57	NA	ti	CD4+ Tcm KLF2+	CD4+ T	T/ILC	is_ti
FALSE	1	7	1489	1	0.000671592	0.142857	c2.cp.reactome.v2024.1.Hs.symbols	ADENYLATE_CYCLASE_ACTIVATING_PATHWAY	8839	59	NA	ti	CD4+ Tcm KLF2+	CD4+ T	T/ILC	is_ti
FALSE	1	10	239	1	0.0041841	0.1	c2.cp.reactome.v2024.1.Hs.symbols	ADENYLATE_CYCLASE_INHIBITORY_PATHWAY	8839	60	NA	ti	CD4+ Tcm KLF2+	CD4+ T	T/ILC	is_ti
FALSE	1	45	1130	9	0.0079646	0.2	c2.cp.reactome.v2024.1.Hs.symbols	ADHERENS_JUNCTIONS_INTERACTIONS	8839	61	NA	ti	CD4+ Tcm KLF2+	CD4+ T	T/ILC	is_ti
FALSE	1	100	210	5	0.0238095	0.05	c2.cp.reactome.v2024.1.Hs.symbols	ADIPOGENESIS	8839	62	NA	ti	CD4+ Tcm KLF2+	CD4+ T	T/ILC	is_ti
FALSE	1	35	493	4	0.00811359	0.114286	c2.cp.reactome.v2024.1.Hs.symbols	ADORA2B_MEDIATED_ANTI_INFLAMMATORY_CYTOKINES_PRODUCTION	8839	63	NA	ti	CD4+ Tcm KLF2+	CD4+ T	T/ILC	is_ti
FALSE	1	23	511	4	0.00782779	0.173913	c2.cp.reactome.v2024.1.Hs.symbols	ADP_SIGNALLING_THROUGH_P2Y_PURINOCEPTOR_1	8839	64	NA	ti	CD4+ Tcm KLF2+	CD4+ T	T/ILC	is_ti
FALSE	1	19	430	3	0.00697674	0.157895	c2.cp.reactome.v2024.1.Hs.symbols	ADP_SIGNALLING_THROUGH_P2Y_PURINOCEPTOR_12	8839	65	NA	ti	CD4+ Tcm KLF2+	CD4+ T	T/ILC	is_ti
FALSE	1	23	836	6	0.00717703	0.26087	c2.cp.reactome.v2024.1.Hs.symbols	ADRENALINE_NORADRENALINE_INHIBITS_INSULIN_SECRETION	8839	66	NA	ti	CD4+ Tcm KLF2+	CD4+ T	T/ILC	is_ti
FALSE	1	12	122	1	0.00819672	0.0833333	c2.cp.reactome.v2024.1.Hs.symbols	ADVANCED_GLYCOSYLATION_ENDPRODUCT_RECEPTOR_SIGNALING	8839	68	NA	ti	CD4+ Tcm KLF2+	CD4+ T	T/ILC	is_ti
FALSE	1	6	714	2	0.00280112	0.333333	c2.cp.reactome.v2024.1.Hs.symbols	GAMMA_CARBOXYLATION_TRANSPORT_AND_AMINO_TERMINAL_CLEAVAGE_OF_PROTEINS	8839	544	NA	ti	CD4+ Tcm KLF2+	CD4+ T	T/ILC	is_ti
FALSE	1	25	1006	1	0.000994036	0.04	c2.cp.reactome.v2024.1.Hs.symbols	GAP_FILLING_DNA_REPAIR_SYNTHESIS_AND_LIGATION_IN_GG_NER	8839	545	NA	ti	CD4+ Tcm KLF2+	CD4+ T	T/ILC	is_ti
FALSE	1	19	1214	6	0.00494234	0.315789	c2.cp.reactome.v2024.1.Hs.symbols	GAP_JUNCTION_ASSEMBLY	8839	546	NA	ti	CD4+ Tcm KLF2+	CD4+ T	T/ILC	is_ti
FALSE	1	11	649	2	0.00308166	0.181818	c2.cp.reactome.v2024.1.Hs.symbols	GAP_JUNCTION_DEGRADATION	8839	547	NA	ti	CD4+ Tcm KLF2+	CD4+ T	T/ILC	is_ti
FALSE	1	11	1700	4	0.00235294	0.363636	c2.cp.reactome.v2024.1.Hs.symbols	PYRIMIDINE_SALVAGE	8839	1125	NA	ti	CD4+ Tcm KLF2+	CD4+ T	T/ILC	is_ti
FALSE	1	27	287	1	0.00348432	0.037037	c2.cp.reactome.v2024.1.Hs.symbols	PYROPTOSIS	8839	1126	NA	ti	CD4+ Tcm KLF2+	CD4+ T	T/ILC	is_ti
FALSE	1	44	165	2	0.0121212	0.0454545	c2.cp.reactome.v2024.1.Hs.symbols	PYRUVATE_METABOLISM	8839	1127	NA	ti	CD4+ Tcm KLF2+	CD4+ T	T/ILC	is_ti
FALSE	1	89	296	4	0.0135135	0.0449438	c2.cp.reactome.v2024.1.Hs.symbols	RAB_GEFS_EXCHANGE_GTP_FOR_GDP_ON_RABS	8839	1128	NA	ti	CD4+ Tcm KLF2+	CD4+ T	T/ILC	is_ti
FALSE	1	63	777	10	0.01287	0.15873	c2.cp.reactome.v2024.1.Hs.symbols	RAB_GERANYLGERANYLATION	8839	1129	NA	ti	CD4+ Tcm KLF2+	CD4+ T	T/ILC	is_ti
FALSE	1	120	142	2	0.0140845	0.0166667	c2.cp.reactome.v2024.1.Hs.symbols	RAB_REGULATION_OF_TRAFFICKING	8839	1130	NA	ti	CD4+ Tcm KLF2+	CD4+ T	T/ILC	is_ti
FALSE	1	178	1849	53	0.0286641	0.297753	c2.cp.reactome.v2024.1.Hs.symbols	RAC1_GTPASE_CYCLE	8839	1131	NA	ti	CD4+ Tcm KLF2+	CD4+ T	T/ILC	is_ti
FALSE	1	86	242	6	0.0247934	0.0697674	c2.cp.reactome.v2024.1.Hs.symbols	RAC2_GTPASE_CYCLE	8839	1132	NA	ti	CD4+ Tcm KLF2+	CD4+ T	T/ILC	is_ti
FALSE	1	10	885	3	0.00338983	0.3	c2.cp.reactome.v2024.1.Hs.symbols	PYRIMIDINE_CATABOLISM	8839	1124	NA	ti	CD4+ Tcm KLF2+	CD4+ T	T/ILC	is_ti
FALSE	1	88	470	9	0.0191489	0.102273	c2.cp.reactome.v2024.1.Hs.symbols	RAC3_GTPASE_CYCLE	8839	1133	NA	ti	CD4+ Tcm KLF2+	CD4+ T	T/ILC	is_ti
FALSE	1	22	22	1	0.0454545	0.0454545	c2.cp.reactome.v2024.1.Hs.symbols	RAF_INDEPENDENT_MAPK1_3_ACTIVATION	8839	1135	NA	ti	CD4+ Tcm KLF2+	CD4+ T	T/ILC	is_ti
FALSE	1	15	1851	3	0.00162075	0.2	c2.cp.reactome.v2024.1.Hs.symbols	RAP1_SIGNALLING	8839	1136	NA	ti	CD4+ Tcm KLF2+	CD4+ T	T/ILC	is_ti
FALSE	1	16	225	1	0.00444444	0.0625	c2.cp.reactome.v2024.1.Hs.symbols	RAS_ACTIVATION_UPON_CA2_INFLUX_THROUGH_NMDA_RECEPTOR	8839	1137	NA	ti	CD4+ Tcm KLF2+	CD4+ T	T/ILC	is_ti
FALSE	1	23	1320	2	0.00151515	0.0869565	c2.cp.reactome.v2024.1.Hs.symbols	RAS_PROCESSING	8839	1138	NA	ti	CD4+ Tcm KLF2+	CD4+ T	T/ILC	is_ti
FALSE	1	6	30	1	0.0333333	0.166667	c2.cp.reactome.v2024.1.Hs.symbols	RAS_SIGNALING_DOWNSTREAM_OF_NF1_LOSS_OF_FUNCTION_VARIANTS	8839	1139	NA	ti	CD4+ Tcm KLF2+	CD4+ T	T/ILC	is_ti
FALSE	1	15	400	2	0.005	0.133333	c2.cp.reactome.v2024.1.Hs.symbols	RA_BIOSYNTHESIS_PATHWAY	8839	1140	NA	ti	CD4+ Tcm KLF2+	CD4+ T	T/ILC	is_ti
FALSE	1	6	1639	1	0.000610128	0.166667	c2.cp.reactome.v2024.1.Hs.symbols	REACTIONS_SPECIFIC_TO_THE_COMPLEX_N_GLYCAN_SYNTHESIS_PATHWAY	8839	1141	NA	ti	CD4+ Tcm KLF2+	CD4+ T	T/ILC	is_ti
FALSE	1	11	97	1	0.0103093	0.0909091	c2.cp.reactome.v2024.1.Hs.symbols	RECEPTOR_MEDIATED_MITOPHAGY	8839	1142	NA	ti	CD4+ Tcm KLF2+	CD4+ T	T/ILC	is_ti
FALSE	1	31	97	1	0.0103093	0.0322581	c2.cp.reactome.v2024.1.Hs.symbols	RAF_ACTIVATION	8839	1134	NA	ti	CD4+ Tcm KLF2+	CD4+ T	T/ILC	is_ti
FALSE	1	13	561	1	0.00178253	0.0769231	c2.cp.reactome.v2024.1.Hs.symbols	PURINE_SALVAGE	8839	1123	NA	ti	CD4+ Tcm KLF2+	CD4+ T	T/ILC	is_ti
FALSE	1	15	1337	1	0.000747943	0.0666667	c2.cp.reactome.v2024.1.Hs.symbols	PURINE_CATABOLISM	8839	1121	NA	ti	CD4+ Tcm KLF2+	CD4+ T	T/ILC	is_ti
FALSE	1	26	178	3	0.0168539	0.115385	c2.cp.reactome.v2024.1.Hs.symbols	PURINERGIC_SIGNALING_IN_LEISHMANIASIS_INFECTION	8839	1120	NA	ti	CD4+ Tcm KLF2+	CD4+ T	T/ILC	is_ti
FALSE	1	198	291	4	0.0137457	0.020202	c2.cp.reactome.v2024.1.Hs.symbols	PROGRAMMED_CELL_DEATH	8839	1098	NA	ti	CD4+ Tcm KLF2+	CD4+ T	T/ILC	is_ti
FALSE	1	13	336	1	0.00297619	0.0769231	c2.cp.reactome.v2024.1.Hs.symbols	PROLONGED_ERK_ACTIVATION_EVENTS	8839	1100	NA	ti	CD4+ Tcm KLF2+	CD4+ T	T/ILC	is_ti
FALSE	1	17	430	3	0.00697674	0.176471	c2.cp.reactome.v2024.1.Hs.symbols	PROSTACYCLIN_SIGNALLING_THROUGH_PROSTACYCLIN_RECEPTOR	8839	1102	NA	ti	CD4+ Tcm KLF2+	CD4+ T	T/ILC	is_ti
FALSE	1	8	106	1	0.00943396	0.125	c2.cp.reactome.v2024.1.Hs.symbols	PROSTANOID_LIGAND_RECEPTORS	8839	1103	NA	ti	CD4+ Tcm KLF2+	CD4+ T	T/ILC	is_ti
FALSE	1	88	1631	19	0.0116493	0.215909	c2.cp.reactome.v2024.1.Hs.symbols	PROTEIN_FOLDING	8839	1104	NA	ti	CD4+ Tcm KLF2+	CD4+ T	T/ILC	is_ti
FALSE	1	18	1571	1	0.000636537	0.0555556	c2.cp.reactome.v2024.1.Hs.symbols	PROTEIN_HYDROXYLATION	8839	1105	NA	ti	CD4+ Tcm KLF2+	CD4+ T	T/ILC	is_ti
FALSE	1	10	1324	1	0.000755287	0.1	c2.cp.reactome.v2024.1.Hs.symbols	PROTEIN_LIPOYLATION	8839	1106	NA	ti	CD4+ Tcm KLF2+	CD4+ T	T/ILC	is_ti
FALSE	1	153	761	6	0.00788436	0.0392157	c2.cp.reactome.v2024.1.Hs.symbols	PROTEIN_LOCALIZATION	8839	1107	NA	ti	CD4+ Tcm KLF2+	CD4+ T	T/ILC	is_ti
FALSE	1	17	1688	2	0.00118483	0.117647	c2.cp.reactome.v2024.1.Hs.symbols	PROTEIN_METHYLATION	8839	1108	NA	ti	CD4+ Tcm KLF2+	CD4+ T	T/ILC	is_ti
FALSE	1	74	835	17	0.0203593	0.22973	c2.cp.reactome.v2024.1.Hs.symbols	PROTEIN_PROTEIN_INTERACTIONS_AT_SYNAPSES	8839	1109	NA	ti	CD4+ Tcm KLF2+	CD4+ T	T/ILC	is_ti
FALSE	1	6	1603	2	0.00124766	0.333333	c2.cp.reactome.v2024.1.Hs.symbols	PROTEIN_REPAIR	8839	1110	NA	ti	CD4+ Tcm KLF2+	CD4+ T	T/ILC	is_ti
FALSE	1	63	1024	1	0.000976562	0.015873	c2.cp.reactome.v2024.1.Hs.symbols	PROTEIN_UBIQUITINATION	8839	1111	NA	ti	CD4+ Tcm KLF2+	CD4+ T	T/ILC	is_ti
FALSE	1	135	11	1	0.0909091	0.00740741	c2.cp.reactome.v2024.1.Hs.symbols	PTEN_REGULATION	8839	1113	NA	ti	CD4+ Tcm KLF2+	CD4+ T	T/ILC	is_ti
FALSE	1	5	1809	4	0.00221117	0.8	c2.cp.reactome.v2024.1.Hs.symbols	PTK6_EXPRESSION	8839	1114	NA	ti	CD4+ Tcm KLF2+	CD4+ T	T/ILC	is_ti
FALSE	1	6	1258	4	0.00317965	0.666667	c2.cp.reactome.v2024.1.Hs.symbols	PTK6_PROMOTES_HIF1A_STABILIZATION	8839	1115	NA	ti	CD4+ Tcm KLF2+	CD4+ T	T/ILC	is_ti
FALSE	1	6	1026	4	0.00389864	0.666667	c2.cp.reactome.v2024.1.Hs.symbols	PTK6_REGULATES_CELL_CYCLE	8839	1116	NA	ti	CD4+ Tcm KLF2+	CD4+ T	T/ILC	is_ti
FALSE	1	5	1832	2	0.0010917	0.4	c2.cp.reactome.v2024.1.Hs.symbols	PTK6_REGULATES_PROTEINS_INVOLVED_IN_RNA_PROCESSING	8839	1117	NA	ti	CD4+ Tcm KLF2+	CD4+ T	T/ILC	is_ti
FALSE	1	13	758	1	0.00131926	0.0769231	c2.cp.reactome.v2024.1.Hs.symbols	PTK6_REGULATES_RHO_GTPASES_RAS_GTPASE_AND_MAP_KINASES	8839	1118	NA	ti	CD4+ Tcm KLF2+	CD4+ T	T/ILC	is_ti
FALSE	1	9	1633	2	0.00122474	0.222222	c2.cp.reactome.v2024.1.Hs.symbols	PTK6_REGULATES_RTKS_AND_THEIR_EFFECTORS_AKT1_AND_DOK1	8839	1119	NA	ti	CD4+ Tcm KLF2+	CD4+ T	T/ILC	is_ti
FALSE	1	15	835	5	0.00598802	0.333333	c2.cp.reactome.v2024.1.Hs.symbols	RECEPTOR_TYPE_TYROSINE_PROTEIN_PHOSPHATASES	8839	1143	NA	ti	CD4+ Tcm KLF2+	CD4+ T	T/ILC	is_ti
FALSE	1	10	381	1	0.00262467	0.1	c2.cp.reactome.v2024.1.Hs.symbols	RECOGNITION_AND_ASSOCIATION_OF_DNA_GLYCOSYLASE_WITH_SITE_CONTAINING_AN_AFFECTED_PURINE	8839	1144	NA	ti	CD4+ Tcm KLF2+	CD4+ T	T/ILC	is_ti
FALSE	1	30	1006	1	0.000994036	0.0333333	c2.cp.reactome.v2024.1.Hs.symbols	RECOGNITION_OF_DNA_DAMAGE_BY_PCNA_CONTAINING_REPLICATION_COMPLEX	8839	1145	NA	ti	CD4+ Tcm KLF2+	CD4+ T	T/ILC	is_ti
FALSE	1	80	509	2	0.00392927	0.025	c2.cp.reactome.v2024.1.Hs.symbols	RECRUITMENT_OF_MITOTIC_CENTROSOME_PROTEINS_AND_COMPLEXES	8839	1146	NA	ti	CD4+ Tcm KLF2+	CD4+ T	T/ILC	is_ti
FALSE	1	24	1076	3	0.0027881	0.125	c2.cp.reactome.v2024.1.Hs.symbols	REGULATION_OF_HOMOTYPIC_CELL_CELL_ADHESION	8839	1180	NA	ti	CD4+ Tcm KLF2+	CD4+ T	T/ILC	is_ti
FALSE	1	78	821	4	0.00487211	0.0512821	c2.cp.reactome.v2024.1.Hs.symbols	REGULATION_OF_HSF1_MEDIATED_HEAT_SHOCK_RESPONSE	8839	1181	NA	ti	CD4+ Tcm KLF2+	CD4+ T	T/ILC	is_ti
FALSE	1	12	1107	2	0.00180668	0.166667	c2.cp.reactome.v2024.1.Hs.symbols	REGULATION_OF_IFNA_IFNB_SIGNALING	8839	1182	NA	ti	CD4+ Tcm KLF2+	CD4+ T	T/ILC	is_ti
FALSE	1	14	1582	5	0.00316056	0.357143	c2.cp.reactome.v2024.1.Hs.symbols	REGULATION_OF_IFNG_SIGNALING	8839	1183	NA	ti	CD4+ Tcm KLF2+	CD4+ T	T/ILC	is_ti
FALSE	1	82	822	17	0.0206813	0.207317	c2.cp.reactome.v2024.1.Hs.symbols	REGULATION_OF_INSULIN_LIKE_GROWTH_FACTOR_IGF_TRANSPORT_AND_UPTAKE_BY_INSULIN_LIKE_GROWTH_FACTOR_BINDING_PROTEINS_IGFBPS	8839	1185	NA	ti	CD4+ Tcm KLF2+	CD4+ T	T/ILC	is_ti
FALSE	1	61	969	14	0.0144479	0.229508	c2.cp.reactome.v2024.1.Hs.symbols	REGULATION_OF_INSULIN_SECRETION	8839	1186	NA	ti	CD4+ Tcm KLF2+	CD4+ T	T/ILC	is_ti
FALSE	1	16	465	4	0.00860215	0.25	c2.cp.reactome.v2024.1.Hs.symbols	REGULATION_OF_KIT_SIGNALING	8839	1187	NA	ti	CD4+ Tcm KLF2+	CD4+ T	T/ILC	is_ti
FALSE	1	108	541	9	0.0166359	0.0833333	c2.cp.reactome.v2024.1.Hs.symbols	REGULATION_OF_LIPID_METABOLISM_BY_PPARALPHA	8839	1188	NA	ti	CD4+ Tcm KLF2+	CD4+ T	T/ILC	is_ti
FALSE	1	10	1731	2	0.0011554	0.2	c2.cp.reactome.v2024.1.Hs.symbols	REGULATION_OF_LOCALIZATION_OF_FOXO_TRANSCRIPTION_FACTORS	8839	1189	NA	ti	CD4+ Tcm KLF2+	CD4+ T	T/ILC	is_ti
FALSE	1	28	1585	1	0.000630915	0.0357143	c2.cp.reactome.v2024.1.Hs.symbols	REGULATION_OF_MECP2_EXPRESSION_AND_ACTIVITY	8839	1190	NA	ti	CD4+ Tcm KLF2+	CD4+ T	T/ILC	is_ti
FALSE	1	16	1299	1	0.000769823	0.0625	c2.cp.reactome.v2024.1.Hs.symbols	REGULATION_OF_MITF_M_DEPENDENT_GENES_INVOLVED_IN_APOPTOSIS	8839	1191	NA	ti	CD4+ Tcm KLF2+	CD4+ T	T/ILC	is_ti
FALSE	1	16	185	2	0.0108108	0.125	c2.cp.reactome.v2024.1.Hs.symbols	REGULATION_OF_MITF_M_DEPENDENT_GENES_INVOLVED_IN_CELL_CYCLE_AND_PROLIFERATION	8839	1192	NA	ti	CD4+ Tcm KLF2+	CD4+ T	T/ILC	is_ti
FALSE	1	17	1030	2	0.00194175	0.117647	c2.cp.reactome.v2024.1.Hs.symbols	REGULATION_OF_MITF_M_DEPENDENT_GENES_INVOLVED_IN_LYSOSOME_BIOGENESIS_AND_AUTOPHAGY	8839	1193	NA	ti	CD4+ Tcm KLF2+	CD4+ T	T/ILC	is_ti
FALSE	1	36	541	2	0.00369686	0.0555556	c2.cp.reactome.v2024.1.Hs.symbols	REGULATION_OF_MITF_M_DEPENDENT_GENES_INVOLVED_IN_PIGMENTATION	8839	1194	NA	ti	CD4+ Tcm KLF2+	CD4+ T	T/ILC	is_ti
FALSE	1	86	615	1	0.00162602	0.0116279	c2.cp.reactome.v2024.1.Hs.symbols	REGULATION_OF_MRNA_STABILITY_BY_PROTEINS_THAT_BIND_AU_RICH_ELEMENTS	8839	1195	NA	ti	CD4+ Tcm KLF2+	CD4+ T	T/ILC	is_ti
FALSE	1	8	1050	1	0.000952381	0.125	c2.cp.reactome.v2024.1.Hs.symbols	REGULATION_OF_NFE2L2_GENE_EXPRESSION	8839	1196	NA	ti	CD4+ Tcm KLF2+	CD4+ T	T/ILC	is_ti
FALSE	1	18	1782	3	0.0016835	0.166667	c2.cp.reactome.v2024.1.Hs.symbols	REGULATION_OF_NF_KAPPA_B_SIGNALING	8839	1197	NA	ti	CD4+ Tcm KLF2+	CD4+ T	T/ILC	is_ti
FALSE	1	11	1809	2	0.00110558	0.181818	c2.cp.reactome.v2024.1.Hs.symbols	REGULATION_OF_NPAS4_GENE_EXPRESSION	8839	1198	NA	ti	CD4+ Tcm KLF2+	CD4+ T	T/ILC	is_ti
FALSE	1	3	1809	2	0.00110558	0.666667	c2.cp.reactome.v2024.1.Hs.symbols	REGULATION_OF_NPAS4_GENE_TRANSCRIPTION	8839	1199	NA	ti	CD4+ Tcm KLF2+	CD4+ T	T/ILC	is_ti
FALSE	1	11	424	2	0.00471698	0.181818	c2.cp.reactome.v2024.1.Hs.symbols	REGULATION_OF_GLYCOLYSIS_BY_FRUCTOSE_2_6_BISPHOSPHATE_METABOLISM	8839	1178	NA	ti	CD4+ Tcm KLF2+	CD4+ T	T/ILC	is_ti
FALSE	1	15	1636	2	0.00122249	0.133333	c2.cp.reactome.v2024.1.Hs.symbols	PROCESSIVE_SYNTHESIS_ON_THE_LAGGING_STRAND	8839	1097	NA	ti	CD4+ Tcm KLF2+	CD4+ T	T/ILC	is_ti
FALSE	1	29	1778	1	0.00056243	0.0344828	c2.cp.reactome.v2024.1.Hs.symbols	REGULATION_OF_GLUCOKINASE_BY_GLUCOKINASE_REGULATORY_PROTEIN	8839	1177	NA	ti	CD4+ Tcm KLF2+	CD4+ T	T/ILC	is_ti
FALSE	1	6	1731	1	0.000577701	0.166667	c2.cp.reactome.v2024.1.Hs.symbols	REGULATION_OF_GENE_EXPRESSION_IN_BETA_CELLS	8839	1173	NA	ti	CD4+ Tcm KLF2+	CD4+ T	T/ILC	is_ti
FALSE	1	89	1325	11	0.00830189	0.123596	c2.cp.reactome.v2024.1.Hs.symbols	RECRUITMENT_OF_NUMA_TO_MITOTIC_CENTROSOMES	8839	1147	NA	ti	CD4+ Tcm KLF2+	CD4+ T	T/ILC	is_ti
FALSE	1	10	210	1	0.0047619	0.1	c2.cp.reactome.v2024.1.Hs.symbols	RECYCLING_OF_BILE_ACIDS_AND_SALTS	8839	1148	NA	ti	CD4+ Tcm KLF2+	CD4+ T	T/ILC	is_ti
FALSE	1	42	97	2	0.0206186	0.047619	c2.cp.reactome.v2024.1.Hs.symbols	RECYCLING_PATHWAY_OF_L1	8839	1150	NA	ti	CD4+ Tcm KLF2+	CD4+ T	T/ILC	is_ti
FALSE	1	9	41	1	0.0243902	0.111111	c2.cp.reactome.v2024.1.Hs.symbols	REDUCTION_OF_CYTOSOLIC_CA_LEVELS	8839	1151	NA	ti	CD4+ Tcm KLF2+	CD4+ T	T/ILC	is_ti
FALSE	1	5	1739	1	0.000575043	0.2	c2.cp.reactome.v2024.1.Hs.symbols	REELIN_SIGNALLING_PATHWAY	8839	1152	NA	ti	CD4+ Tcm KLF2+	CD4+ T	T/ILC	is_ti
FALSE	1	59	1838	11	0.00598477	0.186441	c2.cp.reactome.v2024.1.Hs.symbols	REGULATED_NECROSIS	8839	1153	NA	ti	CD4+ Tcm KLF2+	CD4+ T	T/ILC	is_ti
FALSE	1	11	481	1	0.002079	0.0909091	c2.cp.reactome.v2024.1.Hs.symbols	REGULATED_PROTEOLYSIS_OF_P75NTR	8839	1154	NA	ti	CD4+ Tcm KLF2+	CD4+ T	T/ILC	is_ti
FALSE	1	11	1837	3	0.0016331	0.272727	c2.cp.reactome.v2024.1.Hs.symbols	REGULATION_BY_C_FLIP	8839	1155	NA	ti	CD4+ Tcm KLF2+	CD4+ T	T/ILC	is_ti
FALSE	1	19	1359	2	0.00147167	0.105263	c2.cp.reactome.v2024.1.Hs.symbols	REGULATION_OF_BETA_CELL_DEVELOPMENT	8839	1157	NA	ti	CD4+ Tcm KLF2+	CD4+ T	T/ILC	is_ti
FALSE	1	8	931	1	0.00107411	0.125	c2.cp.reactome.v2024.1.Hs.symbols	REGULATION_OF_CDH11_FUNCTION	8839	1158	NA	ti	CD4+ Tcm KLF2+	CD4+ T	T/ILC	is_ti
FALSE	1	7	1076	2	0.00185874	0.285714	c2.cp.reactome.v2024.1.Hs.symbols	REGULATION_OF_CDH19_EXPRESSION_AND_FUNCTION	8839	1161	NA	ti	CD4+ Tcm KLF2+	CD4+ T	T/ILC	is_ti
FALSE	1	55	1788	14	0.00782998	0.254545	c2.cp.reactome.v2024.1.Hs.symbols	REGULATION_OF_CHOLESTEROL_BIOSYNTHESIS_BY_SREBP_SREBF	8839	1162	NA	ti	CD4+ Tcm KLF2+	CD4+ T	T/ILC	is_ti
FALSE	1	77	565	3	0.00530973	0.038961	c2.cp.reactome.v2024.1.Hs.symbols	REGULATION_OF_ENDOGENOUS_RETROELEMENTS	8839	1165	NA	ti	CD4+ Tcm KLF2+	CD4+ T	T/ILC	is_ti
FALSE	1	46	565	2	0.00353982	0.0434783	c2.cp.reactome.v2024.1.Hs.symbols	REGULATION_OF_ENDOGENOUS_RETROELEMENTS_BY_KRAB_ZFP_PROTEINS	8839	1166	NA	ti	CD4+ Tcm KLF2+	CD4+ T	T/ILC	is_ti
FALSE	1	35	541	1	0.00184843	0.0285714	c2.cp.reactome.v2024.1.Hs.symbols	REGULATION_OF_ENDOGENOUS_RETROELEMENTS_BY_PIWI_INTERACTING_RNAS_PIRNAS	8839	1167	NA	ti	CD4+ Tcm KLF2+	CD4+ T	T/ILC	is_ti
FALSE	1	163	227	2	0.00881057	0.0122699	c2.cp.reactome.v2024.1.Hs.symbols	REGULATION_OF_EXPRESSION_OF_SLITS_AND_ROBOS	8839	1169	NA	ti	CD4+ Tcm KLF2+	CD4+ T	T/ILC	is_ti
FALSE	1	10	1731	2	0.0011554	0.2	c2.cp.reactome.v2024.1.Hs.symbols	REGULATION_OF_FOXO_TRANSCRIPTIONAL_ACTIVITY_BY_ACETYLATION	8839	1170	NA	ti	CD4+ Tcm KLF2+	CD4+ T	T/ILC	is_ti
FALSE	1	16	1321	1	0.000757002	0.0625	c2.cp.reactome.v2024.1.Hs.symbols	REGULATION_OF_FZD_BY_UBIQUITINATION	8839	1171	NA	ti	CD4+ Tcm KLF2+	CD4+ T	T/ILC	is_ti
FALSE	1	8	35	1	0.0285714	0.125	c2.cp.reactome.v2024.1.Hs.symbols	REGULATION_OF_GENE_EXPRESSION_BY_HYPOXIA_INDUCIBLE_FACTOR	8839	1172	NA	ti	CD4+ Tcm KLF2+	CD4+ T	T/ILC	is_ti
FALSE	1	12	1359	2	0.00147167	0.166667	c2.cp.reactome.v2024.1.Hs.symbols	REGULATION_OF_GENE_EXPRESSION_IN_LATE_STAGE_BRANCHING_MORPHOGENESIS_PANCREATIC_BUD_PRECURSOR_CELLS	8839	1176	NA	ti	CD4+ Tcm KLF2+	CD4+ T	T/ILC	is_ti
FALSE	1	19	1636	3	0.00183374	0.157895	c2.cp.reactome.v2024.1.Hs.symbols	PROCESSIVE_SYNTHESIS_ON_THE_C_STRAND_OF_THE_TELOMERE	8839	1096	NA	ti	CD4+ Tcm KLF2+	CD4+ T	T/ILC	is_ti
FALSE	1	63	1605	8	0.00498442	0.126984	c2.cp.reactome.v2024.1.Hs.symbols	PROCESSING_OF_DNA_DOUBLE_STRAND_BREAK_ENDS	8839	1093	NA	ti	CD4+ Tcm KLF2+	CD4+ T	T/ILC	is_ti
FALSE	1	278	1360	1	0.000735294	0.00359712	c2.cp.reactome.v2024.1.Hs.symbols	PROCESSING_OF_CAPPED_INTRON_CONTAINING_PRE_MRNA	8839	1092	NA	ti	CD4+ Tcm KLF2+	CD4+ T	T/ILC	is_ti
FALSE	1	27	1235	6	0.0048583	0.222222	c2.cp.reactome.v2024.1.Hs.symbols	PEROXISOMAL_LIPID_METABOLISM	8839	1017	NA	ti	CD4+ Tcm KLF2+	CD4+ T	T/ILC	is_ti
FALSE	1	57	1576	9	0.00571066	0.157895	c2.cp.reactome.v2024.1.Hs.symbols	PEROXISOMAL_PROTEIN_IMPORT	8839	1018	NA	ti	CD4+ Tcm KLF2+	CD4+ T	T/ILC	is_ti
FALSE	1	11	35	1	0.0285714	0.0909091	c2.cp.reactome.v2024.1.Hs.symbols	PEXOPHAGY	8839	1019	NA	ti	CD4+ Tcm KLF2+	CD4+ T	T/ILC	is_ti
FALSE	1	22	427	2	0.00468384	0.0909091	c2.cp.reactome.v2024.1.Hs.symbols	PHASE_0_RAPID_DEPOLARISATION	8839	1020	NA	ti	CD4+ Tcm KLF2+	CD4+ T	T/ILC	is_ti
FALSE	1	5	500	1	0.002	0.2	c2.cp.reactome.v2024.1.Hs.symbols	PHASE_1_INACTIVATION_OF_FAST_NA_CHANNELS	8839	1021	NA	ti	CD4+ Tcm KLF2+	CD4+ T	T/ILC	is_ti
FALSE	1	12	427	1	0.00234192	0.0833333	c2.cp.reactome.v2024.1.Hs.symbols	PHASE_2_PLATEAU_PHASE	8839	1022	NA	ti	CD4+ Tcm KLF2+	CD4+ T	T/ILC	is_ti
FALSE	1	8	915	1	0.0010929	0.125	c2.cp.reactome.v2024.1.Hs.symbols	PHASE_3_RAPID_REPOLARISATION	8839	1023	NA	ti	CD4+ Tcm KLF2+	CD4+ T	T/ILC	is_ti
FALSE	1	11	1245	1	0.000803213	0.0909091	c2.cp.reactome.v2024.1.Hs.symbols	PHASE_4_RESTING_MEMBRANE_POTENTIAL	8839	1024	NA	ti	CD4+ Tcm KLF2+	CD4+ T	T/ILC	is_ti
FALSE	1	68	121	1	0.00826446	0.0147059	c2.cp.reactome.v2024.1.Hs.symbols	PHASE_II_CONJUGATION_OF_COMPOUNDS	8839	1025	NA	ti	CD4+ Tcm KLF2+	CD4+ T	T/ILC	is_ti
FALSE	1	60	448	7	0.015625	0.116667	c2.cp.reactome.v2024.1.Hs.symbols	PHASE_I_FUNCTIONALIZATION_OF_COMPOUNDS	8839	1026	NA	ti	CD4+ Tcm KLF2+	CD4+ T	T/ILC	is_ti
FALSE	1	10	682	4	0.0058651	0.4	c2.cp.reactome.v2024.1.Hs.symbols	PHENYLALANINE_AND_TYROSINE_METABOLISM	8839	1027	NA	ti	CD4+ Tcm KLF2+	CD4+ T	T/ILC	is_ti
FALSE	1	6	641	2	0.00312012	0.333333	c2.cp.reactome.v2024.1.Hs.symbols	PHENYLALANINE_METABOLISM	8839	1028	NA	ti	CD4+ Tcm KLF2+	CD4+ T	T/ILC	is_ti
FALSE	1	6	543	2	0.00368324	0.333333	c2.cp.reactome.v2024.1.Hs.symbols	PHOSPHATE_BOND_HYDROLYSIS_BY_NTPDASE_PROTEINS	8839	1029	NA	ti	CD4+ Tcm KLF2+	CD4+ T	T/ILC	is_ti
FALSE	1	6	1463	1	0.000683527	0.166667	c2.cp.reactome.v2024.1.Hs.symbols	PHOSPHOLIPASE_C_MEDIATED_CASCADE_FGFR1	8839	1031	NA	ti	CD4+ Tcm KLF2+	CD4+ T	T/ILC	is_ti
FALSE	1	6	1463	3	0.00205058	0.5	c2.cp.reactome.v2024.1.Hs.symbols	PHOSPHOLIPASE_C_MEDIATED_CASCADE_FGFR2	8839	1032	NA	ti	CD4+ Tcm KLF2+	CD4+ T	T/ILC	is_ti
FALSE	1	4	333	1	0.003003	0.25	c2.cp.reactome.v2024.1.Hs.symbols	PHOSPHOLIPASE_C_MEDIATED_CASCADE_FGFR4	8839	1033	NA	ti	CD4+ Tcm KLF2+	CD4+ T	T/ILC	is_ti
FALSE	1	184	38	1	0.0263158	0.00543478	c2.cp.reactome.v2024.1.Hs.symbols	PHOSPHOLIPID_METABOLISM	8839	1034	NA	ti	CD4+ Tcm KLF2+	CD4+ T	T/ILC	is_ti
FALSE	1	6	1338	2	0.00149477	0.333333	c2.cp.reactome.v2024.1.Hs.symbols	PHOSPHORYLATION_OF_EMI1	8839	1035	NA	ti	CD4+ Tcm KLF2+	CD4+ T	T/ILC	is_ti
FALSE	1	20	509	1	0.00196464	0.05	c2.cp.reactome.v2024.1.Hs.symbols	PHOSPHORYLATION_OF_THE_APC_C	8839	1036	NA	ti	CD4+ Tcm KLF2+	CD4+ T	T/ILC	is_ti
FALSE	1	31	1464	4	0.00273224	0.129032	c2.cp.reactome.v2024.1.Hs.symbols	PERK_REGULATES_GENE_EXPRESSION	8839	1016	NA	ti	CD4+ Tcm KLF2+	CD4+ T	T/ILC	is_ti
FALSE	1	9	889	5	0.0056243	0.555556	c2.cp.reactome.v2024.1.Hs.symbols	PHYSIOLOGICAL_FACTORS	8839	1037	NA	ti	CD4+ Tcm KLF2+	CD4+ T	T/ILC	is_ti
FALSE	1	58	47	1	0.0212766	0.0172414	c2.cp.reactome.v2024.1.Hs.symbols	PEPTIDE_HORMONE_METABOLISM	8839	1014	NA	ti	CD4+ Tcm KLF2+	CD4+ T	T/ILC	is_ti
FALSE	1	13	638	1	0.0015674	0.0769231	c2.cp.reactome.v2024.1.Hs.symbols	PENTOSE_PHOSPHATE_PATHWAY	8839	1012	NA	ti	CD4+ Tcm KLF2+	CD4+ T	T/ILC	is_ti
FALSE	1	9	594	4	0.00673401	0.444444	c2.cp.reactome.v2024.1.Hs.symbols	ORGANIC_CATION_ANION_ZWITTERION_TRANSPORT	8839	987	NA	ti	CD4+ Tcm KLF2+	CD4+ T	T/ILC	is_ti
FALSE	1	8	594	4	0.00673401	0.5	c2.cp.reactome.v2024.1.Hs.symbols	ORGANIC_CATION_TRANSPORT	8839	988	NA	ti	CD4+ Tcm KLF2+	CD4+ T	T/ILC	is_ti
FALSE	1	21	675	4	0.00592593	0.190476	c2.cp.reactome.v2024.1.Hs.symbols	OTHER_INTERLEUKIN_SIGNALING	8839	989	NA	ti	CD4+ Tcm KLF2+	CD4+ T	T/ILC	is_ti
FALSE	1	18	55	1	0.0181818	0.0555556	c2.cp.reactome.v2024.1.Hs.symbols	OTHER_SEMAPHORIN_INTERACTIONS	8839	990	NA	ti	CD4+ Tcm KLF2+	CD4+ T	T/ILC	is_ti
FALSE	1	38	1837	12	0.00653239	0.315789	c2.cp.reactome.v2024.1.Hs.symbols	OVARIAN_TUMOR_DOMAIN_PROTEASES	8839	991	NA	ti	CD4+ Tcm KLF2+	CD4+ T	T/ILC	is_ti
FALSE	1	63	2	1	0.5	0.015873	c2.cp.reactome.v2024.1.Hs.symbols	OXIDATIVE_STRESS_INDUCED_SENESCENCE	8839	992	NA	ti	CD4+ Tcm KLF2+	CD4+ T	T/ILC	is_ti
FALSE	1	85	971	21	0.0216272	0.247059	c2.cp.reactome.v2024.1.Hs.symbols	O_LINKED_GLYCOSYLATION	8839	994	NA	ti	CD4+ Tcm KLF2+	CD4+ T	T/ILC	is_ti
FALSE	1	44	935	10	0.0106952	0.227273	c2.cp.reactome.v2024.1.Hs.symbols	O_LINKED_GLYCOSYLATION_OF_MUCINS	8839	995	NA	ti	CD4+ Tcm KLF2+	CD4+ T	T/ILC	is_ti
FALSE	1	10	765	4	0.00522876	0.4	c2.cp.reactome.v2024.1.Hs.symbols	P130CAS_LINKAGE_TO_MAPK_SIGNALING_FOR_INTEGRINS	8839	996	NA	ti	CD4+ Tcm KLF2+	CD4+ T	T/ILC	is_ti
FALSE	1	9	826	1	0.00121065	0.111111	c2.cp.reactome.v2024.1.Hs.symbols	P2Y_RECEPTORS	8839	997	NA	ti	CD4+ Tcm KLF2+	CD4+ T	T/ILC	is_ti
FALSE	1	13	97	1	0.0103093	0.0769231	c2.cp.reactome.v2024.1.Hs.symbols	P38MAPK_EVENTS	8839	998	NA	ti	CD4+ Tcm KLF2+	CD4+ T	T/ILC	is_ti
FALSE	1	9	1122	1	0.000891266	0.111111	c2.cp.reactome.v2024.1.Hs.symbols	P75NTR_REGULATES_AXONOGENESIS	8839	1001	NA	ti	CD4+ Tcm KLF2+	CD4+ T	T/ILC	is_ti
FALSE	1	93	15	1	0.0666667	0.0107527	c2.cp.reactome.v2024.1.Hs.symbols	P75_NTR_RECEPTOR_MEDIATED_SIGNALLING	8839	1003	NA	ti	CD4+ Tcm KLF2+	CD4+ T	T/ILC	is_ti
FALSE	1	19	121	1	0.00826446	0.0526316	c2.cp.reactome.v2024.1.Hs.symbols	PARACETAMOL_ADME	8839	1004	NA	ti	CD4+ Tcm KLF2+	CD4+ T	T/ILC	is_ti
FALSE	1	5	429	1	0.002331	0.2	c2.cp.reactome.v2024.1.Hs.symbols	PASSIVE_TRANSPORT_BY_AQUAPORINS	8839	1006	NA	ti	CD4+ Tcm KLF2+	CD4+ T	T/ILC	is_ti
FALSE	1	21	1006	1	0.000994036	0.047619	c2.cp.reactome.v2024.1.Hs.symbols	PCNA_DEPENDENT_LONG_PATCH_BASE_EXCISION_REPAIR	8839	1007	NA	ti	CD4+ Tcm KLF2+	CD4+ T	T/ILC	is_ti
FALSE	1	87	54	1	0.0185185	0.0114943	c2.cp.reactome.v2024.1.Hs.symbols	PCP_CE_PATHWAY	8839	1008	NA	ti	CD4+ Tcm KLF2+	CD4+ T	T/ILC	is_ti
FALSE	1	25	1423	10	0.00702741	0.4	c2.cp.reactome.v2024.1.Hs.symbols	PD_1_SIGNALING	8839	1010	NA	ti	CD4+ Tcm KLF2+	CD4+ T	T/ILC	is_ti
FALSE	1	11	1753	6	0.0034227	0.545455	c2.cp.reactome.v2024.1.Hs.symbols	PECAM1_INTERACTIONS	8839	1011	NA	ti	CD4+ Tcm KLF2+	CD4+ T	T/ILC	is_ti
FALSE	1	3	1530	1	0.000653595	0.333333	c2.cp.reactome.v2024.1.Hs.symbols	PEPTIDE_HORMONE_BIOSYNTHESIS	8839	1013	NA	ti	CD4+ Tcm KLF2+	CD4+ T	T/ILC	is_ti
FALSE	1	85	1662	11	0.00661853	0.129412	c2.cp.reactome.v2024.1.Hs.symbols	REGULATION_OF_PLK1_ACTIVITY_AT_G2_M_TRANSITION	8839	1201	NA	ti	CD4+ Tcm KLF2+	CD4+ T	T/ILC	is_ti
FALSE	1	8	929	3	0.00322928	0.375	c2.cp.reactome.v2024.1.Hs.symbols	PI3K_AKT_ACTIVATION	8839	1038	NA	ti	CD4+ Tcm KLF2+	CD4+ T	T/ILC	is_ti
FALSE	1	9	1294	5	0.00386399	0.555556	c2.cp.reactome.v2024.1.Hs.symbols	PI3K_EVENTS_IN_ERBB4_SIGNALING	8839	1041	NA	ti	CD4+ Tcm KLF2+	CD4+ T	T/ILC	is_ti
FALSE	1	26	618	1	0.00161812	0.0384615	c2.cp.reactome.v2024.1.Hs.symbols	POLYMERASE_SWITCHING_ON_THE_C_STRAND_OF_THE_TELOMERE	8839	1068	NA	ti	CD4+ Tcm KLF2+	CD4+ T	T/ILC	is_ti
FALSE	1	43	1845	6	0.00325203	0.139535	c2.cp.reactome.v2024.1.Hs.symbols	POSITIVE_EPIGENETIC_REGULATION_OF_RRNA_EXPRESSION	8839	1069	NA	ti	CD4+ Tcm KLF2+	CD4+ T	T/ILC	is_ti
FALSE	1	27	1778	1	0.00056243	0.037037	c2.cp.reactome.v2024.1.Hs.symbols	POSTMITOTIC_NUCLEAR_PORE_COMPLEX_NPC_REFORMATION	8839	1070	NA	ti	CD4+ Tcm KLF2+	CD4+ T	T/ILC	is_ti
FALSE	1	19	1214	5	0.00411862	0.263158	c2.cp.reactome.v2024.1.Hs.symbols	POST_CHAPERONIN_TUBULIN_FOLDING_PATHWAY	8839	1071	NA	ti	CD4+ Tcm KLF2+	CD4+ T	T/ILC	is_ti
FALSE	1	65	507	8	0.0157791	0.123077	c2.cp.reactome.v2024.1.Hs.symbols	POST_TRANSLATIONAL_MODIFICATION_SYNTHESIS_OF_GPI_ANCHORED_PROTEINS	8839	1073	NA	ti	CD4+ Tcm KLF2+	CD4+ T	T/ILC	is_ti
FALSE	1	1242	90	10	0.111111	0.00805153	c2.cp.reactome.v2024.1.Hs.symbols	POST_TRANSLATIONAL_PROTEIN_MODIFICATION	8839	1074	NA	ti	CD4+ Tcm KLF2+	CD4+ T	T/ILC	is_ti
FALSE	1	68	478	11	0.0230126	0.161765	c2.cp.reactome.v2024.1.Hs.symbols	POTASSIUM_CHANNELS	8839	1075	NA	ti	CD4+ Tcm KLF2+	CD4+ T	T/ILC	is_ti
FALSE	1	6	1452	3	0.00206612	0.5	c2.cp.reactome.v2024.1.Hs.symbols	POU5F1_OCT4_SOX2_NANOG_ACTIVATE_GENES_RELATED_TO_PROLIFERATION	8839	1077	NA	ti	CD4+ Tcm KLF2+	CD4+ T	T/ILC	is_ti
FALSE	1	7	741	1	0.00134953	0.142857	c2.cp.reactome.v2024.1.Hs.symbols	POU5F1_OCT4_SOX2_NANOG_REPRESS_GENES_RELATED_TO_DIFFERENTIATION	8839	1078	NA	ti	CD4+ Tcm KLF2+	CD4+ T	T/ILC	is_ti
FALSE	1	7	424	1	0.00235849	0.142857	c2.cp.reactome.v2024.1.Hs.symbols	PP2A_MEDIATED_DEPHOSPHORYLATION_OF_KEY_METABOLIC_FACTORS	8839	1079	NA	ti	CD4+ Tcm KLF2+	CD4+ T	T/ILC	is_ti
FALSE	1	13	1761	1	0.000567859	0.0769231	c2.cp.reactome.v2024.1.Hs.symbols	PRC2_METHYLATES_HISTONES_AND_DNA	8839	1080	NA	ti	CD4+ Tcm KLF2+	CD4+ T	T/ILC	is_ti
FALSE	1	5	892	2	0.00224215	0.4	c2.cp.reactome.v2024.1.Hs.symbols	PREDNISONE_ADME	8839	1081	NA	ti	CD4+ Tcm KLF2+	CD4+ T	T/ILC	is_ti
FALSE	1	10	1796	4	0.00222717	0.4	c2.cp.reactome.v2024.1.Hs.symbols	PREGNENOLONE_BIOSYNTHESIS	8839	1082	NA	ti	CD4+ Tcm KLF2+	CD4+ T	T/ILC	is_ti
FALSE	1	19	898	4	0.00445434	0.210526	c2.cp.reactome.v2024.1.Hs.symbols	PRESYNAPTIC_FUNCTION_OF_KAINATE_RECEPTORS	8839	1084	NA	ti	CD4+ Tcm KLF2+	CD4+ T	T/ILC	is_ti
FALSE	1	5	1060	3	0.00283019	0.6	c2.cp.reactome.v2024.1.Hs.symbols	PRESYNAPTIC_NICOTINIC_ACETYLCHOLINE_RECEPTORS	8839	1085	NA	ti	CD4+ Tcm KLF2+	CD4+ T	T/ILC	is_ti
FALSE	1	49	185	1	0.00540541	0.0204082	c2.cp.reactome.v2024.1.Hs.symbols	PRE_NOTCH_EXPRESSION_AND_PROCESSING	8839	1087	NA	ti	CD4+ Tcm KLF2+	CD4+ T	T/ILC	is_ti
FALSE	1	18	1050	3	0.00285714	0.166667	c2.cp.reactome.v2024.1.Hs.symbols	PRE_NOTCH_PROCESSING_IN_GOLGI	8839	1088	NA	ti	CD4+ Tcm KLF2+	CD4+ T	T/ILC	is_ti
FALSE	1	6	1050	1	0.000952381	0.166667	c2.cp.reactome.v2024.1.Hs.symbols	PRE_NOTCH_PROCESSING_IN_THE_ENDOPLASMIC_RETICULUM	8839	1089	NA	ti	CD4+ Tcm KLF2+	CD4+ T	T/ILC	is_ti
FALSE	1	29	1298	2	0.00154083	0.0689655	c2.cp.reactome.v2024.1.Hs.symbols	PROCESSING_OF_CAPPED_INTRONLESS_PRE_MRNA	8839	1091	NA	ti	CD4+ Tcm KLF2+	CD4+ T	T/ILC	is_ti
FALSE	1	14	1636	1	0.000611247	0.0714286	c2.cp.reactome.v2024.1.Hs.symbols	POLYMERASE_SWITCHING	8839	1067	NA	ti	CD4+ Tcm KLF2+	CD4+ T	T/ILC	is_ti
FALSE	1	14	1294	7	0.00540958	0.5	c2.cp.reactome.v2024.1.Hs.symbols	PI3K_EVENTS_IN_ERBB2_SIGNALING	8839	1040	NA	ti	CD4+ Tcm KLF2+	CD4+ T	T/ILC	is_ti
FALSE	1	16	1338	2	0.00149477	0.125	c2.cp.reactome.v2024.1.Hs.symbols	POLO_LIKE_KINASE_MEDIATED_EVENTS	8839	1066	NA	ti	CD4+ Tcm KLF2+	CD4+ T	T/ILC	is_ti
FALSE	1	73	167	5	0.0299401	0.0684932	c2.cp.reactome.v2024.1.Hs.symbols	PLATELET_HOMEOSTASIS	8839	1063	NA	ti	CD4+ Tcm KLF2+	CD4+ T	T/ILC	is_ti
FALSE	1	9	1782	2	0.00112233	0.222222	c2.cp.reactome.v2024.1.Hs.symbols	PI5P_REGULATES_TP53_ACETYLATION	8839	1042	NA	ti	CD4+ Tcm KLF2+	CD4+ T	T/ILC	is_ti
FALSE	1	31	860	1	0.00116279	0.0322581	c2.cp.reactome.v2024.1.Hs.symbols	PINK1_PRKN_MEDIATED_MITOPHAGY	8839	1043	NA	ti	CD4+ Tcm KLF2+	CD4+ T	T/ILC	is_ti
FALSE	1	24	94	1	0.0106383	0.0416667	c2.cp.reactome.v2024.1.Hs.symbols	PIWI_INTERACTING_RNA_PIRNA_BIOGENESIS	8839	1044	NA	ti	CD4+ Tcm KLF2+	CD4+ T	T/ILC	is_ti
FALSE	1	11	163	1	0.00613497	0.0909091	c2.cp.reactome.v2024.1.Hs.symbols	PI_3K_CASCADE_FGFR1	8839	1045	NA	ti	CD4+ Tcm KLF2+	CD4+ T	T/ILC	is_ti
FALSE	1	11	163	1	0.00613497	0.0909091	c2.cp.reactome.v2024.1.Hs.symbols	PI_3K_CASCADE_FGFR2	8839	1046	NA	ti	CD4+ Tcm KLF2+	CD4+ T	T/ILC	is_ti
FALSE	1	8	163	1	0.00613497	0.125	c2.cp.reactome.v2024.1.Hs.symbols	PI_3K_CASCADE_FGFR3	8839	1047	NA	ti	CD4+ Tcm KLF2+	CD4+ T	T/ILC	is_ti
FALSE	1	9	333	2	0.00600601	0.222222	c2.cp.reactome.v2024.1.Hs.symbols	PI_3K_CASCADE_FGFR4	8839	1048	NA	ti	CD4+ Tcm KLF2+	CD4+ T	T/ILC	is_ti
FALSE	1	80	851	7	0.00822562	0.0875	c2.cp.reactome.v2024.1.Hs.symbols	PI_METABOLISM	8839	1049	NA	ti	CD4+ Tcm KLF2+	CD4+ T	T/ILC	is_ti
FALSE	1	13	493	1	0.0020284	0.0769231	c2.cp.reactome.v2024.1.Hs.symbols	PKA_ACTIVATION_IN_GLUCAGON_SIGNALLING	8839	1050	NA	ti	CD4+ Tcm KLF2+	CD4+ T	T/ILC	is_ti
FALSE	1	16	493	1	0.0020284	0.0625	c2.cp.reactome.v2024.1.Hs.symbols	PKA_MEDIATED_PHOSPHORYLATION_OF_CREB	8839	1051	NA	ti	CD4+ Tcm KLF2+	CD4+ T	T/ILC	is_ti
FALSE	1	4	424	1	0.00235849	0.25	c2.cp.reactome.v2024.1.Hs.symbols	PKA_MEDIATED_PHOSPHORYLATION_OF_KEY_METABOLIC_FACTORS	8839	1052	NA	ti	CD4+ Tcm KLF2+	CD4+ T	T/ILC	is_ti
FALSE	1	42	1762	6	0.00340522	0.142857	c2.cp.reactome.v2024.1.Hs.symbols	PKMTS_METHYLATE_HISTONE_LYSINES	8839	1053	NA	ti	CD4+ Tcm KLF2+	CD4+ T	T/ILC	is_ti
FALSE	1	71	1667	18	0.0107978	0.253521	c2.cp.reactome.v2024.1.Hs.symbols	PKR_MEDIATED_SIGNALING	8839	1054	NA	ti	CD4+ Tcm KLF2+	CD4+ T	T/ILC	is_ti
FALSE	1	15	441	2	0.00453515	0.133333	c2.cp.reactome.v2024.1.Hs.symbols	PLASMA_LIPOPROTEIN_ASSEMBLY	8839	1055	NA	ti	CD4+ Tcm KLF2+	CD4+ T	T/ILC	is_ti
FALSE	1	58	714	8	0.0112045	0.137931	c2.cp.reactome.v2024.1.Hs.symbols	PLASMA_LIPOPROTEIN_ASSEMBLY_REMODELING_AND_CLEARANCE	8839	1056	NA	ti	CD4+ Tcm KLF2+	CD4+ T	T/ILC	is_ti
FALSE	1	34	1220	6	0.00491803	0.176471	c2.cp.reactome.v2024.1.Hs.symbols	PLASMA_LIPOPROTEIN_CLEARANCE	8839	1057	NA	ti	CD4+ Tcm KLF2+	CD4+ T	T/ILC	is_ti
FALSE	1	21	1417	6	0.0042343	0.285714	c2.cp.reactome.v2024.1.Hs.symbols	PLASMA_LIPOPROTEIN_REMODELING	8839	1058	NA	ti	CD4+ Tcm KLF2+	CD4+ T	T/ILC	is_ti
FALSE	1	25	809	7	0.00865266	0.28	c2.cp.reactome.v2024.1.Hs.symbols	PLATELET_AGGREGATION_PLUG_FORMATION	8839	1061	NA	ti	CD4+ Tcm KLF2+	CD4+ T	T/ILC	is_ti
FALSE	1	21	126	2	0.015873	0.0952381	c2.cp.reactome.v2024.1.Hs.symbols	PLATELET_CALCIUM_HOMEOSTASIS	8839	1062	NA	ti	CD4+ Tcm KLF2+	CD4+ T	T/ILC	is_ti
FALSE	1	17	1430	3	0.0020979	0.176471	c2.cp.reactome.v2024.1.Hs.symbols	PLATELET_SENSITIZATION_BY_LDL	8839	1064	NA	ti	CD4+ Tcm KLF2+	CD4+ T	T/ILC	is_ti
FALSE	1	58	11	1	0.0909091	0.0172414	c2.cp.reactome.v2024.1.Hs.symbols	REGULATION_OF_PTEN_GENE_TRANSCRIPTION	8839	1202	NA	ti	CD4+ Tcm KLF2+	CD4+ T	T/ILC	is_ti
FALSE	1	68	1105	1	0.000904977	0.0147059	c2.cp.reactome.v2024.1.Hs.symbols	REGULATION_OF_PTEN_STABILITY_AND_ACTIVITY	8839	1205	NA	ti	CD4+ Tcm KLF2+	CD4+ T	T/ILC	is_ti
FALSE	1	14	1460	2	0.00136986	0.142857	c2.cp.reactome.v2024.1.Hs.symbols	REGULATION_OF_PYRUVATE_DEHYDROGENASE_PDH_COMPLEX	8839	1206	NA	ti	CD4+ Tcm KLF2+	CD4+ T	T/ILC	is_ti
FALSE	1	272	128	4	0.03125	0.0147059	c2.cp.reactome.v2024.1.Hs.symbols	SARS_COV_2_INFECTION	8839	1339	NA	ti	CD4+ Tcm KLF2+	CD4+ T	T/ILC	is_ti
FALSE	1	51	1781	2	0.00112296	0.0392157	c2.cp.reactome.v2024.1.Hs.symbols	SARS_COV_2_MODULATES_HOST_TRANSLATION_MACHINERY	8839	1341	NA	ti	CD4+ Tcm KLF2+	CD4+ T	T/ILC	is_ti
FALSE	1	3	624	1	0.00160256	0.333333	c2.cp.reactome.v2024.1.Hs.symbols	SARS_COV_2_TARGETS_PDZ_PROTEINS_IN_CELL_CELL_JUNCTION	8839	1343	NA	ti	CD4+ Tcm KLF2+	CD4+ T	T/ILC	is_ti
FALSE	1	438	21	5	0.238095	0.0114155	c2.cp.reactome.v2024.1.Hs.symbols	SARS_COV_INFECTIONS	8839	1344	NA	ti	CD4+ Tcm KLF2+	CD4+ T	T/ILC	is_ti
FALSE	1	13	556	1	0.00179856	0.0769231	c2.cp.reactome.v2024.1.Hs.symbols	SCAVENGING_BY_CLASS_A_RECEPTORS	8839	1345	NA	ti	CD4+ Tcm KLF2+	CD4+ T	T/ILC	is_ti
FALSE	1	5	39	1	0.025641	0.2	c2.cp.reactome.v2024.1.Hs.symbols	SCAVENGING_BY_CLASS_B_RECEPTORS	8839	1346	NA	ti	CD4+ Tcm KLF2+	CD4+ T	T/ILC	is_ti
FALSE	1	6	1838	2	0.00108814	0.333333	c2.cp.reactome.v2024.1.Hs.symbols	SCAVENGING_BY_CLASS_F_RECEPTORS	8839	1347	NA	ti	CD4+ Tcm KLF2+	CD4+ T	T/ILC	is_ti
FALSE	1	54	1105	1	0.000904977	0.0185185	c2.cp.reactome.v2024.1.Hs.symbols	SCF_BETA_TRCP_MEDIATED_DEGRADATION_OF_EMI1	8839	1349	NA	ti	CD4+ Tcm KLF2+	CD4+ T	T/ILC	is_ti
FALSE	1	60	185	2	0.0108108	0.0333333	c2.cp.reactome.v2024.1.Hs.symbols	SCF_SKP2_MEDIATED_DEGRADATION_OF_P27_P21	8839	1350	NA	ti	CD4+ Tcm KLF2+	CD4+ T	T/ILC	is_ti
FALSE	1	27	1214	5	0.00411862	0.185185	c2.cp.reactome.v2024.1.Hs.symbols	SEALING_OF_THE_NUCLEAR_ENVELOPE_NE_BY_ESCRT_III	8839	1351	NA	ti	CD4+ Tcm KLF2+	CD4+ T	T/ILC	is_ti
FALSE	1	81	97	2	0.0206186	0.0246914	c2.cp.reactome.v2024.1.Hs.symbols	SELECTIVE_AUTOPHAGY	8839	1352	NA	ti	CD4+ Tcm KLF2+	CD4+ T	T/ILC	is_ti
FALSE	1	105	787	2	0.0025413	0.0190476	c2.cp.reactome.v2024.1.Hs.symbols	SELENOAMINO_ACID_METABOLISM	8839	1353	NA	ti	CD4+ Tcm KLF2+	CD4+ T	T/ILC	is_ti
FALSE	1	16	53	1	0.0188679	0.0625	c2.cp.reactome.v2024.1.Hs.symbols	SEMA3A_PAK_DEPENDENT_AXON_REPULSION	8839	1354	NA	ti	CD4+ Tcm KLF2+	CD4+ T	T/ILC	is_ti
FALSE	1	14	53	1	0.0188679	0.0714286	c2.cp.reactome.v2024.1.Hs.symbols	SEMA3A_PLEXIN_REPULSION_SIGNALING_BY_INHIBITING_INTEGRIN_ADHESION	8839	1355	NA	ti	CD4+ Tcm KLF2+	CD4+ T	T/ILC	is_ti
FALSE	1	20	1514	6	0.00396301	0.3	c2.cp.reactome.v2024.1.Hs.symbols	SEMA4D_INDUCED_CELL_MIGRATION_AND_GROWTH_CONE_COLLAPSE	8839	1356	NA	ti	CD4+ Tcm KLF2+	CD4+ T	T/ILC	is_ti
FALSE	1	24	64	1	0.015625	0.0416667	c2.cp.reactome.v2024.1.Hs.symbols	SEMA4D_IN_SEMAPHORIN_SIGNALING	8839	1357	NA	ti	CD4+ Tcm KLF2+	CD4+ T	T/ILC	is_ti
FALSE	1	62	64	3	0.046875	0.0483871	c2.cp.reactome.v2024.1.Hs.symbols	SEMAPHORIN_INTERACTIONS	8839	1359	NA	ti	CD4+ Tcm KLF2+	CD4+ T	T/ILC	is_ti
FALSE	1	52	2	1	0.5	0.0192308	c2.cp.reactome.v2024.1.Hs.symbols	SENESCENCE_ASSOCIATED_SECRETORY_PHENOTYPE_SASP	8839	1360	NA	ti	CD4+ Tcm KLF2+	CD4+ T	T/ILC	is_ti
FALSE	1	187	80	2	0.025	0.0106952	c2.cp.reactome.v2024.1.Hs.symbols	SENSORY_PERCEPTION	8839	1362	NA	ti	CD4+ Tcm KLF2+	CD4+ T	T/ILC	is_ti
FALSE	1	182	48	1	0.0208333	0.00549451	c2.cp.reactome.v2024.1.Hs.symbols	SARS_COV_2_HOST_INTERACTIONS	8839	1338	NA	ti	CD4+ Tcm KLF2+	CD4+ T	T/ILC	is_ti
FALSE	1	23	442	2	0.00452489	0.0869565	c2.cp.reactome.v2024.1.Hs.symbols	SENSORY_PERCEPTION_OF_TASTE	8839	1364	NA	ti	CD4+ Tcm KLF2+	CD4+ T	T/ILC	is_ti
FALSE	1	107	48	1	0.0208333	0.00934579	c2.cp.reactome.v2024.1.Hs.symbols	SARS_COV_2_ACTIVATES_MODULATES_INNATE_AND_ADAPTIVE_IMMUNE_RESPONSES	8839	1337	NA	ti	CD4+ Tcm KLF2+	CD4+ T	T/ILC	is_ti
FALSE	1	93	48	1	0.0208333	0.0107527	c2.cp.reactome.v2024.1.Hs.symbols	SARS_COV_1_HOST_INTERACTIONS	8839	1333	NA	ti	CD4+ Tcm KLF2+	CD4+ T	T/ILC	is_ti
FALSE	1	9	1114	1	0.000897666	0.111111	c2.cp.reactome.v2024.1.Hs.symbols	RRNA_PROCESSING_IN_THE_MITOCHONDRION	8839	1307	NA	ti	CD4+ Tcm KLF2+	CD4+ T	T/ILC	is_ti
FALSE	1	80	120	1	0.00833333	0.0125	c2.cp.reactome.v2024.1.Hs.symbols	RSV_HOST_INTERACTIONS	8839	1309	NA	ti	CD4+ Tcm KLF2+	CD4+ T	T/ILC	is_ti
FALSE	1	10	1116	4	0.00358423	0.4	c2.cp.reactome.v2024.1.Hs.symbols	RUNX1_AND_FOXP3_CONTROL_THE_DEVELOPMENT_OF_REGULATORY_T_LYMPHOCYTES_TREGS	8839	1310	NA	ti	CD4+ Tcm KLF2+	CD4+ T	T/ILC	is_ti
FALSE	1	36	541	2	0.00369686	0.0555556	c2.cp.reactome.v2024.1.Hs.symbols	RUNX1_INTERACTS_WITH_CO_FACTORS_WHOSE_PRECISE_EFFECT_ON_RUNX1_TARGETS_IS_NOT_KNOWN	8839	1311	NA	ti	CD4+ Tcm KLF2+	CD4+ T	T/ILC	is_ti
FALSE	1	6	1649	1	0.000606428	0.166667	c2.cp.reactome.v2024.1.Hs.symbols	RUNX1_REGULATES_ESTROGEN_RECEPTOR_MEDIATED_TRANSCRIPTION	8839	1312	NA	ti	CD4+ Tcm KLF2+	CD4+ T	T/ILC	is_ti
FALSE	1	35	767	2	0.00260756	0.0571429	c2.cp.reactome.v2024.1.Hs.symbols	RUNX1_REGULATES_GENES_INVOLVED_IN_MEGAKARYOCYTE_DIFFERENTIATION_AND_PLATELET_FUNCTION	8839	1314	NA	ti	CD4+ Tcm KLF2+	CD4+ T	T/ILC	is_ti
FALSE	1	68	33	1	0.030303	0.0147059	c2.cp.reactome.v2024.1.Hs.symbols	RUNX1_REGULATES_TRANSCRIPTION_OF_GENES_INVOLVED_IN_DIFFERENTIATION_OF_HSCS	8839	1316	NA	ti	CD4+ Tcm KLF2+	CD4+ T	T/ILC	is_ti
FALSE	1	7	128	1	0.0078125	0.142857	c2.cp.reactome.v2024.1.Hs.symbols	RUNX1_REGULATES_TRANSCRIPTION_OF_GENES_INVOLVED_IN_DIFFERENTIATION_OF_KERATINOCYTES	8839	1317	NA	ti	CD4+ Tcm KLF2+	CD4+ T	T/ILC	is_ti
FALSE	1	6	753	1	0.00132802	0.166667	c2.cp.reactome.v2024.1.Hs.symbols	RUNX1_REGULATES_TRANSCRIPTION_OF_GENES_INVOLVED_IN_WNT_SIGNALING	8839	1320	NA	ti	CD4+ Tcm KLF2+	CD4+ T	T/ILC	is_ti
FALSE	1	26	107	2	0.0186916	0.0769231	c2.cp.reactome.v2024.1.Hs.symbols	RUNX2_REGULATES_BONE_DEVELOPMENT	8839	1321	NA	ti	CD4+ Tcm KLF2+	CD4+ T	T/ILC	is_ti
FALSE	1	21	97	1	0.0103093	0.047619	c2.cp.reactome.v2024.1.Hs.symbols	RUNX2_REGULATES_OSTEOBLAST_DIFFERENTIATION	8839	1324	NA	ti	CD4+ Tcm KLF2+	CD4+ T	T/ILC	is_ti
FALSE	1	5	1551	1	0.000644745	0.2	c2.cp.reactome.v2024.1.Hs.symbols	RUNX3_REGULATES_BCL2L11_BIM_TRANSCRIPTION	8839	1325	NA	ti	CD4+ Tcm KLF2+	CD4+ T	T/ILC	is_ti
FALSE	1	7	130	1	0.00769231	0.142857	c2.cp.reactome.v2024.1.Hs.symbols	RUNX3_REGULATES_CDKN1A_TRANSCRIPTION	8839	1326	NA	ti	CD4+ Tcm KLF2+	CD4+ T	T/ILC	is_ti
FALSE	1	6	1551	2	0.00128949	0.333333	c2.cp.reactome.v2024.1.Hs.symbols	RUNX3_REGULATES_IMMUNE_RESPONSE_AND_CELL_MIGRATION	8839	1327	NA	ti	CD4+ Tcm KLF2+	CD4+ T	T/ILC	is_ti
FALSE	1	14	1551	3	0.00193424	0.214286	c2.cp.reactome.v2024.1.Hs.symbols	RUNX3_REGULATES_NOTCH_SIGNALING	8839	1328	NA	ti	CD4+ Tcm KLF2+	CD4+ T	T/ILC	is_ti
FALSE	1	10	185	1	0.00540541	0.1	c2.cp.reactome.v2024.1.Hs.symbols	RUNX3_REGULATES_P14_ARF	8839	1329	NA	ti	CD4+ Tcm KLF2+	CD4+ T	T/ILC	is_ti
FALSE	1	8	185	1	0.00540541	0.125	c2.cp.reactome.v2024.1.Hs.symbols	RUNX3_REGULATES_WNT_SIGNALING	8839	1330	NA	ti	CD4+ Tcm KLF2+	CD4+ T	T/ILC	is_ti
FALSE	1	5	1551	3	0.00193424	0.6	c2.cp.reactome.v2024.1.Hs.symbols	RUNX3_REGULATES_YAP1_MEDIATED_TRANSCRIPTION	8839	1331	NA	ti	CD4+ Tcm KLF2+	CD4+ T	T/ILC	is_ti
FALSE	1	39	48	1	0.0208333	0.025641	c2.cp.reactome.v2024.1.Hs.symbols	SARS_COV_1_ACTIVATES_MODULATES_INNATE_IMMUNE_RESPONSES	8839	1332	NA	ti	CD4+ Tcm KLF2+	CD4+ T	T/ILC	is_ti
FALSE	1	137	48	1	0.0208333	0.00729927	c2.cp.reactome.v2024.1.Hs.symbols	SARS_COV_1_INFECTION	8839	1334	NA	ti	CD4+ Tcm KLF2+	CD4+ T	T/ILC	is_ti
FALSE	1	200	129	1	0.00775194	0.005	c2.cp.reactome.v2024.1.Hs.symbols	RRNA_PROCESSING	8839	1306	NA	ti	CD4+ Tcm KLF2+	CD4+ T	T/ILC	is_ti
FALSE	1	62	672	10	0.014881	0.16129	c2.cp.reactome.v2024.1.Hs.symbols	SENSORY_PROCESSING_OF_SOUND	8839	1365	NA	ti	CD4+ Tcm KLF2+	CD4+ T	T/ILC	is_ti
FALSE	1	184	372	3	0.00806452	0.0163043	c2.cp.reactome.v2024.1.Hs.symbols	SEPARATION_OF_SISTER_CHROMATIDS	8839	1367	NA	ti	CD4+ Tcm KLF2+	CD4+ T	T/ILC	is_ti
FALSE	1	15	163	1	0.00613497	0.0666667	c2.cp.reactome.v2024.1.Hs.symbols	SIGNALING_BY_ERBB2_ECD_MUTANTS	8839	1393	NA	ti	CD4+ Tcm KLF2+	CD4+ T	T/ILC	is_ti
FALSE	1	24	213	3	0.0140845	0.125	c2.cp.reactome.v2024.1.Hs.symbols	SIGNALING_BY_ERBB2_IN_CANCER	8839	1394	NA	ti	CD4+ Tcm KLF2+	CD4+ T	T/ILC	is_ti
FALSE	1	49	225	5	0.0222222	0.102041	c2.cp.reactome.v2024.1.Hs.symbols	SIGNALING_BY_ERBB4	8839	1395	NA	ti	CD4+ Tcm KLF2+	CD4+ T	T/ILC	is_ti
FALSE	1	24	163	1	0.00613497	0.0416667	c2.cp.reactome.v2024.1.Hs.symbols	SIGNALING_BY_ERYTHROPOIETIN	8839	1396	NA	ti	CD4+ Tcm KLF2+	CD4+ T	T/ILC	is_ti
FALSE	1	70	333	6	0.018018	0.0857143	c2.cp.reactome.v2024.1.Hs.symbols	SIGNALING_BY_FGFR	8839	1397	NA	ti	CD4+ Tcm KLF2+	CD4+ T	T/ILC	is_ti
FALSE	1	39	163	3	0.0184049	0.0769231	c2.cp.reactome.v2024.1.Hs.symbols	SIGNALING_BY_FGFR1	8839	1398	NA	ti	CD4+ Tcm KLF2+	CD4+ T	T/ILC	is_ti
FALSE	1	29	163	1	0.00613497	0.0344828	c2.cp.reactome.v2024.1.Hs.symbols	SIGNALING_BY_FGFR1_IN_DISEASE	8839	1399	NA	ti	CD4+ Tcm KLF2+	CD4+ T	T/ILC	is_ti
FALSE	1	59	254	3	0.011811	0.0508475	c2.cp.reactome.v2024.1.Hs.symbols	SIGNALING_BY_FGFR2	8839	1400	NA	ti	CD4+ Tcm KLF2+	CD4+ T	T/ILC	is_ti
FALSE	1	18	524	1	0.0019084	0.0555556	c2.cp.reactome.v2024.1.Hs.symbols	SIGNALING_BY_FGFR2_IIIA_TM	8839	1401	NA	ti	CD4+ Tcm KLF2+	CD4+ T	T/ILC	is_ti
FALSE	1	31	163	1	0.00613497	0.0322581	c2.cp.reactome.v2024.1.Hs.symbols	SIGNALING_BY_FGFR2_IN_DISEASE	8839	1402	NA	ti	CD4+ Tcm KLF2+	CD4+ T	T/ILC	is_ti
FALSE	1	30	163	2	0.0122699	0.0666667	c2.cp.reactome.v2024.1.Hs.symbols	SIGNALING_BY_FGFR3	8839	1403	NA	ti	CD4+ Tcm KLF2+	CD4+ T	T/ILC	is_ti
FALSE	1	30	163	2	0.0122699	0.0666667	c2.cp.reactome.v2024.1.Hs.symbols	SIGNALING_BY_FGFR4	8839	1404	NA	ti	CD4+ Tcm KLF2+	CD4+ T	T/ILC	is_ti
FALSE	1	10	163	1	0.00613497	0.1	c2.cp.reactome.v2024.1.Hs.symbols	SIGNALING_BY_FGFR4_IN_DISEASE	8839	1405	NA	ti	CD4+ Tcm KLF2+	CD4+ T	T/ILC	is_ti
FALSE	1	48	163	1	0.00613497	0.0208333	c2.cp.reactome.v2024.1.Hs.symbols	SIGNALING_BY_FGFR_IN_DISEASE	8839	1406	NA	ti	CD4+ Tcm KLF2+	CD4+ T	T/ILC	is_ti
FALSE	1	18	130	1	0.00769231	0.0555556	c2.cp.reactome.v2024.1.Hs.symbols	SIGNALING_BY_FLT3_FUSION_PROTEINS	8839	1407	NA	ti	CD4+ Tcm KLF2+	CD4+ T	T/ILC	is_ti
FALSE	1	15	130	1	0.00769231	0.0666667	c2.cp.reactome.v2024.1.Hs.symbols	SIGNALING_BY_FLT3_ITD_AND_TKD_MUTANTS	8839	1408	NA	ti	CD4+ Tcm KLF2+	CD4+ T	T/ILC	is_ti
FALSE	1	136	1214	14	0.0115321	0.102941	c2.cp.reactome.v2024.1.Hs.symbols	SIGNALING_BY_HEDGEHOG	8839	1410	NA	ti	CD4+ Tcm KLF2+	CD4+ T	T/ILC	is_ti
FALSE	1	19	365	1	0.00273973	0.0526316	c2.cp.reactome.v2024.1.Hs.symbols	SIGNALING_BY_HIPPO	8839	1411	NA	ti	CD4+ Tcm KLF2+	CD4+ T	T/ILC	is_ti
FALSE	1	63	524	7	0.0133588	0.111111	c2.cp.reactome.v2024.1.Hs.symbols	SIGNALING_BY_INSULIN_RECEPTOR	8839	1412	NA	ti	CD4+ Tcm KLF2+	CD4+ T	T/ILC	is_ti
FALSE	1	47	213	4	0.0187793	0.0851064	c2.cp.reactome.v2024.1.Hs.symbols	SIGNALING_BY_ERBB2	8839	1392	NA	ti	CD4+ Tcm KLF2+	CD4+ T	T/ILC	is_ti
FALSE	1	43	1022	10	0.00978474	0.232558	c2.cp.reactome.v2024.1.Hs.symbols	SENSORY_PROCESSING_OF_SOUND_BY_OUTER_HAIR_CELLS_OF_THE_COCHLEA	8839	1366	NA	ti	CD4+ Tcm KLF2+	CD4+ T	T/ILC	is_ti
FALSE	1	22	258	3	0.0116279	0.136364	c2.cp.reactome.v2024.1.Hs.symbols	SIGNALING_BY_EGFR_IN_CANCER	8839	1391	NA	ti	CD4+ Tcm KLF2+	CD4+ T	T/ILC	is_ti
FALSE	1	17	1582	2	0.00126422	0.117647	c2.cp.reactome.v2024.1.Hs.symbols	SIGNALING_BY_CYTOSOLIC_FGFR1_FUSION_MUTANTS	8839	1389	NA	ti	CD4+ Tcm KLF2+	CD4+ T	T/ILC	is_ti
FALSE	1	8	1491	3	0.00201207	0.375	c2.cp.reactome.v2024.1.Hs.symbols	SERINE_BIOSYNTHESIS	8839	1368	NA	ti	CD4+ Tcm KLF2+	CD4+ T	T/ILC	is_ti
FALSE	1	4	574	1	0.00174216	0.25	c2.cp.reactome.v2024.1.Hs.symbols	SEROTONIN_AND_MELATONIN_BIOSYNTHESIS	8839	1369	NA	ti	CD4+ Tcm KLF2+	CD4+ T	T/ILC	is_ti
FALSE	1	5	1082	1	0.000924214	0.2	c2.cp.reactome.v2024.1.Hs.symbols	SEROTONIN_RECEPTORS	8839	1371	NA	ti	CD4+ Tcm KLF2+	CD4+ T	T/ILC	is_ti
FALSE	1	11	258	2	0.00775194	0.181818	c2.cp.reactome.v2024.1.Hs.symbols	SHC1_EVENTS_IN_EGFR_SIGNALING	8839	1372	NA	ti	CD4+ Tcm KLF2+	CD4+ T	T/ILC	is_ti
FALSE	1	20	29	1	0.0344828	0.05	c2.cp.reactome.v2024.1.Hs.symbols	SHC1_EVENTS_IN_ERBB2_SIGNALING	8839	1373	NA	ti	CD4+ Tcm KLF2+	CD4+ T	T/ILC	is_ti
FALSE	1	13	862	4	0.00464037	0.307692	c2.cp.reactome.v2024.1.Hs.symbols	SHC1_EVENTS_IN_ERBB4_SIGNALING	8839	1374	NA	ti	CD4+ Tcm KLF2+	CD4+ T	T/ILC	is_ti
FALSE	1	11	1463	1	0.000683527	0.0909091	c2.cp.reactome.v2024.1.Hs.symbols	SHC_MEDIATED_CASCADE_FGFR1	8839	1375	NA	ti	CD4+ Tcm KLF2+	CD4+ T	T/ILC	is_ti
FALSE	1	8	1463	1	0.000683527	0.125	c2.cp.reactome.v2024.1.Hs.symbols	SHC_MEDIATED_CASCADE_FGFR3	8839	1376	NA	ti	CD4+ Tcm KLF2+	CD4+ T	T/ILC	is_ti
FALSE	1	9	333	1	0.003003	0.111111	c2.cp.reactome.v2024.1.Hs.symbols	SHC_MEDIATED_CASCADE_FGFR4	8839	1377	NA	ti	CD4+ Tcm KLF2+	CD4+ T	T/ILC	is_ti
FALSE	1	29	1386	8	0.00577201	0.275862	c2.cp.reactome.v2024.1.Hs.symbols	SIALIC_ACID_METABOLISM	8839	1379	NA	ti	CD4+ Tcm KLF2+	CD4+ T	T/ILC	is_ti
FALSE	1	3	1463	1	0.000683527	0.333333	c2.cp.reactome.v2024.1.Hs.symbols	SIGNALING_BY_ACTIVATED_POINT_MUTANTS_OF_FGFR1	8839	1380	NA	ti	CD4+ Tcm KLF2+	CD4+ T	T/ILC	is_ti
FALSE	1	13	361	1	0.00277008	0.0769231	c2.cp.reactome.v2024.1.Hs.symbols	SIGNALING_BY_ACTIVIN	8839	1381	NA	ti	CD4+ Tcm KLF2+	CD4+ T	T/ILC	is_ti
FALSE	1	27	97	1	0.0103093	0.037037	c2.cp.reactome.v2024.1.Hs.symbols	SIGNALING_BY_ALK	8839	1382	NA	ti	CD4+ Tcm KLF2+	CD4+ T	T/ILC	is_ti
FALSE	1	91	27	1	0.037037	0.010989	c2.cp.reactome.v2024.1.Hs.symbols	SIGNALING_BY_ALK_IN_CANCER	8839	1383	NA	ti	CD4+ Tcm KLF2+	CD4+ T	T/ILC	is_ti
FALSE	1	23	251	2	0.00796813	0.0869565	c2.cp.reactome.v2024.1.Hs.symbols	SIGNALING_BY_BMP	8839	1384	NA	ti	CD4+ Tcm KLF2+	CD4+ T	T/ILC	is_ti
FALSE	1	59	97	1	0.0103093	0.0169492	c2.cp.reactome.v2024.1.Hs.symbols	SIGNALING_BY_BRAF_AND_RAF1_FUSIONS	8839	1385	NA	ti	CD4+ Tcm KLF2+	CD4+ T	T/ILC	is_ti
FALSE	1	31	1753	11	0.00627496	0.354839	c2.cp.reactome.v2024.1.Hs.symbols	SIGNALING_BY_CSF1_M_CSF_IN_MYELOID_CELLS	8839	1386	NA	ti	CD4+ Tcm KLF2+	CD4+ T	T/ILC	is_ti
FALSE	1	29	109	2	0.0183486	0.0689655	c2.cp.reactome.v2024.1.Hs.symbols	SIGNALING_BY_CSF3_G_CSF	8839	1387	NA	ti	CD4+ Tcm KLF2+	CD4+ T	T/ILC	is_ti
FALSE	1	15	1430	2	0.0013986	0.133333	c2.cp.reactome.v2024.1.Hs.symbols	SIGNALING_BY_CTNNB1_PHOSPHO_SITE_MUTANTS	8839	1388	NA	ti	CD4+ Tcm KLF2+	CD4+ T	T/ILC	is_ti
FALSE	1	48	258	4	0.0155039	0.0833333	c2.cp.reactome.v2024.1.Hs.symbols	SIGNALING_BY_EGFR	8839	1390	NA	ti	CD4+ Tcm KLF2+	CD4+ T	T/ILC	is_ti
FALSE	1	6	1159	1	0.000862813	0.166667	c2.cp.reactome.v2024.1.Hs.symbols	ORGANIC_ANION_TRANSPORTERS	8839	986	NA	ti	CD4+ Tcm KLF2+	CD4+ T	T/ILC	is_ti
FALSE	1	60	129	1	0.00775194	0.0166667	c2.cp.reactome.v2024.1.Hs.symbols	RRNA_MODIFICATION_IN_THE_NUCLEUS_AND_CYTOSOL	8839	1305	NA	ti	CD4+ Tcm KLF2+	CD4+ T	T/ILC	is_ti
FALSE	1	33	341	6	0.0175953	0.181818	c2.cp.reactome.v2024.1.Hs.symbols	ROS_AND_RNS_PRODUCTION_IN_PHAGOCYTES	8839	1303	NA	ti	CD4+ Tcm KLF2+	CD4+ T	T/ILC	is_ti
FALSE	1	25	1605	5	0.00311526	0.2	c2.cp.reactome.v2024.1.Hs.symbols	RESOLUTION_OF_D_LOOP_STRUCTURES_THROUGH_SYNTHESIS_DEPENDENT_STRAND_ANNEALING_SDSA	8839	1233	NA	ti	CD4+ Tcm KLF2+	CD4+ T	T/ILC	is_ti
FALSE	1	120	1433	21	0.0146546	0.175	c2.cp.reactome.v2024.1.Hs.symbols	RESOLUTION_OF_SISTER_CHROMATID_COHESION	8839	1234	NA	ti	CD4+ Tcm KLF2+	CD4+ T	T/ILC	is_ti
FALSE	1	151	676	1	0.00147929	0.00662252	c2.cp.reactome.v2024.1.Hs.symbols	RESPIRATORY_ELECTRON_TRANSPORT	8839	1235	NA	ti	CD4+ Tcm KLF2+	CD4+ T	T/ILC	is_ti
FALSE	1	102	120	1	0.00833333	0.00980392	c2.cp.reactome.v2024.1.Hs.symbols	RESPIRATORY_SYNCYTIAL_VIRUS_INFECTION_PATHWAY	8839	1236	NA	ti	CD4+ Tcm KLF2+	CD4+ T	T/ILC	is_ti
FALSE	1	22	1119	6	0.00536193	0.272727	c2.cp.reactome.v2024.1.Hs.symbols	RESPIRATORY_SYNCYTIAL_VIRUS_RSV_ATTACHMENT_AND_ENTRY	8839	1237	NA	ti	CD4+ Tcm KLF2+	CD4+ T	T/ILC	is_ti
FALSE	1	16	714	1	0.00140056	0.0625	c2.cp.reactome.v2024.1.Hs.symbols	RESPIRATORY_SYNCYTIAL_VIRUS_RSV_GENOME_REPLICATION_TRANSCRIPTION_AND_TRANSLATION	8839	1238	NA	ti	CD4+ Tcm KLF2+	CD4+ T	T/ILC	is_ti
FALSE	1	15	1464	5	0.0034153	0.333333	c2.cp.reactome.v2024.1.Hs.symbols	RESPONSE_OF_EIF2AK1_HRI_TO_HEME_DEFICIENCY	8839	1239	NA	ti	CD4+ Tcm KLF2+	CD4+ T	T/ILC	is_ti
FALSE	1	100	633	1	0.00157978	0.01	c2.cp.reactome.v2024.1.Hs.symbols	RESPONSE_OF_EIF2AK4_GCN2_TO_AMINO_ACID_DEFICIENCY	8839	1240	NA	ti	CD4+ Tcm KLF2+	CD4+ T	T/ILC	is_ti
FALSE	1	22	1832	2	0.0010917	0.0909091	c2.cp.reactome.v2024.1.Hs.symbols	RESPONSE_OF_MTB_TO_PHAGOCYTOSIS	8839	1241	NA	ti	CD4+ Tcm KLF2+	CD4+ T	T/ILC	is_ti
FALSE	1	106	320	9	0.028125	0.0849057	c2.cp.reactome.v2024.1.Hs.symbols	RESPONSE_TO_ELEVATED_PLATELET_CYTOSOLIC_CA2	8839	1242	NA	ti	CD4+ Tcm KLF2+	CD4+ T	T/ILC	is_ti
FALSE	1	10	1788	1	0.000559284	0.1	c2.cp.reactome.v2024.1.Hs.symbols	RESPONSE_TO_METAL_IONS	8839	1243	NA	ti	CD4+ Tcm KLF2+	CD4+ T	T/ILC	is_ti
FALSE	1	5	432	1	0.00231481	0.2	c2.cp.reactome.v2024.1.Hs.symbols	RETINOID_CYCLE_DISEASE_EVENTS	8839	1244	NA	ti	CD4+ Tcm KLF2+	CD4+ T	T/ILC	is_ti
FALSE	1	13	649	2	0.00308166	0.153846	c2.cp.reactome.v2024.1.Hs.symbols	RETROGRADE_NEUROTROPHIN_SIGNALLING	8839	1245	NA	ti	CD4+ Tcm KLF2+	CD4+ T	T/ILC	is_ti
FALSE	1	49	70	1	0.0142857	0.0204082	c2.cp.reactome.v2024.1.Hs.symbols	RETROGRADE_TRANSPORT_AT_THE_TRANS_GOLGI_NETWORK	8839	1246	NA	ti	CD4+ Tcm KLF2+	CD4+ T	T/ILC	is_ti
FALSE	1	32	631	8	0.0126783	0.25	c2.cp.reactome.v2024.1.Hs.symbols	RET_SIGNALING	8839	1247	NA	ti	CD4+ Tcm KLF2+	CD4+ T	T/ILC	is_ti
FALSE	1	7	580	2	0.00344828	0.285714	c2.cp.reactome.v2024.1.Hs.symbols	REVERSIBLE_HYDRATION_OF_CARBON_DIOXIDE	8839	1248	NA	ti	CD4+ Tcm KLF2+	CD4+ T	T/ILC	is_ti
FALSE	1	142	1849	41	0.0221741	0.288732	c2.cp.reactome.v2024.1.Hs.symbols	RHOA_GTPASE_CYCLE	8839	1249	NA	ti	CD4+ Tcm KLF2+	CD4+ T	T/ILC	is_ti
FALSE	1	23	1838	2	0.00108814	0.0869565	c2.cp.reactome.v2024.1.Hs.symbols	RHOBTB2_GTPASE_CYCLE	8839	1251	NA	ti	CD4+ Tcm KLF2+	CD4+ T	T/ILC	is_ti
FALSE	1	10	1026	1	0.000974659	0.1	c2.cp.reactome.v2024.1.Hs.symbols	RHOBTB3_ATPASE_CYCLE	8839	1252	NA	ti	CD4+ Tcm KLF2+	CD4+ T	T/ILC	is_ti
FALSE	1	34	1605	8	0.00498442	0.235294	c2.cp.reactome.v2024.1.Hs.symbols	RESOLUTION_OF_D_LOOP_STRUCTURES	8839	1232	NA	ti	CD4+ Tcm KLF2+	CD4+ T	T/ILC	is_ti
FALSE	1	35	1267	1	0.000789266	0.0285714	c2.cp.reactome.v2024.1.Hs.symbols	RHOBTB_GTPASE_CYCLE	8839	1253	NA	ti	CD4+ Tcm KLF2+	CD4+ T	T/ILC	is_ti
FALSE	1	24	1006	1	0.000994036	0.0416667	c2.cp.reactome.v2024.1.Hs.symbols	RESOLUTION_OF_AP_SITES_VIA_THE_MULTIPLE_NUCLEOTIDE_PATCH_REPLACEMENT_PATHWAY	8839	1231	NA	ti	CD4+ Tcm KLF2+	CD4+ T	T/ILC	is_ti
FALSE	1	72	154	2	0.012987	0.0277778	c2.cp.reactome.v2024.1.Hs.symbols	REPRODUCTION	8839	1229	NA	ti	CD4+ Tcm KLF2+	CD4+ T	T/ILC	is_ti
FALSE	1	32	165	1	0.00606061	0.03125	c2.cp.reactome.v2024.1.Hs.symbols	REGULATION_OF_PYRUVATE_METABOLISM	8839	1207	NA	ti	CD4+ Tcm KLF2+	CD4+ T	T/ILC	is_ti
FALSE	1	66	69	2	0.0289855	0.030303	c2.cp.reactome.v2024.1.Hs.symbols	REGULATION_OF_RAS_BY_GAPS	8839	1208	NA	ti	CD4+ Tcm KLF2+	CD4+ T	T/ILC	is_ti
FALSE	1	17	185	2	0.0108108	0.117647	c2.cp.reactome.v2024.1.Hs.symbols	REGULATION_OF_RUNX1_EXPRESSION_AND_ACTIVITY	8839	1209	NA	ti	CD4+ Tcm KLF2+	CD4+ T	T/ILC	is_ti
FALSE	1	66	1105	1	0.000904977	0.0151515	c2.cp.reactome.v2024.1.Hs.symbols	REGULATION_OF_RUNX2_EXPRESSION_AND_ACTIVITY	8839	1210	NA	ti	CD4+ Tcm KLF2+	CD4+ T	T/ILC	is_ti
FALSE	1	55	97	1	0.0103093	0.0181818	c2.cp.reactome.v2024.1.Hs.symbols	REGULATION_OF_RUNX3_EXPRESSION_AND_ACTIVITY	8839	1211	NA	ti	CD4+ Tcm KLF2+	CD4+ T	T/ILC	is_ti
FALSE	1	6	591	1	0.00169205	0.166667	c2.cp.reactome.v2024.1.Hs.symbols	REGULATION_OF_SIGNALING_BY_NODAL	8839	1213	NA	ti	CD4+ Tcm KLF2+	CD4+ T	T/ILC	is_ti
FALSE	1	14	1766	2	0.0011325	0.142857	c2.cp.reactome.v2024.1.Hs.symbols	REGULATION_OF_TBK1_IKK_IKBKE_MEDIATED_ACTIVATION_OF_IRF3_IRF7	8839	1214	NA	ti	CD4+ Tcm KLF2+	CD4+ T	T/ILC	is_ti
FALSE	1	11	1766	3	0.00169875	0.272727	c2.cp.reactome.v2024.1.Hs.symbols	REGULATION_OF_TBK1_IKK_MEDIATED_ACTIVATION_OF_IRF3_IRF7_UPON_TLR3_LIGATION	8839	1215	NA	ti	CD4+ Tcm KLF2+	CD4+ T	T/ILC	is_ti
FALSE	1	153	1845	20	0.0108401	0.130719	c2.cp.reactome.v2024.1.Hs.symbols	REGULATION_OF_TP53_ACTIVITY	8839	1217	NA	ti	CD4+ Tcm KLF2+	CD4+ T	T/ILC	is_ti
FALSE	1	30	1845	4	0.00216802	0.133333	c2.cp.reactome.v2024.1.Hs.symbols	REGULATION_OF_TP53_ACTIVITY_THROUGH_ACETYLATION	8839	1218	NA	ti	CD4+ Tcm KLF2+	CD4+ T	T/ILC	is_ti
FALSE	1	12	1840	3	0.00163043	0.25	c2.cp.reactome.v2024.1.Hs.symbols	REGULATION_OF_TP53_ACTIVITY_THROUGH_ASSOCIATION_WITH_CO_FACTORS	8839	1219	NA	ti	CD4+ Tcm KLF2+	CD4+ T	T/ILC	is_ti
FALSE	1	19	1782	2	0.00112233	0.105263	c2.cp.reactome.v2024.1.Hs.symbols	REGULATION_OF_TP53_ACTIVITY_THROUGH_METHYLATION	8839	1220	NA	ti	CD4+ Tcm KLF2+	CD4+ T	T/ILC	is_ti
FALSE	1	88	1782	12	0.00673401	0.136364	c2.cp.reactome.v2024.1.Hs.symbols	REGULATION_OF_TP53_ACTIVITY_THROUGH_PHOSPHORYLATION	8839	1221	NA	ti	CD4+ Tcm KLF2+	CD4+ T	T/ILC	is_ti
FALSE	1	36	829	3	0.00361882	0.0833333	c2.cp.reactome.v2024.1.Hs.symbols	REGULATION_OF_TP53_EXPRESSION_AND_DEGRADATION	8839	1222	NA	ti	CD4+ Tcm KLF2+	CD4+ T	T/ILC	is_ti
FALSE	1	4	845	1	0.00118343	0.25	c2.cp.reactome.v2024.1.Hs.symbols	RELAXIN_RECEPTORS	8839	1223	NA	ti	CD4+ Tcm KLF2+	CD4+ T	T/ILC	is_ti
FALSE	1	4	816	2	0.00245098	0.5	c2.cp.reactome.v2024.1.Hs.symbols	RELEASE_OF_HH_NP_FROM_THE_SECRETING_CELL	8839	1225	NA	ti	CD4+ Tcm KLF2+	CD4+ T	T/ILC	is_ti
FALSE	1	5	714	2	0.00280112	0.4	c2.cp.reactome.v2024.1.Hs.symbols	REMOVAL_OF_AMINOTERMINAL_PROPEPTIDES_FROM_GAMMA_CARBOXYLATED_PROTEINS	8839	1226	NA	ti	CD4+ Tcm KLF2+	CD4+ T	T/ILC	is_ti
FALSE	1	4	292	1	0.00342466	0.25	c2.cp.reactome.v2024.1.Hs.symbols	REPLACEMENT_OF_PROTAMINES_BY_NUCLEOSOMES_IN_THE_MALE_PRONUCLEUS	8839	1227	NA	ti	CD4+ Tcm KLF2+	CD4+ T	T/ILC	is_ti
FALSE	1	13	1065	2	0.00187793	0.153846	c2.cp.reactome.v2024.1.Hs.symbols	REPRESSION_OF_WNT_TARGET_GENES	8839	1228	NA	ti	CD4+ Tcm KLF2+	CD4+ T	T/ILC	is_ti
FALSE	1	37	1006	1	0.000994036	0.027027	c2.cp.reactome.v2024.1.Hs.symbols	RESOLUTION_OF_ABASIC_SITES_AP_SITES	8839	1230	NA	ti	CD4+ Tcm KLF2+	CD4+ T	T/ILC	is_ti
FALSE	1	6	1114	1	0.000897666	0.166667	c2.cp.reactome.v2024.1.Hs.symbols	RRNA_MODIFICATION_IN_THE_MITOCHONDRION	8839	1304	NA	ti	CD4+ Tcm KLF2+	CD4+ T	T/ILC	is_ti
FALSE	1	67	762	12	0.015748	0.179104	c2.cp.reactome.v2024.1.Hs.symbols	RHOB_GTPASE_CYCLE	8839	1254	NA	ti	CD4+ Tcm KLF2+	CD4+ T	T/ILC	is_ti
FALSE	1	53	466	5	0.0107296	0.0943396	c2.cp.reactome.v2024.1.Hs.symbols	RHOD_GTPASE_CYCLE	8839	1256	NA	ti	CD4+ Tcm KLF2+	CD4+ T	T/ILC	is_ti
FALSE	1	41	1801	5	0.00277624	0.121951	c2.cp.reactome.v2024.1.Hs.symbols	RNA_POLYMERASE_III_TRANSCRIPTION	8839	1282	NA	ti	CD4+ Tcm KLF2+	CD4+ T	T/ILC	is_ti
FALSE	1	28	1801	3	0.00166574	0.107143	c2.cp.reactome.v2024.1.Hs.symbols	RNA_POLYMERASE_III_TRANSCRIPTION_INITIATION_FROM_TYPE_1_PROMOTER	8839	1283	NA	ti	CD4+ Tcm KLF2+	CD4+ T	T/ILC	is_ti
FALSE	1	28	1801	4	0.00222099	0.142857	c2.cp.reactome.v2024.1.Hs.symbols	RNA_POLYMERASE_III_TRANSCRIPTION_INITIATION_FROM_TYPE_3_PROMOTER	8839	1284	NA	ti	CD4+ Tcm KLF2+	CD4+ T	T/ILC	is_ti
FALSE	1	23	1801	4	0.00222099	0.173913	c2.cp.reactome.v2024.1.Hs.symbols	RNA_POLYMERASE_III_TRANSCRIPTION_TERMINATION	8839	1285	NA	ti	CD4+ Tcm KLF2+	CD4+ T	T/ILC	is_ti
FALSE	1	76	1501	3	0.00199867	0.0394737	c2.cp.reactome.v2024.1.Hs.symbols	RNA_POLYMERASE_II_PRE_TRANSCRIPTION_EVENTS	8839	1286	NA	ti	CD4+ Tcm KLF2+	CD4+ T	T/ILC	is_ti
FALSE	1	73	844	1	0.00118483	0.0136986	c2.cp.reactome.v2024.1.Hs.symbols	RNA_POLYMERASE_II_TRANSCRIBES_SNRNA_GENES	8839	1287	NA	ti	CD4+ Tcm KLF2+	CD4+ T	T/ILC	is_ti
FALSE	1	1206	2	1	0.5	0.000829187	c2.cp.reactome.v2024.1.Hs.symbols	RNA_POLYMERASE_II_TRANSCRIPTION	8839	1288	NA	ti	CD4+ Tcm KLF2+	CD4+ T	T/ILC	is_ti
FALSE	1	66	1360	3	0.00220588	0.0454545	c2.cp.reactome.v2024.1.Hs.symbols	RNA_POLYMERASE_II_TRANSCRIPTION_TERMINATION	8839	1289	NA	ti	CD4+ Tcm KLF2+	CD4+ T	T/ILC	is_ti
FALSE	1	27	1754	4	0.0022805	0.148148	c2.cp.reactome.v2024.1.Hs.symbols	RNA_POLYMERASE_I_PROMOTER_ESCAPE	8839	1290	NA	ti	CD4+ Tcm KLF2+	CD4+ T	T/ILC	is_ti
FALSE	1	47	428	1	0.00233645	0.0212766	c2.cp.reactome.v2024.1.Hs.symbols	RNA_POLYMERASE_I_TRANSCRIPTION	8839	1291	NA	ti	CD4+ Tcm KLF2+	CD4+ T	T/ILC	is_ti
FALSE	1	43	1845	7	0.00379404	0.162791	c2.cp.reactome.v2024.1.Hs.symbols	RNA_POLYMERASE_I_TRANSCRIPTION_INITIATION	8839	1292	NA	ti	CD4+ Tcm KLF2+	CD4+ T	T/ILC	is_ti
FALSE	1	27	1754	5	0.00285063	0.185185	c2.cp.reactome.v2024.1.Hs.symbols	RNA_POLYMERASE_I_TRANSCRIPTION_TERMINATION	8839	1293	NA	ti	CD4+ Tcm KLF2+	CD4+ T	T/ILC	is_ti
FALSE	1	39	1831	10	0.0054615	0.25641	c2.cp.reactome.v2024.1.Hs.symbols	RND1_GTPASE_CYCLE	8839	1294	NA	ti	CD4+ Tcm KLF2+	CD4+ T	T/ILC	is_ti
FALSE	1	40	1470	7	0.0047619	0.175	c2.cp.reactome.v2024.1.Hs.symbols	RND2_GTPASE_CYCLE	8839	1295	NA	ti	CD4+ Tcm KLF2+	CD4+ T	T/ILC	is_ti
FALSE	1	39	111	1	0.00900901	0.025641	c2.cp.reactome.v2024.1.Hs.symbols	RND3_GTPASE_CYCLE	8839	1296	NA	ti	CD4+ Tcm KLF2+	CD4+ T	T/ILC	is_ti
FALSE	1	8	595	2	0.00336134	0.25	c2.cp.reactome.v2024.1.Hs.symbols	ROBO_RECEPTORS_BIND_AKAP5	8839	1297	NA	ti	CD4+ Tcm KLF2+	CD4+ T	T/ILC	is_ti
FALSE	1	8	375	2	0.00533333	0.25	c2.cp.reactome.v2024.1.Hs.symbols	ROLE_OF_ABL_IN_ROBO_SLIT_SIGNALING	8839	1298	NA	ti	CD4+ Tcm KLF2+	CD4+ T	T/ILC	is_ti
FALSE	1	8	450	3	0.00666667	0.375	c2.cp.reactome.v2024.1.Hs.symbols	ROLE_OF_SECOND_MESSENGERS_IN_NETRIN_1_SIGNALING	8839	1301	NA	ti	CD4+ Tcm KLF2+	CD4+ T	T/ILC	is_ti
FALSE	1	18	541	2	0.00369686	0.111111	c2.cp.reactome.v2024.1.Hs.symbols	RORA_ACTIVATES_GENE_EXPRESSION	8839	1302	NA	ti	CD4+ Tcm KLF2+	CD4+ T	T/ILC	is_ti
FALSE	1	18	1801	3	0.00166574	0.166667	c2.cp.reactome.v2024.1.Hs.symbols	RNA_POLYMERASE_III_CHAIN_ELONGATION	8839	1281	NA	ti	CD4+ Tcm KLF2+	CD4+ T	T/ILC	is_ti
FALSE	1	73	762	13	0.0170604	0.178082	c2.cp.reactome.v2024.1.Hs.symbols	RHOC_GTPASE_CYCLE	8839	1255	NA	ti	CD4+ Tcm KLF2+	CD4+ T	T/ILC	is_ti
FALSE	1	29	185	1	0.00540541	0.0344828	c2.cp.reactome.v2024.1.Hs.symbols	RMTS_METHYLATE_HISTONE_ARGININES	8839	1280	NA	ti	CD4+ Tcm KLF2+	CD4+ T	T/ILC	is_ti
FALSE	1	32	1838	6	0.00326442	0.1875	c2.cp.reactome.v2024.1.Hs.symbols	RIPK1_MEDIATED_REGULATED_NECROSIS	8839	1278	NA	ti	CD4+ Tcm KLF2+	CD4+ T	T/ILC	is_ti
FALSE	1	40	242	3	0.0123967	0.075	c2.cp.reactome.v2024.1.Hs.symbols	RHOF_GTPASE_CYCLE	8839	1257	NA	ti	CD4+ Tcm KLF2+	CD4+ T	T/ILC	is_ti
FALSE	1	71	242	3	0.0123967	0.0422535	c2.cp.reactome.v2024.1.Hs.symbols	RHOG_GTPASE_CYCLE	8839	1258	NA	ti	CD4+ Tcm KLF2+	CD4+ T	T/ILC	is_ti
FALSE	1	36	318	1	0.00314465	0.0277778	c2.cp.reactome.v2024.1.Hs.symbols	RHOH_GTPASE_CYCLE	8839	1259	NA	ti	CD4+ Tcm KLF2+	CD4+ T	T/ILC	is_ti
FALSE	1	52	1470	11	0.00748299	0.211538	c2.cp.reactome.v2024.1.Hs.symbols	RHOJ_GTPASE_CYCLE	8839	1260	NA	ti	CD4+ Tcm KLF2+	CD4+ T	T/ILC	is_ti
FALSE	1	57	1470	11	0.00748299	0.192982	c2.cp.reactome.v2024.1.Hs.symbols	RHOQ_GTPASE_CYCLE	8839	1261	NA	ti	CD4+ Tcm KLF2+	CD4+ T	T/ILC	is_ti
FALSE	1	40	1849	11	0.00594916	0.275	c2.cp.reactome.v2024.1.Hs.symbols	RHOU_GTPASE_CYCLE	8839	1263	NA	ti	CD4+ Tcm KLF2+	CD4+ T	T/ILC	is_ti
FALSE	1	36	1849	8	0.00432666	0.222222	c2.cp.reactome.v2024.1.Hs.symbols	RHOV_GTPASE_CYCLE	8839	1264	NA	ti	CD4+ Tcm KLF2+	CD4+ T	T/ILC	is_ti
FALSE	1	19	225	2	0.00888889	0.105263	c2.cp.reactome.v2024.1.Hs.symbols	RHO_GTPASES_ACTIVATE_CIT	8839	1265	NA	ti	CD4+ Tcm KLF2+	CD4+ T	T/ILC	is_ti
FALSE	1	133	1549	27	0.0174306	0.203008	c2.cp.reactome.v2024.1.Hs.symbols	RHO_GTPASES_ACTIVATE_FORMINS	8839	1266	NA	ti	CD4+ Tcm KLF2+	CD4+ T	T/ILC	is_ti
FALSE	1	27	1214	5	0.00411862	0.185185	c2.cp.reactome.v2024.1.Hs.symbols	RHO_GTPASES_ACTIVATE_IQGAPS	8839	1267	NA	ti	CD4+ Tcm KLF2+	CD4+ T	T/ILC	is_ti
FALSE	1	10	1193	1	0.000838223	0.1	c2.cp.reactome.v2024.1.Hs.symbols	RHO_GTPASES_ACTIVATE_KTN1	8839	1268	NA	ti	CD4+ Tcm KLF2+	CD4+ T	T/ILC	is_ti
FALSE	1	21	1302	2	0.0015361	0.0952381	c2.cp.reactome.v2024.1.Hs.symbols	RHO_GTPASES_ACTIVATE_PAKS	8839	1270	NA	ti	CD4+ Tcm KLF2+	CD4+ T	T/ILC	is_ti
FALSE	1	31	64	1	0.015625	0.0322581	c2.cp.reactome.v2024.1.Hs.symbols	RHO_GTPASES_ACTIVATE_PKNS	8839	1271	NA	ti	CD4+ Tcm KLF2+	CD4+ T	T/ILC	is_ti
FALSE	1	8	64	1	0.015625	0.125	c2.cp.reactome.v2024.1.Hs.symbols	RHO_GTPASES_ACTIVATE_RHOTEKIN_AND_RHOPHILINS	8839	1272	NA	ti	CD4+ Tcm KLF2+	CD4+ T	T/ILC	is_ti
FALSE	1	19	64	1	0.015625	0.0526316	c2.cp.reactome.v2024.1.Hs.symbols	RHO_GTPASES_ACTIVATE_ROCKS	8839	1273	NA	ti	CD4+ Tcm KLF2+	CD4+ T	T/ILC	is_ti
FALSE	1	36	408	2	0.00490196	0.0555556	c2.cp.reactome.v2024.1.Hs.symbols	RHO_GTPASES_ACTIVATE_WASPS_AND_WAVES	8839	1274	NA	ti	CD4+ Tcm KLF2+	CD4+ T	T/ILC	is_ti
FALSE	1	424	318	21	0.0660377	0.0495283	c2.cp.reactome.v2024.1.Hs.symbols	RHO_GTPASE_CYCLE	8839	1275	NA	ti	CD4+ Tcm KLF2+	CD4+ T	T/ILC	is_ti
FALSE	1	249	68	4	0.0588235	0.0160643	c2.cp.reactome.v2024.1.Hs.symbols	RHO_GTPASE_EFFECTORS	8839	1276	NA	ti	CD4+ Tcm KLF2+	CD4+ T	T/ILC	is_ti
FALSE	1	11	1641	2	0.00121877	0.181818	c2.cp.reactome.v2024.1.Hs.symbols	RIBAVIRIN_ADME	8839	1277	NA	ti	CD4+ Tcm KLF2+	CD4+ T	T/ILC	is_ti
FALSE	1	17	1837	3	0.0016331	0.176471	c2.cp.reactome.v2024.1.Hs.symbols	RIP_MEDIATED_NFKB_ACTIVATION_VIA_ZBP1	8839	1279	NA	ti	CD4+ Tcm KLF2+	CD4+ T	T/ILC	is_ti
FALSE	1	268	372	7	0.0188172	0.0261194	c2.cp.reactome.v2024.1.Hs.symbols	ORGANELLE_BIOGENESIS_AND_MAINTENANCE	8839	984	NA	ti	CD4+ Tcm KLF2+	CD4+ T	T/ILC	is_ti
FALSE	1	5	281	2	0.00711744	0.4	c2.cp.reactome.v2024.1.Hs.symbols	OREXIN_AND_NEUROPEPTIDES_FF_AND_QRFP_BIND_TO_THEIR_RESPECTIVE_RECEPTORS	8839	983	NA	ti	CD4+ Tcm KLF2+	CD4+ T	T/ILC	is_ti
FALSE	1	70	158	1	0.00632911	0.0142857	c2.cp.reactome.v2024.1.Hs.symbols	ORC1_REMOVAL_FROM_CHROMATIN	8839	982	NA	ti	CD4+ Tcm KLF2+	CD4+ T	T/ILC	is_ti
FALSE	1	28	859	2	0.00232829	0.0714286	c2.cp.reactome.v2024.1.Hs.symbols	INTERCONVERSION_OF_NUCLEOTIDE_DI_AND_TRIPHOSPHATES	8839	680	NA	ti	CD4+ Tcm KLF2+	CD4+ T	T/ILC	is_ti
FALSE	1	62	11	1	0.0909091	0.016129	c2.cp.reactome.v2024.1.Hs.symbols	INTERFERON_ALPHA_BETA_SIGNALING	8839	681	NA	ti	CD4+ Tcm KLF2+	CD4+ T	T/ILC	is_ti
FALSE	1	86	1582	23	0.0145386	0.267442	c2.cp.reactome.v2024.1.Hs.symbols	INTERFERON_GAMMA_SIGNALING	8839	682	NA	ti	CD4+ Tcm KLF2+	CD4+ T	T/ILC	is_ti
FALSE	1	239	11	1	0.0909091	0.0041841	c2.cp.reactome.v2024.1.Hs.symbols	INTERFERON_SIGNALING	8839	683	NA	ti	CD4+ Tcm KLF2+	CD4+ T	T/ILC	is_ti
FALSE	1	43	888	11	0.0123874	0.255814	c2.cp.reactome.v2024.1.Hs.symbols	INTERLEUKIN_10_SIGNALING	8839	684	NA	ti	CD4+ Tcm KLF2+	CD4+ T	T/ILC	is_ti
FALSE	1	56	1812	13	0.00717439	0.232143	c2.cp.reactome.v2024.1.Hs.symbols	INTERLEUKIN_12_FAMILY_SIGNALING	8839	685	NA	ti	CD4+ Tcm KLF2+	CD4+ T	T/ILC	is_ti
FALSE	1	46	1812	8	0.00441501	0.173913	c2.cp.reactome.v2024.1.Hs.symbols	INTERLEUKIN_12_SIGNALING	8839	686	NA	ti	CD4+ Tcm KLF2+	CD4+ T	T/ILC	is_ti
FALSE	1	14	1706	4	0.00234467	0.285714	c2.cp.reactome.v2024.1.Hs.symbols	INTERLEUKIN_15_SIGNALING	8839	687	NA	ti	CD4+ Tcm KLF2+	CD4+ T	T/ILC	is_ti
FALSE	1	69	22	2	0.0909091	0.0289855	c2.cp.reactome.v2024.1.Hs.symbols	INTERLEUKIN_17_SIGNALING	8839	688	NA	ti	CD4+ Tcm KLF2+	CD4+ T	T/ILC	is_ti
FALSE	1	6	1422	4	0.00281294	0.666667	c2.cp.reactome.v2024.1.Hs.symbols	INTERLEUKIN_18_SIGNALING	8839	689	NA	ti	CD4+ Tcm KLF2+	CD4+ T	T/ILC	is_ti
FALSE	1	141	24	1	0.0416667	0.0070922	c2.cp.reactome.v2024.1.Hs.symbols	INTERLEUKIN_1_FAMILY_SIGNALING	8839	690	NA	ti	CD4+ Tcm KLF2+	CD4+ T	T/ILC	is_ti
FALSE	1	9	1241	2	0.0016116	0.222222	c2.cp.reactome.v2024.1.Hs.symbols	INTERLEUKIN_1_PROCESSING	8839	691	NA	ti	CD4+ Tcm KLF2+	CD4+ T	T/ILC	is_ti
FALSE	1	112	122	3	0.0245902	0.0267857	c2.cp.reactome.v2024.1.Hs.symbols	INTERLEUKIN_1_SIGNALING	8839	692	NA	ti	CD4+ Tcm KLF2+	CD4+ T	T/ILC	is_ti
FALSE	1	21	1812	8	0.00441501	0.380952	c2.cp.reactome.v2024.1.Hs.symbols	INTERLEUKIN_20_FAMILY_SIGNALING	8839	693	NA	ti	CD4+ Tcm KLF2+	CD4+ T	T/ILC	is_ti
FALSE	1	10	1812	6	0.00331126	0.6	c2.cp.reactome.v2024.1.Hs.symbols	INTERLEUKIN_21_SIGNALING	8839	694	NA	ti	CD4+ Tcm KLF2+	CD4+ T	T/ILC	is_ti
FALSE	1	9	1812	4	0.00220751	0.444444	c2.cp.reactome.v2024.1.Hs.symbols	INTERLEUKIN_23_SIGNALING	8839	695	NA	ti	CD4+ Tcm KLF2+	CD4+ T	T/ILC	is_ti
FALSE	1	11	1665	4	0.0024024	0.363636	c2.cp.reactome.v2024.1.Hs.symbols	INTERLEUKIN_27_SIGNALING	8839	696	NA	ti	CD4+ Tcm KLF2+	CD4+ T	T/ILC	is_ti
FALSE	1	12	223	2	0.00896861	0.166667	c2.cp.reactome.v2024.1.Hs.symbols	INTERLEUKIN_2_SIGNALING	8839	698	NA	ti	CD4+ Tcm KLF2+	CD4+ T	T/ILC	is_ti
FALSE	1	12	1812	5	0.00275938	0.416667	c2.cp.reactome.v2024.1.Hs.symbols	INTERLEUKIN_35_SIGNALLING	8839	699	NA	ti	CD4+ Tcm KLF2+	CD4+ T	T/ILC	is_ti
FALSE	1	4	499	1	0.00200401	0.25	c2.cp.reactome.v2024.1.Hs.symbols	INTERACTION_WITH_CUMULUS_CELLS_AND_THE_ZONA_PELLUCIDA	8839	679	NA	ti	CD4+ Tcm KLF2+	CD4+ T	T/ILC	is_ti
FALSE	1	19	1452	5	0.00344353	0.263158	c2.cp.reactome.v2024.1.Hs.symbols	INTERLEUKIN_37_SIGNALING	8839	701	NA	ti	CD4+ Tcm KLF2+	CD4+ T	T/ILC	is_ti
FALSE	1	21	454	4	0.00881057	0.190476	c2.cp.reactome.v2024.1.Hs.symbols	INTERACTION_BETWEEN_L1_AND_ANKYRINS	8839	678	NA	ti	CD4+ Tcm KLF2+	CD4+ T	T/ILC	is_ti
FALSE	1	36	1778	1	0.00056243	0.0277778	c2.cp.reactome.v2024.1.Hs.symbols	INTERACTIONS_OF_REV_WITH_HOST_CELLULAR_PROTEINS	8839	676	NA	ti	CD4+ Tcm KLF2+	CD4+ T	T/ILC	is_ti
FALSE	1	8	1238	3	0.00242326	0.375	c2.cp.reactome.v2024.1.Hs.symbols	INACTIVATION_OF_CDC42_AND_RAC1	8839	651	NA	ti	CD4+ Tcm KLF2+	CD4+ T	T/ILC	is_ti
FALSE	1	24	109	2	0.0183486	0.0833333	c2.cp.reactome.v2024.1.Hs.symbols	INACTIVATION_OF_CSF3_G_CSF_SIGNALING	8839	652	NA	ti	CD4+ Tcm KLF2+	CD4+ T	T/ILC	is_ti
FALSE	1	9	1091	2	0.00183318	0.222222	c2.cp.reactome.v2024.1.Hs.symbols	INDUCTION_OF_CELL_CELL_FUSION	8839	654	NA	ti	CD4+ Tcm KLF2+	CD4+ T	T/ILC	is_ti
FALSE	1	25	120	2	0.0166667	0.08	c2.cp.reactome.v2024.1.Hs.symbols	INFECTION_WITH_MYCOBACTERIUM_TUBERCULOSIS	8839	655	NA	ti	CD4+ Tcm KLF2+	CD4+ T	T/ILC	is_ti
FALSE	1	955	32	9	0.28125	0.00942408	c2.cp.reactome.v2024.1.Hs.symbols	INFECTIOUS_DISEASE	8839	656	NA	ti	CD4+ Tcm KLF2+	CD4+ T	T/ILC	is_ti
FALSE	1	21	166	2	0.0120482	0.0952381	c2.cp.reactome.v2024.1.Hs.symbols	INFLAMMASOMES	8839	657	NA	ti	CD4+ Tcm KLF2+	CD4+ T	T/ILC	is_ti
FALSE	1	153	1128	1	0.000886525	0.00653595	c2.cp.reactome.v2024.1.Hs.symbols	INFLUENZA_INFECTION	8839	658	NA	ti	CD4+ Tcm KLF2+	CD4+ T	T/ILC	is_ti
FALSE	1	20	1754	1	0.000570125	0.05	c2.cp.reactome.v2024.1.Hs.symbols	INHIBITION_OF_DNA_RECOMBINATION_AT_TELOMERE	8839	659	NA	ti	CD4+ Tcm KLF2+	CD4+ T	T/ILC	is_ti
FALSE	1	13	484	1	0.00206612	0.0769231	c2.cp.reactome.v2024.1.Hs.symbols	INHIBITION_OF_REPLICATION_INITIATION_OF_DAMAGED_DNA_BY_RB1_E2F1	8839	660	NA	ti	CD4+ Tcm KLF2+	CD4+ T	T/ILC	is_ti
FALSE	1	21	516	1	0.00193798	0.047619	c2.cp.reactome.v2024.1.Hs.symbols	INHIBITION_OF_THE_PROTEOLYTIC_ACTIVITY_OF_APC_C_REQUIRED_FOR_THE_ONSET_OF_ANAPHASE_BY_MITOTIC_SPINDLE_CHECKPOINT_COMPONENTS	8839	661	NA	ti	CD4+ Tcm KLF2+	CD4+ T	T/ILC	is_ti
FALSE	1	19	1602	4	0.00249688	0.210526	c2.cp.reactome.v2024.1.Hs.symbols	INITIATION_OF_NUCLEAR_ENVELOPE_NE_REFORMATION	8839	663	NA	ti	CD4+ Tcm KLF2+	CD4+ T	T/ILC	is_ti
FALSE	1	9	97	1	0.0103093	0.111111	c2.cp.reactome.v2024.1.Hs.symbols	INLA_MEDIATED_ENTRY_OF_LISTERIA_MONOCYTOGENES_INTO_HOST_CELLS	8839	664	NA	ti	CD4+ Tcm KLF2+	CD4+ T	T/ILC	is_ti
FALSE	1	43	1753	12	0.00684541	0.27907	c2.cp.reactome.v2024.1.Hs.symbols	INOSITOL_PHOSPHATE_METABOLISM	8839	667	NA	ti	CD4+ Tcm KLF2+	CD4+ T	T/ILC	is_ti
FALSE	1	20	646	2	0.00309598	0.1	c2.cp.reactome.v2024.1.Hs.symbols	INSERTION_OF_TAIL_ANCHORED_PROTEINS_INTO_THE_ENDOPLASMIC_RETICULUM_MEMBRANE	8839	668	NA	ti	CD4+ Tcm KLF2+	CD4+ T	T/ILC	is_ti
FALSE	1	22	47	1	0.0212766	0.0454545	c2.cp.reactome.v2024.1.Hs.symbols	INSULIN_PROCESSING	8839	669	NA	ti	CD4+ Tcm KLF2+	CD4+ T	T/ILC	is_ti
FALSE	1	27	520	3	0.00576923	0.111111	c2.cp.reactome.v2024.1.Hs.symbols	INSULIN_RECEPTOR_RECYCLING	8839	670	NA	ti	CD4+ Tcm KLF2+	CD4+ T	T/ILC	is_ti
FALSE	1	37	524	5	0.00954198	0.135135	c2.cp.reactome.v2024.1.Hs.symbols	INSULIN_RECEPTOR_SIGNALLING_CASCADE	8839	671	NA	ti	CD4+ Tcm KLF2+	CD4+ T	T/ILC	is_ti
FALSE	1	86	39	2	0.0512821	0.0232558	c2.cp.reactome.v2024.1.Hs.symbols	INTEGRATION_OF_ENERGY_METABOLISM	8839	672	NA	ti	CD4+ Tcm KLF2+	CD4+ T	T/ILC	is_ti
FALSE	1	22	809	6	0.00741656	0.272727	c2.cp.reactome.v2024.1.Hs.symbols	INTEGRIN_SIGNALING	8839	675	NA	ti	CD4+ Tcm KLF2+	CD4+ T	T/ILC	is_ti
FALSE	1	36	1778	1	0.00056243	0.0277778	c2.cp.reactome.v2024.1.Hs.symbols	INTERACTIONS_OF_VPR_WITH_HOST_CELLULAR_PROTEINS	8839	677	NA	ti	CD4+ Tcm KLF2+	CD4+ T	T/ILC	is_ti
FALSE	1	12	93	2	0.0215054	0.166667	c2.cp.reactome.v2024.1.Hs.symbols	IL_6_TYPE_CYTOKINE_RECEPTOR_LIGAND_INTERACTIONS	8839	649	NA	ti	CD4+ Tcm KLF2+	CD4+ T	T/ILC	is_ti
FALSE	1	47	466	8	0.0171674	0.170213	c2.cp.reactome.v2024.1.Hs.symbols	INTERLEUKIN_3_INTERLEUKIN_5_AND_GM_CSF_SIGNALING	8839	702	NA	ti	CD4+ Tcm KLF2+	CD4+ T	T/ILC	is_ti
FALSE	1	19	93	2	0.0215054	0.105263	c2.cp.reactome.v2024.1.Hs.symbols	INTERLEUKIN_6_FAMILY_SIGNALING	8839	704	NA	ti	CD4+ Tcm KLF2+	CD4+ T	T/ILC	is_ti
FALSE	1	22	228	1	0.00438596	0.0454545	c2.cp.reactome.v2024.1.Hs.symbols	JNK_C_JUN_KINASES_PHOSPHORYLATION_AND_ACTIVATION_MEDIATED_BY_ACTIVATED_HUMAN_TAK1	8839	731	NA	ti	CD4+ Tcm KLF2+	CD4+ T	T/ILC	is_ti
FALSE	1	120	165	2	0.0121212	0.0166667	c2.cp.reactome.v2024.1.Hs.symbols	KEAP1_NFE2L2_PATHWAY	8839	733	NA	ti	CD4+ Tcm KLF2+	CD4+ T	T/ILC	is_ti
FALSE	1	18	1407	5	0.00355366	0.277778	c2.cp.reactome.v2024.1.Hs.symbols	KERATAN_SULFATE_BIOSYNTHESIS	8839	734	NA	ti	CD4+ Tcm KLF2+	CD4+ T	T/ILC	is_ti
FALSE	1	10	1333	4	0.00300075	0.4	c2.cp.reactome.v2024.1.Hs.symbols	KERATAN_SULFATE_DEGRADATION	8839	735	NA	ti	CD4+ Tcm KLF2+	CD4+ T	T/ILC	is_ti
FALSE	1	26	1407	7	0.00497512	0.269231	c2.cp.reactome.v2024.1.Hs.symbols	KERATAN_SULFATE_KERATIN_METABOLISM	8839	736	NA	ti	CD4+ Tcm KLF2+	CD4+ T	T/ILC	is_ti
FALSE	1	36	180	2	0.0111111	0.0555556	c2.cp.reactome.v2024.1.Hs.symbols	KERATINIZATION	8839	737	NA	ti	CD4+ Tcm KLF2+	CD4+ T	T/ILC	is_ti
FALSE	1	9	1425	1	0.000701754	0.111111	c2.cp.reactome.v2024.1.Hs.symbols	KETONE_BODY_METABOLISM	8839	738	NA	ti	CD4+ Tcm KLF2+	CD4+ T	T/ILC	is_ti
FALSE	1	21	248	2	0.00806452	0.0952381	c2.cp.reactome.v2024.1.Hs.symbols	KIDNEY_DEVELOPMENT	8839	739	NA	ti	CD4+ Tcm KLF2+	CD4+ T	T/ILC	is_ti
FALSE	1	10	401	1	0.00249377	0.1	c2.cp.reactome.v2024.1.Hs.symbols	KILLING_MECHANISMS	8839	740	NA	ti	CD4+ Tcm KLF2+	CD4+ T	T/ILC	is_ti
FALSE	1	50	1316	16	0.0121581	0.32	c2.cp.reactome.v2024.1.Hs.symbols	KINESINS	8839	741	NA	ti	CD4+ Tcm KLF2+	CD4+ T	T/ILC	is_ti
FALSE	1	17	615	1	0.00162602	0.0588235	c2.cp.reactome.v2024.1.Hs.symbols	KSRP_KHSRP_BINDS_AND_DESTABILIZES_MRNA	8839	742	NA	ti	CD4+ Tcm KLF2+	CD4+ T	T/ILC	is_ti
FALSE	1	99	396	12	0.030303	0.121212	c2.cp.reactome.v2024.1.Hs.symbols	L1CAM_INTERACTIONS	8839	743	NA	ti	CD4+ Tcm KLF2+	CD4+ T	T/ILC	is_ti
FALSE	1	20	1636	2	0.00122249	0.1	c2.cp.reactome.v2024.1.Hs.symbols	LAGGING_STRAND_SYNTHESIS	8839	744	NA	ti	CD4+ Tcm KLF2+	CD4+ T	T/ILC	is_ti
FALSE	1	23	55	1	0.0181818	0.0434783	c2.cp.reactome.v2024.1.Hs.symbols	LAMININ_INTERACTIONS	8839	745	NA	ti	CD4+ Tcm KLF2+	CD4+ T	T/ILC	is_ti
FALSE	1	33	681	1	0.00146843	0.030303	c2.cp.reactome.v2024.1.Hs.symbols	LATE_ENDOSOMAL_MICROAUTOPHAGY	8839	746	NA	ti	CD4+ Tcm KLF2+	CD4+ T	T/ILC	is_ti
FALSE	1	66	79	1	0.0126582	0.0151515	c2.cp.reactome.v2024.1.Hs.symbols	LATE_SARS_COV_2_INFECTION_EVENTS	8839	747	NA	ti	CD4+ Tcm KLF2+	CD4+ T	T/ILC	is_ti
FALSE	1	17	221	1	0.00452489	0.0588235	c2.cp.reactome.v2024.1.Hs.symbols	LDL_CLEARANCE	8839	748	NA	ti	CD4+ Tcm KLF2+	CD4+ T	T/ILC	is_ti
FALSE	1	4	1243	1	0.000804505	0.25	c2.cp.reactome.v2024.1.Hs.symbols	LDL_REMODELING	8839	749	NA	ti	CD4+ Tcm KLF2+	CD4+ T	T/ILC	is_ti
FALSE	1	3	76	1	0.0131579	0.333333	c2.cp.reactome.v2024.1.Hs.symbols	LECTIN_PATHWAY_OF_COMPLEMENT_ACTIVATION	8839	750	NA	ti	CD4+ Tcm KLF2+	CD4+ T	T/ILC	is_ti
FALSE	1	71	1066	1	0.000938086	0.0140845	c2.cp.reactome.v2024.1.Hs.symbols	ISG15_ANTIVIRAL_MECHANISM	8839	730	NA	ti	CD4+ Tcm KLF2+	CD4+ T	T/ILC	is_ti
FALSE	1	103	49	4	0.0816327	0.038835	c2.cp.reactome.v2024.1.Hs.symbols	INTERLEUKIN_4_AND_INTERLEUKIN_13_SIGNALING	8839	703	NA	ti	CD4+ Tcm KLF2+	CD4+ T	T/ILC	is_ti
FALSE	1	32	524	4	0.00763359	0.125	c2.cp.reactome.v2024.1.Hs.symbols	IRS_MEDIATED_SIGNALLING	8839	729	NA	ti	CD4+ Tcm KLF2+	CD4+ T	T/ILC	is_ti
FALSE	1	55	388	4	0.0103093	0.0727273	c2.cp.reactome.v2024.1.Hs.symbols	IRON_UPTAKE_AND_TRANSPORT	8839	727	NA	ti	CD4+ Tcm KLF2+	CD4+ T	T/ILC	is_ti
FALSE	1	11	1582	3	0.00189633	0.272727	c2.cp.reactome.v2024.1.Hs.symbols	INTERLEUKIN_6_SIGNALING	8839	705	NA	ti	CD4+ Tcm KLF2+	CD4+ T	T/ILC	is_ti
FALSE	1	20	466	3	0.00643777	0.15	c2.cp.reactome.v2024.1.Hs.symbols	INTERLEUKIN_7_SIGNALING	8839	706	NA	ti	CD4+ Tcm KLF2+	CD4+ T	T/ILC	is_ti
FALSE	1	8	1582	4	0.00252845	0.5	c2.cp.reactome.v2024.1.Hs.symbols	INTERLEUKIN_9_SIGNALING	8839	707	NA	ti	CD4+ Tcm KLF2+	CD4+ T	T/ILC	is_ti
FALSE	1	26	466	4	0.00858369	0.153846	c2.cp.reactome.v2024.1.Hs.symbols	INTERLEUKIN_RECEPTOR_SHC_SIGNALING	8839	708	NA	ti	CD4+ Tcm KLF2+	CD4+ T	T/ILC	is_ti
FALSE	1	279	29	3	0.103448	0.0107527	c2.cp.reactome.v2024.1.Hs.symbols	INTRACELLULAR_SIGNALING_BY_SECOND_MESSENGERS	8839	710	NA	ti	CD4+ Tcm KLF2+	CD4+ T	T/ILC	is_ti
FALSE	1	43	171	1	0.00584795	0.0232558	c2.cp.reactome.v2024.1.Hs.symbols	INTRAFLAGELLAR_TRANSPORT	8839	711	NA	ti	CD4+ Tcm KLF2+	CD4+ T	T/ILC	is_ti
FALSE	1	189	70	1	0.0142857	0.00529101	c2.cp.reactome.v2024.1.Hs.symbols	INTRA_GOLGI_AND_RETROGRADE_GOLGI_TO_ER_TRAFFIC	8839	712	NA	ti	CD4+ Tcm KLF2+	CD4+ T	T/ILC	is_ti
FALSE	1	42	1028	2	0.00194553	0.047619	c2.cp.reactome.v2024.1.Hs.symbols	INTRA_GOLGI_TRAFFIC	8839	713	NA	ti	CD4+ Tcm KLF2+	CD4+ T	T/ILC	is_ti
FALSE	1	52	287	2	0.00696864	0.0384615	c2.cp.reactome.v2024.1.Hs.symbols	INTRINSIC_PATHWAY_FOR_APOPTOSIS	8839	714	NA	ti	CD4+ Tcm KLF2+	CD4+ T	T/ILC	is_ti
FALSE	1	14	972	5	0.00514403	0.357143	c2.cp.reactome.v2024.1.Hs.symbols	INTRINSIC_PATHWAY_OF_FIBRIN_CLOT_FORMATION	8839	715	NA	ti	CD4+ Tcm KLF2+	CD4+ T	T/ILC	is_ti
FALSE	1	24	478	5	0.0104603	0.208333	c2.cp.reactome.v2024.1.Hs.symbols	INWARDLY_RECTIFYING_K_CHANNELS	8839	716	NA	ti	CD4+ Tcm KLF2+	CD4+ T	T/ILC	is_ti
FALSE	1	10	225	1	0.00444444	0.1	c2.cp.reactome.v2024.1.Hs.symbols	IONOTROPIC_ACTIVITY_OF_KAINATE_RECEPTORS	8839	717	NA	ti	CD4+ Tcm KLF2+	CD4+ T	T/ILC	is_ti
FALSE	1	142	1106	33	0.0298373	0.232394	c2.cp.reactome.v2024.1.Hs.symbols	ION_CHANNEL_TRANSPORT	8839	718	NA	ti	CD4+ Tcm KLF2+	CD4+ T	T/ILC	is_ti
FALSE	1	40	1242	12	0.00966184	0.3	c2.cp.reactome.v2024.1.Hs.symbols	ION_HOMEOSTASIS	8839	719	NA	ti	CD4+ Tcm KLF2+	CD4+ T	T/ILC	is_ti
FALSE	1	43	814	8	0.00982801	0.186047	c2.cp.reactome.v2024.1.Hs.symbols	ION_TRANSPORT_BY_P_TYPE_ATPASES	8839	720	NA	ti	CD4+ Tcm KLF2+	CD4+ T	T/ILC	is_ti
FALSE	1	14	1450	1	0.000689655	0.0714286	c2.cp.reactome.v2024.1.Hs.symbols	IRAK1_RECRUITS_IKK_COMPLEX	8839	721	NA	ti	CD4+ Tcm KLF2+	CD4+ T	T/ILC	is_ti
FALSE	1	10	1254	1	0.000797448	0.1	c2.cp.reactome.v2024.1.Hs.symbols	IRAK2_MEDIATED_ACTIVATION_OF_TAK1_COMPLEX	8839	722	NA	ti	CD4+ Tcm KLF2+	CD4+ T	T/ILC	is_ti
FALSE	1	48	1532	5	0.00326371	0.104167	c2.cp.reactome.v2024.1.Hs.symbols	IRE1ALPHA_ACTIVATES_CHAPERONES	8839	724	NA	ti	CD4+ Tcm KLF2+	CD4+ T	T/ILC	is_ti
FALSE	1	10	1820	1	0.000549451	0.1	c2.cp.reactome.v2024.1.Hs.symbols	IRF3_MEDIATED_INDUCTION_OF_TYPE_I_IFN	8839	726	NA	ti	CD4+ Tcm KLF2+	CD4+ T	T/ILC	is_ti
FALSE	1	4	929	2	0.00215285	0.5	c2.cp.reactome.v2024.1.Hs.symbols	IRS_ACTIVATION	8839	728	NA	ti	CD4+ Tcm KLF2+	CD4+ T	T/ILC	is_ti
FALSE	1	4	322	1	0.00310559	0.25	c2.cp.reactome.v2024.1.Hs.symbols	LEUKOTRIENE_RECEPTORS	8839	752	NA	ti	CD4+ Tcm KLF2+	CD4+ T	T/ILC	is_ti
FALSE	1	23	1837	1	0.000544366	0.0434783	c2.cp.reactome.v2024.1.Hs.symbols	IKK_COMPLEX_RECRUITMENT_MEDIATED_BY_RIP1	8839	648	NA	ti	CD4+ Tcm KLF2+	CD4+ T	T/ILC	is_ti
FALSE	1	8	1436	2	0.00139276	0.25	c2.cp.reactome.v2024.1.Hs.symbols	IFNG_SIGNALING_ACTIVATES_MAPKS	8839	646	NA	ti	CD4+ Tcm KLF2+	CD4+ T	T/ILC	is_ti
FALSE	1	23	1228	3	0.002443	0.130435	c2.cp.reactome.v2024.1.Hs.symbols	GLYCOGEN_METABOLISM	8839	573	NA	ti	CD4+ Tcm KLF2+	CD4+ T	T/ILC	is_ti
FALSE	1	13	870	2	0.00229885	0.153846	c2.cp.reactome.v2024.1.Hs.symbols	GLYCOGEN_STORAGE_DISEASES	8839	574	NA	ti	CD4+ Tcm KLF2+	CD4+ T	T/ILC	is_ti
FALSE	1	12	462	1	0.0021645	0.0833333	c2.cp.reactome.v2024.1.Hs.symbols	GLYCOGEN_SYNTHESIS	8839	575	NA	ti	CD4+ Tcm KLF2+	CD4+ T	T/ILC	is_ti
FALSE	1	100	1133	18	0.015887	0.18	c2.cp.reactome.v2024.1.Hs.symbols	GLYCOSAMINOGLYCAN_METABOLISM	8839	576	NA	ti	CD4+ Tcm KLF2+	CD4+ T	T/ILC	is_ti
FALSE	1	17	1227	4	0.00325998	0.235294	c2.cp.reactome.v2024.1.Hs.symbols	GLYCOSPHINGOLIPID_BIOSYNTHESIS	8839	577	NA	ti	CD4+ Tcm KLF2+	CD4+ T	T/ILC	is_ti
FALSE	1	30	1743	13	0.00745841	0.433333	c2.cp.reactome.v2024.1.Hs.symbols	GLYCOSPHINGOLIPID_CATABOLISM	8839	578	NA	ti	CD4+ Tcm KLF2+	CD4+ T	T/ILC	is_ti
FALSE	1	47	1346	14	0.0104012	0.297872	c2.cp.reactome.v2024.1.Hs.symbols	GLYCOSPHINGOLIPID_METABOLISM	8839	579	NA	ti	CD4+ Tcm KLF2+	CD4+ T	T/ILC	is_ti
FALSE	1	13	656	1	0.00152439	0.0769231	c2.cp.reactome.v2024.1.Hs.symbols	GLYOXYLATE_METABOLISM_AND_GLYCINE_DEGRADATION	8839	581	NA	ti	CD4+ Tcm KLF2+	CD4+ T	T/ILC	is_ti
FALSE	1	55	474	2	0.00421941	0.0363636	c2.cp.reactome.v2024.1.Hs.symbols	GOLGI_ASSOCIATED_VESICLE_BIOGENESIS	8839	582	NA	ti	CD4+ Tcm KLF2+	CD4+ T	T/ILC	is_ti
FALSE	1	14	1613	3	0.00185989	0.214286	c2.cp.reactome.v2024.1.Hs.symbols	GOLGI_CISTERNAE_PERICENTRIOLAR_STACK_REORGANIZATION	8839	583	NA	ti	CD4+ Tcm KLF2+	CD4+ T	T/ILC	is_ti
FALSE	1	122	70	1	0.0142857	0.00819672	c2.cp.reactome.v2024.1.Hs.symbols	GOLGI_TO_ER_RETROGRADE_TRANSPORT	8839	584	NA	ti	CD4+ Tcm KLF2+	CD4+ T	T/ILC	is_ti
FALSE	1	9	767	3	0.00391134	0.333333	c2.cp.reactome.v2024.1.Hs.symbols	GP1B_IX_V_ACTIVATION_SIGNALLING	8839	585	NA	ti	CD4+ Tcm KLF2+	CD4+ T	T/ILC	is_ti
FALSE	1	37	493	6	0.0121704	0.162162	c2.cp.reactome.v2024.1.Hs.symbols	GPER1_SIGNALING	8839	587	NA	ti	CD4+ Tcm KLF2+	CD4+ T	T/ILC	is_ti
FALSE	1	14	1294	6	0.00463679	0.428571	c2.cp.reactome.v2024.1.Hs.symbols	GRB2_EVENTS_IN_ERBB2_SIGNALING	8839	589	NA	ti	CD4+ Tcm KLF2+	CD4+ T	T/ILC	is_ti
FALSE	1	11	765	4	0.00522876	0.363636	c2.cp.reactome.v2024.1.Hs.symbols	GRB2_SOS_PROVIDES_LINKAGE_TO_MAPK_SIGNALING_FOR_INTEGRINS	8839	590	NA	ti	CD4+ Tcm KLF2+	CD4+ T	T/ILC	is_ti
FALSE	1	4	1101	3	0.0027248	0.75	c2.cp.reactome.v2024.1.Hs.symbols	GRB7_EVENTS_IN_ERBB2_SIGNALING	8839	591	NA	ti	CD4+ Tcm KLF2+	CD4+ T	T/ILC	is_ti
FALSE	1	20	1582	6	0.00379267	0.3	c2.cp.reactome.v2024.1.Hs.symbols	GROWTH_HORMONE_RECEPTOR_SIGNALING	8839	592	NA	ti	CD4+ Tcm KLF2+	CD4+ T	T/ILC	is_ti
FALSE	1	72	430	9	0.0209302	0.125	c2.cp.reactome.v2024.1.Hs.symbols	G_ALPHA_12_13_SIGNALLING_EVENTS	8839	593	NA	ti	CD4+ Tcm KLF2+	CD4+ T	T/ILC	is_ti
FALSE	1	208	511	31	0.0606654	0.149038	c2.cp.reactome.v2024.1.Hs.symbols	G_ALPHA_I_SIGNALLING_EVENTS	8839	594	NA	ti	CD4+ Tcm KLF2+	CD4+ T	T/ILC	is_ti
FALSE	1	13	1751	3	0.00171331	0.230769	c2.cp.reactome.v2024.1.Hs.symbols	GLYCOGEN_BREAKDOWN_GLYCOGENOLYSIS	8839	572	NA	ti	CD4+ Tcm KLF2+	CD4+ T	T/ILC	is_ti
FALSE	1	99	845	19	0.0224852	0.191919	c2.cp.reactome.v2024.1.Hs.symbols	G_ALPHA_S_SIGNALLING_EVENTS	8839	596	NA	ti	CD4+ Tcm KLF2+	CD4+ T	T/ILC	is_ti
FALSE	1	7	656	1	0.00152439	0.142857	c2.cp.reactome.v2024.1.Hs.symbols	GLYCINE_DEGRADATION	8839	571	NA	ti	CD4+ Tcm KLF2+	CD4+ T	T/ILC	is_ti
FALSE	1	105	38	1	0.0263158	0.00952381	c2.cp.reactome.v2024.1.Hs.symbols	GLYCEROPHOSPHOLIPID_BIOSYNTHESIS	8839	569	NA	ti	CD4+ Tcm KLF2+	CD4+ T	T/ILC	is_ti
FALSE	1	32	1014	8	0.00788955	0.25	c2.cp.reactome.v2024.1.Hs.symbols	GAP_JUNCTION_TRAFFICKING_AND_REGULATION	8839	548	NA	ti	CD4+ Tcm KLF2+	CD4+ T	T/ILC	is_ti
FALSE	1	16	213	1	0.00469484	0.0625	c2.cp.reactome.v2024.1.Hs.symbols	GASTRIN_CREB_SIGNALLING_PATHWAY_VIA_PKC_AND_MAPK	8839	549	NA	ti	CD4+ Tcm KLF2+	CD4+ T	T/ILC	is_ti
FALSE	1	86	410	3	0.00731707	0.0348837	c2.cp.reactome.v2024.1.Hs.symbols	GASTRULATION	8839	550	NA	ti	CD4+ Tcm KLF2+	CD4+ T	T/ILC	is_ti
FALSE	1	4	1257	1	0.000795545	0.25	c2.cp.reactome.v2024.1.Hs.symbols	GDP_FUCOSE_BIOSYNTHESIS	8839	551	NA	ti	CD4+ Tcm KLF2+	CD4+ T	T/ILC	is_ti
FALSE	1	36	1841	14	0.00760456	0.388889	c2.cp.reactome.v2024.1.Hs.symbols	GENERATION_OF_SECOND_MESSENGER_MOLECULES	8839	552	NA	ti	CD4+ Tcm KLF2+	CD4+ T	T/ILC	is_ti
FALSE	1	37	343	1	0.00291545	0.027027	c2.cp.reactome.v2024.1.Hs.symbols	GENE_AND_PROTEIN_EXPRESSION_BY_JAK_STAT_SIGNALING_AFTER_INTERLEUKIN_12_STIMULATION	8839	553	NA	ti	CD4+ Tcm KLF2+	CD4+ T	T/ILC	is_ti
FALSE	1	73	94	1	0.0106383	0.0136986	c2.cp.reactome.v2024.1.Hs.symbols	GENE_SILENCING_BY_RNA	8839	554	NA	ti	CD4+ Tcm KLF2+	CD4+ T	T/ILC	is_ti
FALSE	1	10	741	1	0.00134953	0.1	c2.cp.reactome.v2024.1.Hs.symbols	GERM_LAYER_FORMATION_AT_GASTRULATION	8839	555	NA	ti	CD4+ Tcm KLF2+	CD4+ T	T/ILC	is_ti
FALSE	1	6	189	1	0.00529101	0.166667	c2.cp.reactome.v2024.1.Hs.symbols	GLI_PROTEINS_BIND_PROMOTERS_OF_HH_RESPONSIVE_GENES_TO_PROMOTE_TRANSCRIPTION	8839	556	NA	ti	CD4+ Tcm KLF2+	CD4+ T	T/ILC	is_ti
FALSE	1	83	1396	3	0.002149	0.0361446	c2.cp.reactome.v2024.1.Hs.symbols	GLOBAL_GENOME_NUCLEOTIDE_EXCISION_REPAIR_GG_NER	8839	557	NA	ti	CD4+ Tcm KLF2+	CD4+ T	T/ILC	is_ti
FALSE	1	33	1851	11	0.00594273	0.333333	c2.cp.reactome.v2024.1.Hs.symbols	GLUCAGON_LIKE_PEPTIDE_1_GLP1_REGULATES_INSULIN_SECRETION	8839	558	NA	ti	CD4+ Tcm KLF2+	CD4+ T	T/ILC	is_ti
FALSE	1	26	493	2	0.0040568	0.0769231	c2.cp.reactome.v2024.1.Hs.symbols	GLUCAGON_SIGNALING_IN_METABOLIC_REGULATION	8839	559	NA	ti	CD4+ Tcm KLF2+	CD4+ T	T/ILC	is_ti
FALSE	1	22	836	4	0.00478469	0.181818	c2.cp.reactome.v2024.1.Hs.symbols	GLUCAGON_TYPE_LIGAND_RECEPTORS	8839	560	NA	ti	CD4+ Tcm KLF2+	CD4+ T	T/ILC	is_ti
FALSE	1	3	1530	1	0.000653595	0.333333	c2.cp.reactome.v2024.1.Hs.symbols	GLUCOCORTICOID_BIOSYNTHESIS	8839	561	NA	ti	CD4+ Tcm KLF2+	CD4+ T	T/ILC	is_ti
FALSE	1	21	678	2	0.00294985	0.0952381	c2.cp.reactome.v2024.1.Hs.symbols	GLUCONEOGENESIS	8839	562	NA	ti	CD4+ Tcm KLF2+	CD4+ T	T/ILC	is_ti
FALSE	1	75	145	1	0.00689655	0.0133333	c2.cp.reactome.v2024.1.Hs.symbols	GLUCOSE_METABOLISM	8839	563	NA	ti	CD4+ Tcm KLF2+	CD4+ T	T/ILC	is_ti
FALSE	1	13	1650	3	0.00181818	0.230769	c2.cp.reactome.v2024.1.Hs.symbols	GLUTAMATE_AND_GLUTAMINE_METABOLISM	8839	565	NA	ti	CD4+ Tcm KLF2+	CD4+ T	T/ILC	is_ti
FALSE	1	22	1056	8	0.00757576	0.363636	c2.cp.reactome.v2024.1.Hs.symbols	GLUTAMATE_NEUROTRANSMITTER_RELEASE_CYCLE	8839	566	NA	ti	CD4+ Tcm KLF2+	CD4+ T	T/ILC	is_ti
FALSE	1	30	252	2	0.00793651	0.0666667	c2.cp.reactome.v2024.1.Hs.symbols	GLUTATHIONE_CONJUGATION	8839	567	NA	ti	CD4+ Tcm KLF2+	CD4+ T	T/ILC	is_ti
FALSE	1	7	983	2	0.00203459	0.285714	c2.cp.reactome.v2024.1.Hs.symbols	GLYCEROPHOSPHOLIPID_CATABOLISM	8839	570	NA	ti	CD4+ Tcm KLF2+	CD4+ T	T/ILC	is_ti
FALSE	1	7	1241	1	0.000805802	0.142857	c2.cp.reactome.v2024.1.Hs.symbols	IKBA_VARIANT_LEADS_TO_EDA_ID	8839	647	NA	ti	CD4+ Tcm KLF2+	CD4+ T	T/ILC	is_ti
FALSE	1	36	501	4	0.00798403	0.111111	c2.cp.reactome.v2024.1.Hs.symbols	G_ALPHA_Z_SIGNALLING_EVENTS	8839	597	NA	ti	CD4+ Tcm KLF2+	CD4+ T	T/ILC	is_ti
FALSE	1	23	836	4	0.00478469	0.173913	c2.cp.reactome.v2024.1.Hs.symbols	G_BETA_GAMMA_SIGNALLING_THROUGH_PI3KGAMMA	8839	599	NA	ti	CD4+ Tcm KLF2+	CD4+ T	T/ILC	is_ti
FALSE	1	2	1060	2	0.00188679	1	c2.cp.reactome.v2024.1.Hs.symbols	HIGHLY_SODIUM_PERMEABLE_POSTSYNAPTIC_ACETYLCHOLINE_NICOTINIC_RECEPTORS	8839	625	NA	ti	CD4+ Tcm KLF2+	CD4+ T	T/ILC	is_ti
FALSE	1	6	1098	2	0.00182149	0.333333	c2.cp.reactome.v2024.1.Hs.symbols	HISTIDINE_CATABOLISM	8839	626	NA	ti	CD4+ Tcm KLF2+	CD4+ T	T/ILC	is_ti
FALSE	1	32	1754	1	0.000570125	0.03125	c2.cp.reactome.v2024.1.Hs.symbols	HIV_ELONGATION_ARREST_AND_RECOVERY	8839	627	NA	ti	CD4+ Tcm KLF2+	CD4+ T	T/ILC	is_ti
FALSE	1	224	28	1	0.0357143	0.00446429	c2.cp.reactome.v2024.1.Hs.symbols	HIV_INFECTION	8839	628	NA	ti	CD4+ Tcm KLF2+	CD4+ T	T/ILC	is_ti
FALSE	1	144	451	1	0.00221729	0.00694444	c2.cp.reactome.v2024.1.Hs.symbols	HIV_LIFE_CYCLE	8839	629	NA	ti	CD4+ Tcm KLF2+	CD4+ T	T/ILC	is_ti
FALSE	1	41	1754	2	0.00114025	0.0487805	c2.cp.reactome.v2024.1.Hs.symbols	HIV_TRANSCRIPTION_ELONGATION	8839	630	NA	ti	CD4+ Tcm KLF2+	CD4+ T	T/ILC	is_ti
FALSE	1	44	1754	2	0.00114025	0.0454545	c2.cp.reactome.v2024.1.Hs.symbols	HIV_TRANSCRIPTION_INITIATION	8839	631	NA	ti	CD4+ Tcm KLF2+	CD4+ T	T/ILC	is_ti
FALSE	1	42	307	1	0.00325733	0.0238095	c2.cp.reactome.v2024.1.Hs.symbols	HOMOLOGOUS_DNA_PAIRING_AND_STRAND_EXCHANGE	8839	632	NA	ti	CD4+ Tcm KLF2+	CD4+ T	T/ILC	is_ti
FALSE	1	103	414	3	0.00724638	0.0291262	c2.cp.reactome.v2024.1.Hs.symbols	HOMOLOGY_DIRECTED_REPAIR	8839	633	NA	ti	CD4+ Tcm KLF2+	CD4+ T	T/ILC	is_ti
FALSE	1	3	1061	2	0.00188501	0.666667	c2.cp.reactome.v2024.1.Hs.symbols	HORMONE_LIGAND_BINDING_RECEPTORS	8839	634	NA	ti	CD4+ Tcm KLF2+	CD4+ T	T/ILC	is_ti
FALSE	1	128	28	1	0.0357143	0.0078125	c2.cp.reactome.v2024.1.Hs.symbols	HOST_INTERACTIONS_OF_HIV_FACTORS	8839	635	NA	ti	CD4+ Tcm KLF2+	CD4+ T	T/ILC	is_ti
FALSE	1	29	1110	3	0.0027027	0.103448	c2.cp.reactome.v2024.1.Hs.symbols	HSF1_ACTIVATION	8839	636	NA	ti	CD4+ Tcm KLF2+	CD4+ T	T/ILC	is_ti
FALSE	1	32	1110	4	0.0036036	0.125	c2.cp.reactome.v2024.1.Hs.symbols	HSF1_DEPENDENT_TRANSACTIVATION	8839	637	NA	ti	CD4+ Tcm KLF2+	CD4+ T	T/ILC	is_ti
FALSE	1	50	1838	12	0.00652884	0.24	c2.cp.reactome.v2024.1.Hs.symbols	HSP90_CHAPERONE_CYCLE_FOR_STEROID_HORMONE_RECEPTORS_SHR_IN_THE_PRESENCE_OF_LIGAND	8839	638	NA	ti	CD4+ Tcm KLF2+	CD4+ T	T/ILC	is_ti
FALSE	1	25	1119	5	0.00446828	0.2	c2.cp.reactome.v2024.1.Hs.symbols	HS_GAG_BIOSYNTHESIS	8839	639	NA	ti	CD4+ Tcm KLF2+	CD4+ T	T/ILC	is_ti
FALSE	1	23	1119	8	0.00714924	0.347826	c2.cp.reactome.v2024.1.Hs.symbols	HS_GAG_DEGRADATION	8839	640	NA	ti	CD4+ Tcm KLF2+	CD4+ T	T/ILC	is_ti
FALSE	1	15	573	4	0.0069808	0.266667	c2.cp.reactome.v2024.1.Hs.symbols	HYALURONAN_METABOLISM	8839	643	NA	ti	CD4+ Tcm KLF2+	CD4+ T	T/ILC	is_ti
FALSE	1	12	573	4	0.0069808	0.333333	c2.cp.reactome.v2024.1.Hs.symbols	HYALURONAN_UPTAKE_AND_DEGRADATION	8839	644	NA	ti	CD4+ Tcm KLF2+	CD4+ T	T/ILC	is_ti
FALSE	1	5	437	2	0.00457666	0.4	c2.cp.reactome.v2024.1.Hs.symbols	HYDROLYSIS_OF_LPC	8839	645	NA	ti	CD4+ Tcm KLF2+	CD4+ T	T/ILC	is_ti
FALSE	1	4	558	1	0.00179211	0.25	c2.cp.reactome.v2024.1.Hs.symbols	HIGHLY_CALCIUM_PERMEABLE_POSTSYNAPTIC_NICOTINIC_ACETYLCHOLINE_RECEPTORS	8839	624	NA	ti	CD4+ Tcm KLF2+	CD4+ T	T/ILC	is_ti
FALSE	1	18	430	2	0.00465116	0.111111	c2.cp.reactome.v2024.1.Hs.symbols	G_BETA_GAMMA_SIGNALLING_THROUGH_CDC42	8839	598	NA	ti	CD4+ Tcm KLF2+	CD4+ T	T/ILC	is_ti
FALSE	1	3	558	1	0.00179211	0.333333	c2.cp.reactome.v2024.1.Hs.symbols	HIGHLY_CALCIUM_PERMEABLE_NICOTINIC_ACETYLCHOLINE_RECEPTORS	8839	623	NA	ti	CD4+ Tcm KLF2+	CD4+ T	T/ILC	is_ti
FALSE	1	48	210	2	0.00952381	0.0416667	c2.cp.reactome.v2024.1.Hs.symbols	HEME_SIGNALING	8839	620	NA	ti	CD4+ Tcm KLF2+	CD4+ T	T/ILC	is_ti
FALSE	1	21	511	3	0.00587084	0.142857	c2.cp.reactome.v2024.1.Hs.symbols	G_PROTEIN_ACTIVATION	8839	600	NA	ti	CD4+ Tcm KLF2+	CD4+ T	T/ILC	is_ti
FALSE	1	30	898	5	0.00556793	0.166667	c2.cp.reactome.v2024.1.Hs.symbols	G_PROTEIN_BETA_GAMMA_SIGNALLING	8839	601	NA	ti	CD4+ Tcm KLF2+	CD4+ T	T/ILC	is_ti
FALSE	1	47	511	4	0.00782779	0.0851064	c2.cp.reactome.v2024.1.Hs.symbols	G_PROTEIN_MEDIATED_EVENTS	8839	602	NA	ti	CD4+ Tcm KLF2+	CD4+ T	T/ILC	is_ti
FALSE	1	78	263	1	0.00380228	0.0128205	c2.cp.reactome.v2024.1.Hs.symbols	HATS_ACETYLATE_HISTONES	8839	603	NA	ti	CD4+ Tcm KLF2+	CD4+ T	T/ILC	is_ti
FALSE	1	70	372	1	0.00268817	0.0142857	c2.cp.reactome.v2024.1.Hs.symbols	HCMV_EARLY_EVENTS	8839	604	NA	ti	CD4+ Tcm KLF2+	CD4+ T	T/ILC	is_ti
FALSE	1	94	372	1	0.00268817	0.0106383	c2.cp.reactome.v2024.1.Hs.symbols	HCMV_INFECTION	8839	605	NA	ti	CD4+ Tcm KLF2+	CD4+ T	T/ILC	is_ti
FALSE	1	53	681	1	0.00146843	0.0188679	c2.cp.reactome.v2024.1.Hs.symbols	HCMV_LATE_EVENTS	8839	606	NA	ti	CD4+ Tcm KLF2+	CD4+ T	T/ILC	is_ti
FALSE	1	32	1845	2	0.00108401	0.0625	c2.cp.reactome.v2024.1.Hs.symbols	HDACS_DEACETYLATE_HISTONES	8839	607	NA	ti	CD4+ Tcm KLF2+	CD4+ T	T/ILC	is_ti
FALSE	1	7	441	2	0.00453515	0.285714	c2.cp.reactome.v2024.1.Hs.symbols	HDL_ASSEMBLY	8839	608	NA	ti	CD4+ Tcm KLF2+	CD4+ T	T/ILC	is_ti
FALSE	1	5	702	2	0.002849	0.4	c2.cp.reactome.v2024.1.Hs.symbols	HDL_CLEARANCE	8839	609	NA	ti	CD4+ Tcm KLF2+	CD4+ T	T/ILC	is_ti
FALSE	1	8	1417	3	0.00211715	0.375	c2.cp.reactome.v2024.1.Hs.symbols	HDL_REMODELING	8839	610	NA	ti	CD4+ Tcm KLF2+	CD4+ T	T/ILC	is_ti
FALSE	1	23	921	2	0.00217155	0.0869565	c2.cp.reactome.v2024.1.Hs.symbols	HDMS_DEMETHYLATE_HISTONES	8839	611	NA	ti	CD4+ Tcm KLF2+	CD4+ T	T/ILC	is_ti
FALSE	1	67	340	2	0.00588235	0.0298507	c2.cp.reactome.v2024.1.Hs.symbols	HDR_THROUGH_HOMOLOGOUS_RECOMBINATION_HRR	8839	612	NA	ti	CD4+ Tcm KLF2+	CD4+ T	T/ILC	is_ti
FALSE	1	12	414	1	0.00241546	0.0833333	c2.cp.reactome.v2024.1.Hs.symbols	HDR_THROUGH_MMEJ_ALT_NHEJ	8839	613	NA	ti	CD4+ Tcm KLF2+	CD4+ T	T/ILC	is_ti
FALSE	1	36	1605	4	0.00249221	0.111111	c2.cp.reactome.v2024.1.Hs.symbols	HDR_THROUGH_SINGLE_STRAND_ANNEALING_SSA	8839	614	NA	ti	CD4+ Tcm KLF2+	CD4+ T	T/ILC	is_ti
FALSE	1	60	816	2	0.00245098	0.0333333	c2.cp.reactome.v2024.1.Hs.symbols	HEDGEHOG_LIGAND_BIOGENESIS	8839	615	NA	ti	CD4+ Tcm KLF2+	CD4+ T	T/ILC	is_ti
FALSE	1	105	530	4	0.00754717	0.0380952	c2.cp.reactome.v2024.1.Hs.symbols	HEDGEHOG_OFF_STATE	8839	616	NA	ti	CD4+ Tcm KLF2+	CD4+ T	T/ILC	is_ti
FALSE	1	79	189	1	0.00529101	0.0126582	c2.cp.reactome.v2024.1.Hs.symbols	HEDGEHOG_ON_STATE	8839	617	NA	ti	CD4+ Tcm KLF2+	CD4+ T	T/ILC	is_ti
FALSE	1	10	1181	1	0.00084674	0.1	c2.cp.reactome.v2024.1.Hs.symbols	HEME_DEGRADATION	8839	619	NA	ti	CD4+ Tcm KLF2+	CD4+ T	T/ILC	is_ti
FALSE	1	45	1119	9	0.0080429	0.2	c2.cp.reactome.v2024.1.Hs.symbols	HEPARAN_SULFATE_HEPARIN_HS_GAG_METABOLISM	8839	622	NA	ti	CD4+ Tcm KLF2+	CD4+ T	T/ILC	is_ti
FALSE	1	421	136	16	0.117647	0.0380048	c2.cp.reactome.v2024.1.Hs.symbols	SIGNALING_BY_INTERLEUKINS	8839	1413	NA	ti	CD4+ Tcm KLF2+	CD4+ T	T/ILC	is_ti
FALSE	1	7	646	2	0.00309598	0.285714	c2.cp.reactome.v2024.1.Hs.symbols	LGI_ADAM_INTERACTIONS	8839	753	NA	ti	CD4+ Tcm KLF2+	CD4+ T	T/ILC	is_ti
FALSE	1	7	1042	4	0.00383877	0.571429	c2.cp.reactome.v2024.1.Hs.symbols	LINOLEIC_ACID_LA_METABOLISM	8839	755	NA	ti	CD4+ Tcm KLF2+	CD4+ T	T/ILC	is_ti
FALSE	1	511	497	43	0.0865191	0.0841487	c2.cp.reactome.v2024.1.Hs.symbols	NERVOUS_SYSTEM_DEVELOPMENT	8839	905	NA	ti	CD4+ Tcm KLF2+	CD4+ T	T/ILC	is_ti
FALSE	1	8	450	3	0.00666667	0.375	c2.cp.reactome.v2024.1.Hs.symbols	NETRIN_MEDIATED_REPULSION_SIGNALS	8839	907	NA	ti	CD4+ Tcm KLF2+	CD4+ T	T/ILC	is_ti
FALSE	1	49	690	11	0.015942	0.22449	c2.cp.reactome.v2024.1.Hs.symbols	NEUREXINS_AND_NEUROLIGINS	8839	908	NA	ti	CD4+ Tcm KLF2+	CD4+ T	T/ILC	is_ti
FALSE	1	5	172	1	0.00581395	0.2	c2.cp.reactome.v2024.1.Hs.symbols	NEUROFASCIN_INTERACTIONS	8839	909	NA	ti	CD4+ Tcm KLF2+	CD4+ T	T/ILC	is_ti
FALSE	1	9	1318	4	0.0030349	0.444444	c2.cp.reactome.v2024.1.Hs.symbols	NEUROTOXICITY_OF_CLOSTRIDIUM_TOXINS	8839	911	NA	ti	CD4+ Tcm KLF2+	CD4+ T	T/ILC	is_ti
FALSE	1	6	647	2	0.00309119	0.333333	c2.cp.reactome.v2024.1.Hs.symbols	NEUROTRANSMITTER_CLEARANCE	8839	912	NA	ti	CD4+ Tcm KLF2+	CD4+ T	T/ILC	is_ti
FALSE	1	152	453	13	0.0286976	0.0855263	c2.cp.reactome.v2024.1.Hs.symbols	NEUROTRANSMITTER_RECEPTORS_AND_POSTSYNAPTIC_SIGNAL_TRANSMISSION	8839	913	NA	ti	CD4+ Tcm KLF2+	CD4+ T	T/ILC	is_ti
FALSE	1	41	876	10	0.0114155	0.243902	c2.cp.reactome.v2024.1.Hs.symbols	NEUROTRANSMITTER_RELEASE_CYCLE	8839	914	NA	ti	CD4+ Tcm KLF2+	CD4+ T	T/ILC	is_ti
FALSE	1	8	1087	1	0.000919963	0.125	c2.cp.reactome.v2024.1.Hs.symbols	NFE2L2_REGULATES_PENTOSE_PHOSPHATE_PATHWAY_GENES	8839	916	NA	ti	CD4+ Tcm KLF2+	CD4+ T	T/ILC	is_ti
FALSE	1	8	834	1	0.00119904	0.125	c2.cp.reactome.v2024.1.Hs.symbols	NFE2L2_REGULATING_MDR_ASSOCIATED_ENZYMES	8839	920	NA	ti	CD4+ Tcm KLF2+	CD4+ T	T/ILC	is_ti
FALSE	1	10	258	1	0.00387597	0.1	c2.cp.reactome.v2024.1.Hs.symbols	NFE2L2_REGULATING_TUMORIGENIC_GENES	8839	921	NA	ti	CD4+ Tcm KLF2+	CD4+ T	T/ILC	is_ti
FALSE	1	12	1837	2	0.00108873	0.166667	c2.cp.reactome.v2024.1.Hs.symbols	NF_KB_ACTIVATION_THROUGH_FADD_RIP_1_PATHWAY_MEDIATED_BY_CASPASE_8_AND_10	8839	922	NA	ti	CD4+ Tcm KLF2+	CD4+ T	T/ILC	is_ti
FALSE	1	3	336	2	0.00595238	0.666667	c2.cp.reactome.v2024.1.Hs.symbols	NGF_INDEPENDANT_TRKA_ACTIVATION	8839	924	NA	ti	CD4+ Tcm KLF2+	CD4+ T	T/ILC	is_ti
FALSE	1	17	951	2	0.00210305	0.117647	c2.cp.reactome.v2024.1.Hs.symbols	NICOTINAMIDE_SALVAGING	8839	926	NA	ti	CD4+ Tcm KLF2+	CD4+ T	T/ILC	is_ti
FALSE	1	28	50	1	0.02	0.0357143	c2.cp.reactome.v2024.1.Hs.symbols	NICOTINATE_METABOLISM	8839	927	NA	ti	CD4+ Tcm KLF2+	CD4+ T	T/ILC	is_ti
FALSE	1	18	341	4	0.0117302	0.222222	c2.cp.reactome.v2024.1.Hs.symbols	NITRIC_OXIDE_STIMULATES_GUANYLATE_CYCLASE	8839	928	NA	ti	CD4+ Tcm KLF2+	CD4+ T	T/ILC	is_ti
FALSE	1	36	228	1	0.00438596	0.0277778	c2.cp.reactome.v2024.1.Hs.symbols	NOD1_2_SIGNALING_PATHWAY	8839	929	NA	ti	CD4+ Tcm KLF2+	CD4+ T	T/ILC	is_ti
FALSE	1	8	481	1	0.002079	0.125	c2.cp.reactome.v2024.1.Hs.symbols	NONCANONICAL_ACTIVATION_OF_NOTCH3	8839	930	NA	ti	CD4+ Tcm KLF2+	CD4+ T	T/ILC	is_ti
FALSE	1	33	1471	1	0.00067981	0.030303	c2.cp.reactome.v2024.1.Hs.symbols	NONHOMOLOGOUS_END_JOINING_NHEJ	8839	931	NA	ti	CD4+ Tcm KLF2+	CD4+ T	T/ILC	is_ti
FALSE	1	5	248	1	0.00403226	0.2	c2.cp.reactome.v2024.1.Hs.symbols	NEPHRON_DEVELOPMENT	8839	904	NA	ti	CD4+ Tcm KLF2+	CD4+ T	T/ILC	is_ti
FALSE	1	114	880	1	0.00113636	0.00877193	c2.cp.reactome.v2024.1.Hs.symbols	NONSENSE_MEDIATED_DECAY_NMD	8839	932	NA	ti	CD4+ Tcm KLF2+	CD4+ T	T/ILC	is_ti
FALSE	1	17	557	2	0.00359066	0.117647	c2.cp.reactome.v2024.1.Hs.symbols	NEPHRIN_FAMILY_INTERACTIONS	8839	903	NA	ti	CD4+ Tcm KLF2+	CD4+ T	T/ILC	is_ti
FALSE	1	95	333	10	0.03003	0.105263	c2.cp.reactome.v2024.1.Hs.symbols	NEGATIVE_REGULATION_OF_THE_PI3K_AKT_NETWORK	8839	901	NA	ti	CD4+ Tcm KLF2+	CD4+ T	T/ILC	is_ti
FALSE	1	23	138	2	0.0144928	0.0869565	c2.cp.reactome.v2024.1.Hs.symbols	MYOGENESIS	8839	873	NA	ti	CD4+ Tcm KLF2+	CD4+ T	T/ILC	is_ti
FALSE	1	28	1132	1	0.000883392	0.0357143	c2.cp.reactome.v2024.1.Hs.symbols	M_DECAY_DEGRADATION_OF_MATERNAL_MRNAS_BY_MATERNALLY_STORED_FACTORS	8839	874	NA	ti	CD4+ Tcm KLF2+	CD4+ T	T/ILC	is_ti
FALSE	1	347	523	7	0.0133843	0.0201729	c2.cp.reactome.v2024.1.Hs.symbols	M_PHASE	8839	875	NA	ti	CD4+ Tcm KLF2+	CD4+ T	T/ILC	is_ti
FALSE	1	8	594	1	0.0016835	0.125	c2.cp.reactome.v2024.1.Hs.symbols	NA_CL_DEPENDENT_NEUROTRANSMITTER_TRANSPORTERS	8839	877	NA	ti	CD4+ Tcm KLF2+	CD4+ T	T/ILC	is_ti
FALSE	1	5	592	2	0.00337838	0.4	c2.cp.reactome.v2024.1.Hs.symbols	NECTIN_NECL_TRANS_HETERODIMERIZATION	8839	880	NA	ti	CD4+ Tcm KLF2+	CD4+ T	T/ILC	is_ti
FALSE	1	229	35	1	0.0285714	0.00436681	c2.cp.reactome.v2024.1.Hs.symbols	NEDDYLATION	8839	881	NA	ti	CD4+ Tcm KLF2+	CD4+ T	T/ILC	is_ti
FALSE	1	8	28	1	0.0357143	0.125	c2.cp.reactome.v2024.1.Hs.symbols	NEF_AND_SIGNAL_TRANSDUCTION	8839	882	NA	ti	CD4+ Tcm KLF2+	CD4+ T	T/ILC	is_ti
FALSE	1	9	1277	1	0.000783085	0.111111	c2.cp.reactome.v2024.1.Hs.symbols	NEF_MEDIATED_DOWNREGULATION_OF_MHC_CLASS_I_COMPLEX_CELL_SURFACE_EXPRESSION	8839	885	NA	ti	CD4+ Tcm KLF2+	CD4+ T	T/ILC	is_ti
FALSE	1	20	1277	1	0.000783085	0.05	c2.cp.reactome.v2024.1.Hs.symbols	NEF_MEDIATES_DOWN_MODULATION_OF_CELL_SURFACE_RECEPTORS_BY_RECRUITING_THEM_TO_CLATHRIN_ADAPTERS	8839	886	NA	ti	CD4+ Tcm KLF2+	CD4+ T	T/ILC	is_ti
FALSE	1	45	1754	5	0.00285063	0.111111	c2.cp.reactome.v2024.1.Hs.symbols	NEGATIVE_EPIGENETIC_REGULATION_OF_RRNA_EXPRESSION	8839	887	NA	ti	CD4+ Tcm KLF2+	CD4+ T	T/ILC	is_ti
FALSE	1	6	1213	1	0.000824402	0.166667	c2.cp.reactome.v2024.1.Hs.symbols	NEGATIVE_REGULATION_OF_ACTIVITY_OF_TFAP2_AP_2_FAMILY_TRANSCRIPTION_FACTORS	8839	889	NA	ti	CD4+ Tcm KLF2+	CD4+ T	T/ILC	is_ti
FALSE	1	23	97	1	0.0103093	0.0434783	c2.cp.reactome.v2024.1.Hs.symbols	NEGATIVE_REGULATION_OF_FGFR1_SIGNALING	8839	890	NA	ti	CD4+ Tcm KLF2+	CD4+ T	T/ILC	is_ti
FALSE	1	22	97	1	0.0103093	0.0454545	c2.cp.reactome.v2024.1.Hs.symbols	NEGATIVE_REGULATION_OF_FGFR2_SIGNALING	8839	891	NA	ti	CD4+ Tcm KLF2+	CD4+ T	T/ILC	is_ti
FALSE	1	19	97	1	0.0103093	0.0526316	c2.cp.reactome.v2024.1.Hs.symbols	NEGATIVE_REGULATION_OF_FGFR3_SIGNALING	8839	892	NA	ti	CD4+ Tcm KLF2+	CD4+ T	T/ILC	is_ti
FALSE	1	20	97	1	0.0103093	0.05	c2.cp.reactome.v2024.1.Hs.symbols	NEGATIVE_REGULATION_OF_FGFR4_SIGNALING	8839	893	NA	ti	CD4+ Tcm KLF2+	CD4+ T	T/ILC	is_ti
FALSE	1	15	1789	2	0.00111794	0.133333	c2.cp.reactome.v2024.1.Hs.symbols	NEGATIVE_REGULATION_OF_FLT3	8839	894	NA	ti	CD4+ Tcm KLF2+	CD4+ T	T/ILC	is_ti
FALSE	1	42	22	1	0.0454545	0.0238095	c2.cp.reactome.v2024.1.Hs.symbols	NEGATIVE_REGULATION_OF_MAPK_PATHWAY	8839	895	NA	ti	CD4+ Tcm KLF2+	CD4+ T	T/ILC	is_ti
FALSE	1	16	1135	4	0.00352423	0.25	c2.cp.reactome.v2024.1.Hs.symbols	NEGATIVE_REGULATION_OF_NMDA_RECEPTOR_MEDIATED_NEURONAL_TRANSMISSION	8839	897	NA	ti	CD4+ Tcm KLF2+	CD4+ T	T/ILC	is_ti
FALSE	1	9	284	1	0.00352113	0.111111	c2.cp.reactome.v2024.1.Hs.symbols	NEGATIVE_REGULATION_OF_TCF_DEPENDENT_SIGNALING_BY_WNT_LIGAND_ANTAGONISTS	8839	900	NA	ti	CD4+ Tcm KLF2+	CD4+ T	T/ILC	is_ti
FALSE	1	34	1250	3	0.0024	0.0882353	c2.cp.reactome.v2024.1.Hs.symbols	NEGATIVE_REGULATORS_OF_DDX58_IFIH1_SIGNALING	8839	902	NA	ti	CD4+ Tcm KLF2+	CD4+ T	T/ILC	is_ti
FALSE	1	8	1751	1	0.000571102	0.125	c2.cp.reactome.v2024.1.Hs.symbols	MYOCLONIC_EPILEPSY_OF_LAFORA	8839	872	NA	ti	CD4+ Tcm KLF2+	CD4+ T	T/ILC	is_ti
FALSE	1	46	217	3	0.0138249	0.0652174	c2.cp.reactome.v2024.1.Hs.symbols	NON_INTEGRIN_MEMBRANE_ECM_INTERACTIONS	8839	933	NA	ti	CD4+ Tcm KLF2+	CD4+ T	T/ILC	is_ti
FALSE	1	46	1384	6	0.00433526	0.130435	c2.cp.reactome.v2024.1.Hs.symbols	NOTCH1_INTRACELLULAR_DOMAIN_REGULATES_TRANSCRIPTION	8839	936	NA	ti	CD4+ Tcm KLF2+	CD4+ T	T/ILC	is_ti
FALSE	1	34	1452	7	0.00482094	0.205882	c2.cp.reactome.v2024.1.Hs.symbols	NUCLEAR_EVENTS_STIMULATED_BY_ALK_SIGNALING_IN_CANCER	8839	961	NA	ti	CD4+ Tcm KLF2+	CD4+ T	T/ILC	is_ti
FALSE	1	33	1778	1	0.00056243	0.030303	c2.cp.reactome.v2024.1.Hs.symbols	NUCLEAR_IMPORT_OF_REV_PROTEIN	8839	962	NA	ti	CD4+ Tcm KLF2+	CD4+ T	T/ILC	is_ti
FALSE	1	35	509	1	0.00196464	0.0285714	c2.cp.reactome.v2024.1.Hs.symbols	NUCLEAR_PORE_COMPLEX_NPC_DISASSEMBLY	8839	963	NA	ti	CD4+ Tcm KLF2+	CD4+ T	T/ILC	is_ti
FALSE	1	44	279	5	0.0179211	0.113636	c2.cp.reactome.v2024.1.Hs.symbols	NUCLEAR_RECEPTOR_TRANSCRIPTION_PATHWAY	8839	964	NA	ti	CD4+ Tcm KLF2+	CD4+ T	T/ILC	is_ti
FALSE	1	28	213	4	0.0187793	0.142857	c2.cp.reactome.v2024.1.Hs.symbols	NUCLEAR_SIGNALING_BY_ERBB4	8839	965	NA	ti	CD4+ Tcm KLF2+	CD4+ T	T/ILC	is_ti
FALSE	1	56	228	3	0.0131579	0.0535714	c2.cp.reactome.v2024.1.Hs.symbols	NUCLEOTIDE_BINDING_DOMAIN_LEUCINE_RICH_REPEAT_CONTAINING_RECEPTOR_NLR_SIGNALING_PATHWAYS	8839	966	NA	ti	CD4+ Tcm KLF2+	CD4+ T	T/ILC	is_ti
FALSE	1	30	543	4	0.00736648	0.133333	c2.cp.reactome.v2024.1.Hs.symbols	NUCLEOTIDE_CATABOLISM	8839	968	NA	ti	CD4+ Tcm KLF2+	CD4+ T	T/ILC	is_ti
FALSE	1	107	1006	1	0.000994036	0.00934579	c2.cp.reactome.v2024.1.Hs.symbols	NUCLEOTIDE_EXCISION_REPAIR	8839	969	NA	ti	CD4+ Tcm KLF2+	CD4+ T	T/ILC	is_ti
FALSE	1	12	826	1	0.00121065	0.0833333	c2.cp.reactome.v2024.1.Hs.symbols	NUCLEOTIDE_LIKE_PURINERGIC_RECEPTORS	8839	970	NA	ti	CD4+ Tcm KLF2+	CD4+ T	T/ILC	is_ti
FALSE	1	23	593	3	0.00505902	0.130435	c2.cp.reactome.v2024.1.Hs.symbols	NUCLEOTIDE_SALVAGE	8839	971	NA	ti	CD4+ Tcm KLF2+	CD4+ T	T/ILC	is_ti
FALSE	1	13	539	1	0.00185529	0.0769231	c2.cp.reactome.v2024.1.Hs.symbols	N_GLYCAN_ANTENNAE_ELONGATION	8839	972	NA	ti	CD4+ Tcm KLF2+	CD4+ T	T/ILC	is_ti
FALSE	1	20	539	1	0.00185529	0.05	c2.cp.reactome.v2024.1.Hs.symbols	N_GLYCAN_ANTENNAE_ELONGATION_IN_THE_MEDIAL_TRANS_GOLGI	8839	973	NA	ti	CD4+ Tcm KLF2+	CD4+ T	T/ILC	is_ti
FALSE	1	5	840	1	0.00119048	0.2	c2.cp.reactome.v2024.1.Hs.symbols	N_GLYCAN_TRIMMING_AND_ELONGATION_IN_THE_CIS_GOLGI	8839	974	NA	ti	CD4+ Tcm KLF2+	CD4+ T	T/ILC	is_ti
FALSE	1	8	1381	1	0.000724113	0.125	c2.cp.reactome.v2024.1.Hs.symbols	OAS_ANTIVIRAL_RESPONSE	8839	976	NA	ti	CD4+ Tcm KLF2+	CD4+ T	T/ILC	is_ti
FALSE	1	37	179	2	0.0111732	0.0540541	c2.cp.reactome.v2024.1.Hs.symbols	OLFACTORY_SIGNALING_PATHWAY	8839	977	NA	ti	CD4+ Tcm KLF2+	CD4+ T	T/ILC	is_ti
FALSE	1	33	484	1	0.00206612	0.030303	c2.cp.reactome.v2024.1.Hs.symbols	ONCOGENE_INDUCED_SENESCENCE	8839	978	NA	ti	CD4+ Tcm KLF2+	CD4+ T	T/ILC	is_ti
FALSE	1	73	30	2	0.0666667	0.0273973	c2.cp.reactome.v2024.1.Hs.symbols	ONCOGENIC_MAPK_SIGNALING	8839	979	NA	ti	CD4+ Tcm KLF2+	CD4+ T	T/ILC	is_ti
FALSE	1	79	511	6	0.0117417	0.0759494	c2.cp.reactome.v2024.1.Hs.symbols	OPIOID_SIGNALLING	8839	980	NA	ti	CD4+ Tcm KLF2+	CD4+ T	T/ILC	is_ti
FALSE	1	3	597	2	0.00335008	0.666667	c2.cp.reactome.v2024.1.Hs.symbols	OPSINS	8839	981	NA	ti	CD4+ Tcm KLF2+	CD4+ T	T/ILC	is_ti
FALSE	1	92	258	2	0.00775194	0.0217391	c2.cp.reactome.v2024.1.Hs.symbols	NUCLEAR_EVENTS_MEDIATED_BY_NFE2L2	8839	960	NA	ti	CD4+ Tcm KLF2+	CD4+ T	T/ILC	is_ti
FALSE	1	5	1523	1	0.000656599	0.2	c2.cp.reactome.v2024.1.Hs.symbols	NOSTRIN_MEDIATED_ENOS_TRAFFICKING	8839	935	NA	ti	CD4+ Tcm KLF2+	CD4+ T	T/ILC	is_ti
FALSE	1	71	509	2	0.00392927	0.028169	c2.cp.reactome.v2024.1.Hs.symbols	NUCLEAR_ENVELOPE_NE_REASSEMBLY	8839	958	NA	ti	CD4+ Tcm KLF2+	CD4+ T	T/ILC	is_ti
FALSE	1	5	268	1	0.00373134	0.2	c2.cp.reactome.v2024.1.Hs.symbols	NTRK2_ACTIVATES_RAC1	8839	956	NA	ti	CD4+ Tcm KLF2+	CD4+ T	T/ILC	is_ti
FALSE	1	22	481	2	0.004158	0.0909091	c2.cp.reactome.v2024.1.Hs.symbols	NOTCH2_ACTIVATION_AND_TRANSMISSION_OF_SIGNAL_TO_THE_NUCLEUS	8839	937	NA	ti	CD4+ Tcm KLF2+	CD4+ T	T/ILC	is_ti
FALSE	1	11	287	1	0.00348432	0.0909091	c2.cp.reactome.v2024.1.Hs.symbols	NOTCH2_INTRACELLULAR_DOMAIN_REGULATES_TRANSCRIPTION	8839	938	NA	ti	CD4+ Tcm KLF2+	CD4+ T	T/ILC	is_ti
FALSE	1	24	481	2	0.004158	0.0833333	c2.cp.reactome.v2024.1.Hs.symbols	NOTCH3_ACTIVATION_AND_TRANSMISSION_OF_SIGNAL_TO_THE_NUCLEUS	8839	939	NA	ti	CD4+ Tcm KLF2+	CD4+ T	T/ILC	is_ti
FALSE	1	22	1582	4	0.00252845	0.181818	c2.cp.reactome.v2024.1.Hs.symbols	NOTCH3_INTRACELLULAR_DOMAIN_REGULATES_TRANSCRIPTION	8839	940	NA	ti	CD4+ Tcm KLF2+	CD4+ T	T/ILC	is_ti
FALSE	1	11	481	1	0.002079	0.0909091	c2.cp.reactome.v2024.1.Hs.symbols	NOTCH4_ACTIVATION_AND_TRANSMISSION_OF_SIGNAL_TO_THE_NUCLEUS	8839	941	NA	ti	CD4+ Tcm KLF2+	CD4+ T	T/ILC	is_ti
FALSE	1	19	151	1	0.00662252	0.0526316	c2.cp.reactome.v2024.1.Hs.symbols	NOTCH4_INTRACELLULAR_DOMAIN_REGULATES_TRANSCRIPTION	8839	942	NA	ti	CD4+ Tcm KLF2+	CD4+ T	T/ILC	is_ti
FALSE	1	28	1384	3	0.00216763	0.107143	c2.cp.reactome.v2024.1.Hs.symbols	NOTCH_HLH_TRANSCRIPTION_PATHWAY	8839	943	NA	ti	CD4+ Tcm KLF2+	CD4+ T	T/ILC	is_ti
FALSE	1	18	2	1	0.5	0.0555556	c2.cp.reactome.v2024.1.Hs.symbols	NPAS4_REGULATES_EXPRESSION_OF_TARGET_GENES	8839	944	NA	ti	CD4+ Tcm KLF2+	CD4+ T	T/ILC	is_ti
FALSE	1	40	1417	7	0.00494001	0.175	c2.cp.reactome.v2024.1.Hs.symbols	NR1H2_AND_NR1H3_MEDIATED_SIGNALING	8839	945	NA	ti	CD4+ Tcm KLF2+	CD4+ T	T/ILC	is_ti
FALSE	1	4	210	1	0.0047619	0.25	c2.cp.reactome.v2024.1.Hs.symbols	NR1H2_NR1H3_REGULATE_GENE_EXPRESSION_LINKED_TO_GLUCONEOGENESIS	8839	946	NA	ti	CD4+ Tcm KLF2+	CD4+ T	T/ILC	is_ti
FALSE	1	8	1220	3	0.00245902	0.375	c2.cp.reactome.v2024.1.Hs.symbols	NR1H2_NR1H3_REGULATE_GENE_EXPRESSION_LINKED_TO_LIPOGENESIS	8839	947	NA	ti	CD4+ Tcm KLF2+	CD4+ T	T/ILC	is_ti
FALSE	1	4	210	1	0.0047619	0.25	c2.cp.reactome.v2024.1.Hs.symbols	NR1H2_NR1H3_REGULATE_GENE_EXPRESSION_LINKED_TO_TRIGLYCERIDE_LIPOLYSIS_IN_ADIPOSE	8839	948	NA	ti	CD4+ Tcm KLF2+	CD4+ T	T/ILC	is_ti
FALSE	1	8	210	1	0.0047619	0.125	c2.cp.reactome.v2024.1.Hs.symbols	NR1H2_NR1H3_REGULATE_GENE_EXPRESSION_TO_CONTROL_BILE_ACID_HOMEOSTASIS	8839	949	NA	ti	CD4+ Tcm KLF2+	CD4+ T	T/ILC	is_ti
FALSE	1	5	210	1	0.0047619	0.2	c2.cp.reactome.v2024.1.Hs.symbols	NR1H2_NR1H3_REGULATE_GENE_EXPRESSION_TO_LIMIT_CHOLESTEROL_UPTAKE	8839	950	NA	ti	CD4+ Tcm KLF2+	CD4+ T	T/ILC	is_ti
FALSE	1	34	666	3	0.0045045	0.0882353	c2.cp.reactome.v2024.1.Hs.symbols	NR1H3_NR1H2_REGULATE_GENE_EXPRESSION_LINKED_TO_CHOLESTEROL_TRANSPORT_AND_EFFLUX	8839	951	NA	ti	CD4+ Tcm KLF2+	CD4+ T	T/ILC	is_ti
FALSE	1	55	920	11	0.0119565	0.2	c2.cp.reactome.v2024.1.Hs.symbols	NRAGE_SIGNALS_DEATH_THROUGH_JNK	8839	952	NA	ti	CD4+ Tcm KLF2+	CD4+ T	T/ILC	is_ti
FALSE	1	6	225	2	0.00888889	0.333333	c2.cp.reactome.v2024.1.Hs.symbols	NRCAM_INTERACTIONS	8839	953	NA	ti	CD4+ Tcm KLF2+	CD4+ T	T/ILC	is_ti
FALSE	1	15	481	1	0.002079	0.0666667	c2.cp.reactome.v2024.1.Hs.symbols	NRIF_SIGNALS_CELL_DEATH_FROM_THE_NUCLEUS	8839	954	NA	ti	CD4+ Tcm KLF2+	CD4+ T	T/ILC	is_ti
FALSE	1	39	1778	1	0.00056243	0.025641	c2.cp.reactome.v2024.1.Hs.symbols	NS1_MEDIATED_EFFECTS_ON_HOST_PATHWAYS	8839	955	NA	ti	CD4+ Tcm KLF2+	CD4+ T	T/ILC	is_ti
FALSE	1	52	509	1	0.00196464	0.0192308	c2.cp.reactome.v2024.1.Hs.symbols	NUCLEAR_ENVELOPE_BREAKDOWN	8839	957	NA	ti	CD4+ Tcm KLF2+	CD4+ T	T/ILC	is_ti
FALSE	1	4	1390	1	0.000719424	0.25	c2.cp.reactome.v2024.1.Hs.symbols	LIGAND_RECEPTOR_INTERACTIONS	8839	754	NA	ti	CD4+ Tcm KLF2+	CD4+ T	T/ILC	is_ti
FALSE	1	108	2	1	0.5	0.00925926	c2.cp.reactome.v2024.1.Hs.symbols	MYD88_INDEPENDENT_TLR4_CASCADE	8839	871	NA	ti	CD4+ Tcm KLF2+	CD4+ T	T/ILC	is_ti
FALSE	1	6	717	3	0.0041841	0.5	c2.cp.reactome.v2024.1.Hs.symbols	MULTIFUNCTIONAL_ANION_EXCHANGERS	8839	868	NA	ti	CD4+ Tcm KLF2+	CD4+ T	T/ILC	is_ti
FALSE	1	23	377	1	0.00265252	0.0434783	c2.cp.reactome.v2024.1.Hs.symbols	MEIOTIC_RECOMBINATION	8839	788	NA	ti	CD4+ Tcm KLF2+	CD4+ T	T/ILC	is_ti
FALSE	1	30	89	1	0.011236	0.0333333	c2.cp.reactome.v2024.1.Hs.symbols	MEIOTIC_SYNAPSIS	8839	789	NA	ti	CD4+ Tcm KLF2+	CD4+ T	T/ILC	is_ti
FALSE	1	578	97	3	0.0309278	0.00519031	c2.cp.reactome.v2024.1.Hs.symbols	MEMBRANE_TRAFFICKING	8839	791	NA	ti	CD4+ Tcm KLF2+	CD4+ T	T/ILC	is_ti
FALSE	1	22	42	1	0.0238095	0.0454545	c2.cp.reactome.v2024.1.Hs.symbols	METABOLIC_DISORDERS_OF_BIOLOGICAL_OXIDATION_ENZYMES	8839	792	NA	ti	CD4+ Tcm KLF2+	CD4+ T	T/ILC	is_ti
FALSE	1	10	1589	4	0.00251731	0.4	c2.cp.reactome.v2024.1.Hs.symbols	METABOLISM_OF_AMINE_DERIVED_HORMONES	8839	793	NA	ti	CD4+ Tcm KLF2+	CD4+ T	T/ILC	is_ti
FALSE	1	314	124	3	0.0241935	0.00955414	c2.cp.reactome.v2024.1.Hs.symbols	METABOLISM_OF_AMINO_ACIDS_AND_DERIVATIVES	8839	794	NA	ti	CD4+ Tcm KLF2+	CD4+ T	T/ILC	is_ti
FALSE	1	13	1195	4	0.00334728	0.307692	c2.cp.reactome.v2024.1.Hs.symbols	METABOLISM_OF_ANGIOTENSINOGEN_TO_ANGIOTENSINS	8839	795	NA	ti	CD4+ Tcm KLF2+	CD4+ T	T/ILC	is_ti
FALSE	1	240	34	1	0.0294118	0.00416667	c2.cp.reactome.v2024.1.Hs.symbols	METABOLISM_OF_CARBOHYDRATES	8839	796	NA	ti	CD4+ Tcm KLF2+	CD4+ T	T/ILC	is_ti
FALSE	1	24	1838	5	0.00272035	0.208333	c2.cp.reactome.v2024.1.Hs.symbols	METABOLISM_OF_COFACTORS	8839	797	NA	ti	CD4+ Tcm KLF2+	CD4+ T	T/ILC	is_ti
FALSE	1	35	1119	10	0.00893655	0.285714	c2.cp.reactome.v2024.1.Hs.symbols	METABOLISM_OF_FAT_SOLUBLE_VITAMINS	8839	798	NA	ti	CD4+ Tcm KLF2+	CD4+ T	T/ILC	is_ti
FALSE	1	16	953	3	0.00314795	0.1875	c2.cp.reactome.v2024.1.Hs.symbols	METABOLISM_OF_FOLATE_AND_PTERINES	8839	799	NA	ti	CD4+ Tcm KLF2+	CD4+ T	T/ILC	is_ti
FALSE	1	6	1377	2	0.00145243	0.333333	c2.cp.reactome.v2024.1.Hs.symbols	METABOLISM_OF_INGESTED_SEMET_SEC_MESEC_INTO_H2SE	8839	800	NA	ti	CD4+ Tcm KLF2+	CD4+ T	T/ILC	is_ti
FALSE	1	635	42	3	0.0714286	0.00472441	c2.cp.reactome.v2024.1.Hs.symbols	METABOLISM_OF_LIPIDS	8839	801	NA	ti	CD4+ Tcm KLF2+	CD4+ T	T/ILC	is_ti
FALSE	1	13	1838	2	0.00108814	0.153846	c2.cp.reactome.v2024.1.Hs.symbols	METABOLISM_OF_NITRIC_OXIDE_NOS3_ACTIVATION_AND_REGULATION	8839	802	NA	ti	CD4+ Tcm KLF2+	CD4+ T	T/ILC	is_ti
FALSE	1	89	593	6	0.010118	0.0674157	c2.cp.reactome.v2024.1.Hs.symbols	METABOLISM_OF_NUCLEOTIDES	8839	803	NA	ti	CD4+ Tcm KLF2+	CD4+ T	T/ILC	is_ti
FALSE	1	58	1480	3	0.00202703	0.0517241	c2.cp.reactome.v2024.1.Hs.symbols	METABOLISM_OF_POLYAMINES	8839	804	NA	ti	CD4+ Tcm KLF2+	CD4+ T	T/ILC	is_ti
FALSE	1	21	1181	1	0.00084674	0.047619	c2.cp.reactome.v2024.1.Hs.symbols	METABOLISM_OF_PORPHYRINS	8839	805	NA	ti	CD4+ Tcm KLF2+	CD4+ T	T/ILC	is_ti
FALSE	1	704	129	1	0.00775194	0.00142045	c2.cp.reactome.v2024.1.Hs.symbols	METABOLISM_OF_RNA	8839	806	NA	ti	CD4+ Tcm KLF2+	CD4+ T	T/ILC	is_ti
FALSE	1	122	1796	36	0.0200445	0.295082	c2.cp.reactome.v2024.1.Hs.symbols	METABOLISM_OF_STEROIDS	8839	807	NA	ti	CD4+ Tcm KLF2+	CD4+ T	T/ILC	is_ti
FALSE	1	52	89	1	0.011236	0.0192308	c2.cp.reactome.v2024.1.Hs.symbols	MEIOSIS	8839	787	NA	ti	CD4+ Tcm KLF2+	CD4+ T	T/ILC	is_ti
FALSE	1	21	1796	9	0.00501114	0.428571	c2.cp.reactome.v2024.1.Hs.symbols	METABOLISM_OF_STEROID_HORMONES	8839	808	NA	ti	CD4+ Tcm KLF2+	CD4+ T	T/ILC	is_ti
FALSE	1	6	248	1	0.00403226	0.166667	c2.cp.reactome.v2024.1.Hs.symbols	MECP2_REGULATES_TRANSCRIPTION_OF_NEURONAL_LIGANDS	8839	786	NA	ti	CD4+ Tcm KLF2+	CD4+ T	T/ILC	is_ti
FALSE	1	20	1713	1	0.000583771	0.05	c2.cp.reactome.v2024.1.Hs.symbols	MATURATION_OF_TCA_ENZYMES_AND_REGULATION_OF_TCA_CYCLE	8839	783	NA	ti	CD4+ Tcm KLF2+	CD4+ T	T/ILC	is_ti
FALSE	1	4	730	2	0.00273973	0.5	c2.cp.reactome.v2024.1.Hs.symbols	LIPID_PARTICLE_ORGANIZATION	8839	756	NA	ti	CD4+ Tcm KLF2+	CD4+ T	T/ILC	is_ti
FALSE	1	7	1737	1	0.000575705	0.142857	c2.cp.reactome.v2024.1.Hs.symbols	LIPOPHAGY	8839	757	NA	ti	CD4+ Tcm KLF2+	CD4+ T	T/ILC	is_ti
FALSE	1	19	97	1	0.0103093	0.0526316	c2.cp.reactome.v2024.1.Hs.symbols	LISTERIA_MONOCYTOGENES_ENTRY_INTO_HOST_CELLS	8839	758	NA	ti	CD4+ Tcm KLF2+	CD4+ T	T/ILC	is_ti
FALSE	1	7	1704	1	0.000586854	0.142857	c2.cp.reactome.v2024.1.Hs.symbols	LOSS_OF_FUNCTION_OF_SMAD2_3_IN_CANCER	8839	761	NA	ti	CD4+ Tcm KLF2+	CD4+ T	T/ILC	is_ti
FALSE	1	11	968	2	0.00206612	0.181818	c2.cp.reactome.v2024.1.Hs.symbols	LYSINE_CATABOLISM	8839	765	NA	ti	CD4+ Tcm KLF2+	CD4+ T	T/ILC	is_ti
FALSE	1	33	1344	4	0.00297619	0.121212	c2.cp.reactome.v2024.1.Hs.symbols	LYSOSOME_VESICLE_BIOGENESIS	8839	766	NA	ti	CD4+ Tcm KLF2+	CD4+ T	T/ILC	is_ti
FALSE	1	12	1495	4	0.00267559	0.333333	c2.cp.reactome.v2024.1.Hs.symbols	LYSOSPHINGOLIPID_AND_LPA_RECEPTORS	8839	767	NA	ti	CD4+ Tcm KLF2+	CD4+ T	T/ILC	is_ti
FALSE	1	35	663	4	0.00603318	0.114286	c2.cp.reactome.v2024.1.Hs.symbols	MAP2K_AND_MAPK_ACTIVATION	8839	769	NA	ti	CD4+ Tcm KLF2+	CD4+ T	T/ILC	is_ti
FALSE	1	16	380	1	0.00263158	0.0625	c2.cp.reactome.v2024.1.Hs.symbols	MAP3K8_TPL2_DEPENDENT_MAPK1_3_ACTIVATION	8839	770	NA	ti	CD4+ Tcm KLF2+	CD4+ T	T/ILC	is_ti
FALSE	1	10	509	1	0.00196464	0.1	c2.cp.reactome.v2024.1.Hs.symbols	MAPK3_ERK1_ACTIVATION	8839	772	NA	ti	CD4+ Tcm KLF2+	CD4+ T	T/ILC	is_ti
FALSE	1	83	509	2	0.00392927	0.0240964	c2.cp.reactome.v2024.1.Hs.symbols	MAPK6_MAPK4_SIGNALING	8839	773	NA	ti	CD4+ Tcm KLF2+	CD4+ T	T/ILC	is_ti
FALSE	1	276	30	3	0.1	0.0108696	c2.cp.reactome.v2024.1.Hs.symbols	MAPK_FAMILY_SIGNALING_CASCADES	8839	774	NA	ti	CD4+ Tcm KLF2+	CD4+ T	T/ILC	is_ti
FALSE	1	31	22	2	0.0909091	0.0645161	c2.cp.reactome.v2024.1.Hs.symbols	MAPK_TARGETS_NUCLEAR_EVENTS_MEDIATED_BY_MAP_KINASES	8839	775	NA	ti	CD4+ Tcm KLF2+	CD4+ T	T/ILC	is_ti
FALSE	1	10	509	1	0.00196464	0.1	c2.cp.reactome.v2024.1.Hs.symbols	MASTL_FACILITATES_MITOTIC_PROGRESSION	8839	776	NA	ti	CD4+ Tcm KLF2+	CD4+ T	T/ILC	is_ti
FALSE	1	49	292	1	0.00342466	0.0204082	c2.cp.reactome.v2024.1.Hs.symbols	MATERNAL_TO_ZYGOTIC_TRANSITION_MZT	8839	777	NA	ti	CD4+ Tcm KLF2+	CD4+ T	T/ILC	is_ti
FALSE	1	9	489	1	0.00204499	0.111111	c2.cp.reactome.v2024.1.Hs.symbols	MATURATION_OF_PROTEIN_3A	8839	778	NA	ti	CD4+ Tcm KLF2+	CD4+ T	T/ILC	is_ti
FALSE	1	11	1644	1	0.000608273	0.0909091	c2.cp.reactome.v2024.1.Hs.symbols	MATURATION_OF_SARS_COV_1_NUCLEOPROTEIN	8839	779	NA	ti	CD4+ Tcm KLF2+	CD4+ T	T/ILC	is_ti
FALSE	1	15	1644	1	0.000608273	0.0666667	c2.cp.reactome.v2024.1.Hs.symbols	MATURATION_OF_SARS_COV_2_NUCLEOPROTEIN	8839	780	NA	ti	CD4+ Tcm KLF2+	CD4+ T	T/ILC	is_ti
FALSE	1	37	79	1	0.0126582	0.027027	c2.cp.reactome.v2024.1.Hs.symbols	MATURATION_OF_SPIKE_PROTEIN	8839	782	NA	ti	CD4+ Tcm KLF2+	CD4+ T	T/ILC	is_ti
FALSE	1	14	126	1	0.00793651	0.0714286	c2.cp.reactome.v2024.1.Hs.symbols	MECP2_REGULATES_NEURONAL_RECEPTORS_AND_CHANNELS	8839	784	NA	ti	CD4+ Tcm KLF2+	CD4+ T	T/ILC	is_ti
FALSE	1	148	917	29	0.0316249	0.195946	c2.cp.reactome.v2024.1.Hs.symbols	MUSCLE_CONTRACTION	8839	870	NA	ti	CD4+ Tcm KLF2+	CD4+ T	T/ILC	is_ti
FALSE	1	171	1695	39	0.0230088	0.22807	c2.cp.reactome.v2024.1.Hs.symbols	METABOLISM_OF_VITAMINS_AND_COFACTORS	8839	809	NA	ti	CD4+ Tcm KLF2+	CD4+ T	T/ILC	is_ti
FALSE	1	20	48	1	0.0208333	0.05	c2.cp.reactome.v2024.1.Hs.symbols	METALLOPROTEASE_DUBS	8839	811	NA	ti	CD4+ Tcm KLF2+	CD4+ T	T/ILC	is_ti
FALSE	1	38	97	1	0.0103093	0.0263158	c2.cp.reactome.v2024.1.Hs.symbols	MITOPHAGY	8839	847	NA	ti	CD4+ Tcm KLF2+	CD4+ T	T/ILC	is_ti
FALSE	1	149	185	6	0.0324324	0.0402685	c2.cp.reactome.v2024.1.Hs.symbols	MITOTIC_G1_PHASE_AND_G1_S_TRANSITION	8839	848	NA	ti	CD4+ Tcm KLF2+	CD4+ T	T/ILC	is_ti
FALSE	1	192	130	1	0.00769231	0.00520833	c2.cp.reactome.v2024.1.Hs.symbols	MITOTIC_G2_G2_M_PHASES	8839	849	NA	ti	CD4+ Tcm KLF2+	CD4+ T	T/ILC	is_ti
FALSE	1	229	523	6	0.0114723	0.0262009	c2.cp.reactome.v2024.1.Hs.symbols	MITOTIC_METAPHASE_AND_ANAPHASE	8839	850	NA	ti	CD4+ Tcm KLF2+	CD4+ T	T/ILC	is_ti
FALSE	1	196	1440	30	0.0208333	0.153061	c2.cp.reactome.v2024.1.Hs.symbols	MITOTIC_PROMETAPHASE	8839	851	NA	ti	CD4+ Tcm KLF2+	CD4+ T	T/ILC	is_ti
FALSE	1	81	509	1	0.00196464	0.0123457	c2.cp.reactome.v2024.1.Hs.symbols	MITOTIC_PROPHASE	8839	852	NA	ti	CD4+ Tcm KLF2+	CD4+ T	T/ILC	is_ti
FALSE	1	110	667	6	0.0089955	0.0545455	c2.cp.reactome.v2024.1.Hs.symbols	MITOTIC_SPINDLE_CHECKPOINT	8839	853	NA	ti	CD4+ Tcm KLF2+	CD4+ T	T/ILC	is_ti
FALSE	1	7	120	2	0.0166667	0.285714	c2.cp.reactome.v2024.1.Hs.symbols	MODULATION_BY_MTB_OF_HOST_IMMUNE_SYSTEM	8839	855	NA	ti	CD4+ Tcm KLF2+	CD4+ T	T/ILC	is_ti
FALSE	1	21	260	2	0.00769231	0.0952381	c2.cp.reactome.v2024.1.Hs.symbols	MOLECULES_ASSOCIATED_WITH_ELASTIC_FIBRES	8839	856	NA	ti	CD4+ Tcm KLF2+	CD4+ T	T/ILC	is_ti
FALSE	1	28	1754	2	0.00114025	0.0714286	c2.cp.reactome.v2024.1.Hs.symbols	MRNA_CAPPING	8839	858	NA	ti	CD4+ Tcm KLF2+	CD4+ T	T/ILC	is_ti
FALSE	1	13	1275	1	0.000784314	0.0769231	c2.cp.reactome.v2024.1.Hs.symbols	MRNA_DECAY_BY_3_TO_5_EXORIBONUCLEASE	8839	859	NA	ti	CD4+ Tcm KLF2+	CD4+ T	T/ILC	is_ti
FALSE	1	15	949	1	0.00105374	0.0666667	c2.cp.reactome.v2024.1.Hs.symbols	MRNA_DECAY_BY_5_TO_3_EXORIBONUCLEASE	8839	860	NA	ti	CD4+ Tcm KLF2+	CD4+ T	T/ILC	is_ti
FALSE	1	8	1821	2	0.0010983	0.25	c2.cp.reactome.v2024.1.Hs.symbols	MRNA_EDITING	8839	861	NA	ti	CD4+ Tcm KLF2+	CD4+ T	T/ILC	is_ti
FALSE	1	6	1230	1	0.000813008	0.166667	c2.cp.reactome.v2024.1.Hs.symbols	MRNA_EDITING_C_TO_U_CONVERSION	8839	862	NA	ti	CD4+ Tcm KLF2+	CD4+ T	T/ILC	is_ti
FALSE	1	211	1842	6	0.00325733	0.028436	c2.cp.reactome.v2024.1.Hs.symbols	MRNA_SPLICING	8839	863	NA	ti	CD4+ Tcm KLF2+	CD4+ T	T/ILC	is_ti
FALSE	1	50	1760	3	0.00170455	0.06	c2.cp.reactome.v2024.1.Hs.symbols	MRNA_SPLICING_MINOR_PATHWAY	8839	864	NA	ti	CD4+ Tcm KLF2+	CD4+ T	T/ILC	is_ti
FALSE	1	24	1358	1	0.000736377	0.0416667	c2.cp.reactome.v2024.1.Hs.symbols	MTORC1_MEDIATED_SIGNALLING	8839	865	NA	ti	CD4+ Tcm KLF2+	CD4+ T	T/ILC	is_ti
FALSE	1	39	1737	2	0.00115141	0.0512821	c2.cp.reactome.v2024.1.Hs.symbols	MTOR_SIGNALLING	8839	866	NA	ti	CD4+ Tcm KLF2+	CD4+ T	T/ILC	is_ti
FALSE	1	11	573	1	0.0017452	0.0909091	c2.cp.reactome.v2024.1.Hs.symbols	MUCOPOLYSACCHARIDOSES	8839	867	NA	ti	CD4+ Tcm KLF2+	CD4+ T	T/ILC	is_ti
FALSE	1	6	1643	3	0.00182593	0.5	c2.cp.reactome.v2024.1.Hs.symbols	MITOCHONDRIAL_UNCOUPLING	8839	846	NA	ti	CD4+ Tcm KLF2+	CD4+ T	T/ILC	is_ti
FALSE	1	113	1695	25	0.0147493	0.221239	c2.cp.reactome.v2024.1.Hs.symbols	METABOLISM_OF_WATER_SOLUBLE_VITAMINS_AND_COFACTORS	8839	810	NA	ti	CD4+ Tcm KLF2+	CD4+ T	T/ILC	is_ti
FALSE	1	18	1313	3	0.00228484	0.166667	c2.cp.reactome.v2024.1.Hs.symbols	MITOCHONDRIAL_TRNA_AMINOACYLATION	8839	845	NA	ti	CD4+ Tcm KLF2+	CD4+ T	T/ILC	is_ti
FALSE	1	62	1666	6	0.00360144	0.0967742	c2.cp.reactome.v2024.1.Hs.symbols	MITOCHONDRIAL_PROTEIN_IMPORT	8839	842	NA	ti	CD4+ Tcm KLF2+	CD4+ T	T/ILC	is_ti
FALSE	1	20	83	2	0.0240964	0.1	c2.cp.reactome.v2024.1.Hs.symbols	METAL_ION_SLC_TRANSPORTERS	8839	813	NA	ti	CD4+ Tcm KLF2+	CD4+ T	T/ILC	is_ti
FALSE	1	6	163	1	0.00613497	0.166667	c2.cp.reactome.v2024.1.Hs.symbols	MET_ACTIVATES_PI3K_AKT_SIGNALING	8839	817	NA	ti	CD4+ Tcm KLF2+	CD4+ T	T/ILC	is_ti
FALSE	1	23	155	3	0.0193548	0.130435	c2.cp.reactome.v2024.1.Hs.symbols	MET_ACTIVATES_PTK2_SIGNALING	8839	818	NA	ti	CD4+ Tcm KLF2+	CD4+ T	T/ILC	is_ti
FALSE	1	5	163	1	0.00613497	0.2	c2.cp.reactome.v2024.1.Hs.symbols	MET_ACTIVATES_PTPN11	8839	819	NA	ti	CD4+ Tcm KLF2+	CD4+ T	T/ILC	is_ti
FALSE	1	11	163	1	0.00613497	0.0909091	c2.cp.reactome.v2024.1.Hs.symbols	MET_ACTIVATES_RAP1_AND_RAC1	8839	820	NA	ti	CD4+ Tcm KLF2+	CD4+ T	T/ILC	is_ti
FALSE	1	4	45	1	0.0222222	0.25	c2.cp.reactome.v2024.1.Hs.symbols	MET_INTERACTS_WITH_TNS_PROTEINS	8839	822	NA	ti	CD4+ Tcm KLF2+	CD4+ T	T/ILC	is_ti
FALSE	1	5	487	1	0.00205339	0.2	c2.cp.reactome.v2024.1.Hs.symbols	MET_RECEPTOR_ACTIVATION	8839	824	NA	ti	CD4+ Tcm KLF2+	CD4+ T	T/ILC	is_ti
FALSE	1	10	163	1	0.00613497	0.1	c2.cp.reactome.v2024.1.Hs.symbols	MET_RECEPTOR_RECYCLING	8839	825	NA	ti	CD4+ Tcm KLF2+	CD4+ T	T/ILC	is_ti
FALSE	1	113	1368	25	0.0182749	0.221239	c2.cp.reactome.v2024.1.Hs.symbols	MHC_CLASS_II_ANTIGEN_PRESENTATION	8839	826	NA	ti	CD4+ Tcm KLF2+	CD4+ T	T/ILC	is_ti
FALSE	1	24	1754	2	0.00114025	0.0833333	c2.cp.reactome.v2024.1.Hs.symbols	MICRORNA_MIRNA_BIOGENESIS	8839	827	NA	ti	CD4+ Tcm KLF2+	CD4+ T	T/ILC	is_ti
FALSE	1	6	197	1	0.00507614	0.166667	c2.cp.reactome.v2024.1.Hs.symbols	MISCELLANEOUS_SUBSTRATES	8839	830	NA	ti	CD4+ Tcm KLF2+	CD4+ T	T/ILC	is_ti
FALSE	1	20	275	2	0.00727273	0.1	c2.cp.reactome.v2024.1.Hs.symbols	MISCELLANEOUS_TRANSPORT_AND_BINDING_EVENTS	8839	831	NA	ti	CD4+ Tcm KLF2+	CD4+ T	T/ILC	is_ti
FALSE	1	15	1636	1	0.000611247	0.0666667	c2.cp.reactome.v2024.1.Hs.symbols	MISMATCH_REPAIR	8839	832	NA	ti	CD4+ Tcm KLF2+	CD4+ T	T/ILC	is_ti
FALSE	1	84	561	6	0.0106952	0.0714286	c2.cp.reactome.v2024.1.Hs.symbols	MITF_M_DEPENDENT_GENE_EXPRESSION	8839	833	NA	ti	CD4+ Tcm KLF2+	CD4+ T	T/ILC	is_ti
FALSE	1	106	561	7	0.0124777	0.0660377	c2.cp.reactome.v2024.1.Hs.symbols	MITF_M_REGULATED_MELANOCYTE_DEVELOPMENT	8839	834	NA	ti	CD4+ Tcm KLF2+	CD4+ T	T/ILC	is_ti
FALSE	1	87	210	2	0.00952381	0.0229885	c2.cp.reactome.v2024.1.Hs.symbols	MITOCHONDRIAL_BIOGENESIS	8839	835	NA	ti	CD4+ Tcm KLF2+	CD4+ T	T/ILC	is_ti
FALSE	1	33	745	3	0.00402685	0.0909091	c2.cp.reactome.v2024.1.Hs.symbols	MITOCHONDRIAL_FATTY_ACID_BETA_OXIDATION	8839	837	NA	ti	CD4+ Tcm KLF2+	CD4+ T	T/ILC	is_ti
FALSE	1	13	1357	1	0.00073692	0.0769231	c2.cp.reactome.v2024.1.Hs.symbols	MITOCHONDRIAL_IRON_SULFUR_CLUSTER_BIOGENESIS	8839	840	NA	ti	CD4+ Tcm KLF2+	CD4+ T	T/ILC	is_ti
FALSE	1	97	1784	4	0.00224215	0.0412371	c2.cp.reactome.v2024.1.Hs.symbols	MITOCHONDRIAL_PROTEIN_DEGRADATION	8839	841	NA	ti	CD4+ Tcm KLF2+	CD4+ T	T/ILC	is_ti
FALSE	1	94	1428	1	0.00070028	0.0106383	c2.cp.reactome.v2024.1.Hs.symbols	MITOCHONDRIAL_TRANSLATION	8839	844	NA	ti	CD4+ Tcm KLF2+	CD4+ T	T/ILC	is_ti
FALSE	1	20	466	5	0.0107296	0.25	c2.cp.reactome.v2024.1.Hs.symbols	SIGNALING_BY_KIT_IN_DISEASE	8839	1414	NA	ti	CD4+ Tcm KLF2+	CD4+ T	T/ILC	is_ti
FALSE	1	5	284	1	0.00352113	0.2	c2.cp.reactome.v2024.1.Hs.symbols	SIGNALING_BY_LRP5_MUTANTS	8839	1416	NA	ti	CD4+ Tcm KLF2+	CD4+ T	T/ILC	is_ti
FALSE	1	15	1272	3	0.00235849	0.2	c2.cp.reactome.v2024.1.Hs.symbols	SYNTHESIS_SECRETION_AND_DEACYLATION_OF_GHRELIN	8839	1554	NA	ti	CD4+ Tcm KLF2+	CD4+ T	T/ILC	is_ti
FALSE	1	162	185	4	0.0216216	0.0246914	c2.cp.reactome.v2024.1.Hs.symbols	S_PHASE	8839	1557	NA	ti	CD4+ Tcm KLF2+	CD4+ T	T/ILC	is_ti
FALSE	1	43	228	2	0.00877193	0.0465116	c2.cp.reactome.v2024.1.Hs.symbols	TAK1_DEPENDENT_IKK_AND_NF_KAPPA_B_ACTIVATION	8839	1559	NA	ti	CD4+ Tcm KLF2+	CD4+ T	T/ILC	is_ti
FALSE	1	43	70	1	0.0142857	0.0232558	c2.cp.reactome.v2024.1.Hs.symbols	TBC_RABGAPS	8839	1561	NA	ti	CD4+ Tcm KLF2+	CD4+ T	T/ILC	is_ti
FALSE	1	152	203	2	0.00985222	0.0131579	c2.cp.reactome.v2024.1.Hs.symbols	TCF_DEPENDENT_SIGNALING_IN_RESPONSE_TO_WNT	8839	1562	NA	ti	CD4+ Tcm KLF2+	CD4+ T	T/ILC	is_ti
FALSE	1	120	219	2	0.00913242	0.0166667	c2.cp.reactome.v2024.1.Hs.symbols	TCR_SIGNALING	8839	1563	NA	ti	CD4+ Tcm KLF2+	CD4+ T	T/ILC	is_ti
FALSE	1	34	1636	4	0.00244499	0.117647	c2.cp.reactome.v2024.1.Hs.symbols	TELOMERE_C_STRAND_LAGGING_STRAND_SYNTHESIS	8839	1564	NA	ti	CD4+ Tcm KLF2+	CD4+ T	T/ILC	is_ti
FALSE	1	21	1120	2	0.00178571	0.0952381	c2.cp.reactome.v2024.1.Hs.symbols	TELOMERE_EXTENSION_BY_TELOMERASE	8839	1566	NA	ti	CD4+ Tcm KLF2+	CD4+ T	T/ILC	is_ti
FALSE	1	63	618	1	0.00161812	0.015873	c2.cp.reactome.v2024.1.Hs.symbols	TELOMERE_MAINTENANCE	8839	1567	NA	ti	CD4+ Tcm KLF2+	CD4+ T	T/ILC	is_ti
FALSE	1	16	935	4	0.00427807	0.25	c2.cp.reactome.v2024.1.Hs.symbols	TERMINATION_OF_O_GLYCAN_BIOSYNTHESIS	8839	1569	NA	ti	CD4+ Tcm KLF2+	CD4+ T	T/ILC	is_ti
FALSE	1	32	1636	3	0.00183374	0.09375	c2.cp.reactome.v2024.1.Hs.symbols	TERMINATION_OF_TRANSLESION_DNA_SYNTHESIS	8839	1570	NA	ti	CD4+ Tcm KLF2+	CD4+ T	T/ILC	is_ti
FALSE	1	10	1838	2	0.00108814	0.2	c2.cp.reactome.v2024.1.Hs.symbols	TETRAHYDROBIOPTERIN_BH4_SYNTHESIS_RECYCLING_SALVAGE_AND_REGULATION	8839	1571	NA	ti	CD4+ Tcm KLF2+	CD4+ T	T/ILC	is_ti
FALSE	1	4	1570	1	0.000636943	0.25	c2.cp.reactome.v2024.1.Hs.symbols	TFAP2A_ACTS_AS_A_TRANSCRIPTIONAL_REPRESSOR_DURING_RETINOIC_ACID_INDUCED_CELL_DIFFERENTIATION	8839	1572	NA	ti	CD4+ Tcm KLF2+	CD4+ T	T/ILC	is_ti
FALSE	1	3	130	1	0.00769231	0.333333	c2.cp.reactome.v2024.1.Hs.symbols	TFAP2_AP_2_FAMILY_REGULATES_TRANSCRIPTION_OF_CELL_CYCLE_FACTORS	8839	1573	NA	ti	CD4+ Tcm KLF2+	CD4+ T	T/ILC	is_ti
FALSE	1	8	264	1	0.00378788	0.125	c2.cp.reactome.v2024.1.Hs.symbols	TFAP2_AP_2_FAMILY_REGULATES_TRANSCRIPTION_OF_GROWTH_FACTORS_AND_THEIR_RECEPTORS	8839	1574	NA	ti	CD4+ Tcm KLF2+	CD4+ T	T/ILC	is_ti
FALSE	1	21	210	2	0.00952381	0.0952381	c2.cp.reactome.v2024.1.Hs.symbols	TGFBR3_EXPRESSION	8839	1575	NA	ti	CD4+ Tcm KLF2+	CD4+ T	T/ILC	is_ti
FALSE	1	10	67	1	0.0149254	0.1	c2.cp.reactome.v2024.1.Hs.symbols	TGFBR3_PTM_REGULATION	8839	1576	NA	ti	CD4+ Tcm KLF2+	CD4+ T	T/ILC	is_ti
FALSE	1	8	1704	1	0.000586854	0.125	c2.cp.reactome.v2024.1.Hs.symbols	TGFBR3_REGULATES_TGF_BETA_SIGNALING	8839	1577	NA	ti	CD4+ Tcm KLF2+	CD4+ T	T/ILC	is_ti
FALSE	1	44	247	2	0.00809717	0.0454545	c2.cp.reactome.v2024.1.Hs.symbols	TGF_BETA_RECEPTOR_SIGNALING_ACTIVATES_SMADS	8839	1578	NA	ti	CD4+ Tcm KLF2+	CD4+ T	T/ILC	is_ti
FALSE	1	6	866	1	0.00115473	0.166667	c2.cp.reactome.v2024.1.Hs.symbols	SYNTHESIS_OF_WYBUTOSINE_AT_G37_OF_TRNA_PHE	8839	1553	NA	ti	CD4+ Tcm KLF2+	CD4+ T	T/ILC	is_ti
FALSE	1	16	1704	3	0.00176056	0.1875	c2.cp.reactome.v2024.1.Hs.symbols	TGF_BETA_RECEPTOR_SIGNALING_IN_EMT_EPITHELIAL_TO_MESENCHYMAL_TRANSITION	8839	1579	NA	ti	CD4+ Tcm KLF2+	CD4+ T	T/ILC	is_ti
FALSE	1	21	152	1	0.00657895	0.047619	c2.cp.reactome.v2024.1.Hs.symbols	SYNTHESIS_OF_VERY_LONG_CHAIN_FATTY_ACYL_COAS	8839	1552	NA	ti	CD4+ Tcm KLF2+	CD4+ T	T/ILC	is_ti
FALSE	1	58	1386	14	0.010101	0.241379	c2.cp.reactome.v2024.1.Hs.symbols	SYNTHESIS_OF_SUBSTRATES_IN_N_GLYCAN_BIOSYTHESIS	8839	1550	NA	ti	CD4+ Tcm KLF2+	CD4+ T	T/ILC	is_ti
FALSE	1	8	1629	1	0.000613874	0.125	c2.cp.reactome.v2024.1.Hs.symbols	SYNTHESIS_OF_DIPHTHAMIDE_EEF2	8839	1527	NA	ti	CD4+ Tcm KLF2+	CD4+ T	T/ILC	is_ti
FALSE	1	120	158	1	0.00632911	0.00833333	c2.cp.reactome.v2024.1.Hs.symbols	SYNTHESIS_OF_DNA	8839	1528	NA	ti	CD4+ Tcm KLF2+	CD4+ T	T/ILC	is_ti
FALSE	1	6	1539	3	0.00194932	0.5	c2.cp.reactome.v2024.1.Hs.symbols	SYNTHESIS_OF_DOLICHYL_PHOSPHATE	8839	1529	NA	ti	CD4+ Tcm KLF2+	CD4+ T	T/ILC	is_ti
FALSE	1	17	1628	5	0.00307125	0.294118	c2.cp.reactome.v2024.1.Hs.symbols	SYNTHESIS_OF_GLYCOSYLPHOSPHATIDYLINOSITOL_GPI	8839	1532	NA	ti	CD4+ Tcm KLF2+	CD4+ T	T/ILC	is_ti
FALSE	1	13	1249	3	0.00240192	0.230769	c2.cp.reactome.v2024.1.Hs.symbols	SYNTHESIS_OF_IP2_IP_AND_INS_IN_THE_CYTOSOL	8839	1533	NA	ti	CD4+ Tcm KLF2+	CD4+ T	T/ILC	is_ti
FALSE	1	23	1753	7	0.00399315	0.304348	c2.cp.reactome.v2024.1.Hs.symbols	SYNTHESIS_OF_IP3_AND_IP4_IN_THE_CYTOSOL	8839	1534	NA	ti	CD4+ Tcm KLF2+	CD4+ T	T/ILC	is_ti
FALSE	1	7	1425	1	0.000701754	0.142857	c2.cp.reactome.v2024.1.Hs.symbols	SYNTHESIS_OF_KETONE_BODIES	8839	1535	NA	ti	CD4+ Tcm KLF2+	CD4+ T	T/ILC	is_ti
FALSE	1	15	197	1	0.00507614	0.0666667	c2.cp.reactome.v2024.1.Hs.symbols	SYNTHESIS_OF_LEUKOTRIENES_LT_AND_EOXINS_EX	8839	1536	NA	ti	CD4+ Tcm KLF2+	CD4+ T	T/ILC	is_ti
FALSE	1	6	1203	1	0.000831255	0.166667	c2.cp.reactome.v2024.1.Hs.symbols	SYNTHESIS_OF_LIPOXINS_LX	8839	1537	NA	ti	CD4+ Tcm KLF2+	CD4+ T	T/ILC	is_ti
FALSE	1	32	1738	6	0.00345224	0.1875	c2.cp.reactome.v2024.1.Hs.symbols	SYNTHESIS_OF_PA	8839	1538	NA	ti	CD4+ Tcm KLF2+	CD4+ T	T/ILC	is_ti
FALSE	1	25	1740	6	0.00344828	0.24	c2.cp.reactome.v2024.1.Hs.symbols	SYNTHESIS_OF_PC	8839	1539	NA	ti	CD4+ Tcm KLF2+	CD4+ T	T/ILC	is_ti
FALSE	1	12	368	1	0.00271739	0.0833333	c2.cp.reactome.v2024.1.Hs.symbols	SYNTHESIS_OF_PE	8839	1540	NA	ti	CD4+ Tcm KLF2+	CD4+ T	T/ILC	is_ti
FALSE	1	8	1547	1	0.000646412	0.125	c2.cp.reactome.v2024.1.Hs.symbols	SYNTHESIS_OF_PG	8839	1541	NA	ti	CD4+ Tcm KLF2+	CD4+ T	T/ILC	is_ti
FALSE	1	5	872	1	0.00114679	0.2	c2.cp.reactome.v2024.1.Hs.symbols	SYNTHESIS_OF_PI	8839	1542	NA	ti	CD4+ Tcm KLF2+	CD4+ T	T/ILC	is_ti
FALSE	1	5	1748	1	0.000572082	0.2	c2.cp.reactome.v2024.1.Hs.symbols	SYNTHESIS_OF_PIPS_AT_THE_ER_MEMBRANE	8839	1544	NA	ti	CD4+ Tcm KLF2+	CD4+ T	T/ILC	is_ti
FALSE	1	16	1748	3	0.00171625	0.1875	c2.cp.reactome.v2024.1.Hs.symbols	SYNTHESIS_OF_PIPS_AT_THE_GOLGI_MEMBRANE	8839	1545	NA	ti	CD4+ Tcm KLF2+	CD4+ T	T/ILC	is_ti
FALSE	1	51	1815	11	0.00606061	0.215686	c2.cp.reactome.v2024.1.Hs.symbols	SYNTHESIS_OF_PIPS_AT_THE_PLASMA_MEMBRANE	8839	1547	NA	ti	CD4+ Tcm KLF2+	CD4+ T	T/ILC	is_ti
FALSE	1	13	252	1	0.00396825	0.0769231	c2.cp.reactome.v2024.1.Hs.symbols	SYNTHESIS_OF_PROSTAGLANDINS_PG_AND_THROMBOXANES_TX	8839	1548	NA	ti	CD4+ Tcm KLF2+	CD4+ T	T/ILC	is_ti
FALSE	1	8	457	1	0.00218818	0.125	c2.cp.reactome.v2024.1.Hs.symbols	SYNTHESIS_OF_PYROPHOSPHATES_IN_THE_CYTOSOL	8839	1549	NA	ti	CD4+ Tcm KLF2+	CD4+ T	T/ILC	is_ti
FALSE	1	8	86	1	0.0116279	0.125	c2.cp.reactome.v2024.1.Hs.symbols	SYNTHESIS_OF_UDP_N_ACETYL_GLUCOSAMINE	8839	1551	NA	ti	CD4+ Tcm KLF2+	CD4+ T	T/ILC	is_ti
FALSE	1	18	761	6	0.00788436	0.333333	c2.cp.reactome.v2024.1.Hs.symbols	SYNTHESIS_OF_BILE_ACIDS_AND_BILE_SALTS_VIA_7ALPHA_HYDROXYCHOLESTEROL	8839	1526	NA	ti	CD4+ Tcm KLF2+	CD4+ T	T/ILC	is_ti
FALSE	1	9	1743	3	0.00172117	0.333333	c2.cp.reactome.v2024.1.Hs.symbols	THE_ACTIVATION_OF_ARYLSULFATASES	8839	1580	NA	ti	CD4+ Tcm KLF2+	CD4+ T	T/ILC	is_ti
FALSE	1	4	1643	2	0.00121729	0.5	c2.cp.reactome.v2024.1.Hs.symbols	THE_FATTY_ACID_CYCLING_MODEL	8839	1582	NA	ti	CD4+ Tcm KLF2+	CD4+ T	T/ILC	is_ti
FALSE	1	21	1782	6	0.003367	0.285714	c2.cp.reactome.v2024.1.Hs.symbols	TP53_REGULATES_TRANSCRIPTION_OF_ADDITIONAL_CELL_CYCLE_GENES_WHOSE_EXACT_ROLE_IN_THE_P53_PATHWAY_REMAIN_UNCERTAIN	8839	1609	NA	ti	CD4+ Tcm KLF2+	CD4+ T	T/ILC	is_ti
FALSE	1	12	166	1	0.0060241	0.0833333	c2.cp.reactome.v2024.1.Hs.symbols	TP53_REGULATES_TRANSCRIPTION_OF_CASPASE_ACTIVATORS_AND_CASPASES	8839	1610	NA	ti	CD4+ Tcm KLF2+	CD4+ T	T/ILC	is_ti
FALSE	1	48	1618	15	0.0092707	0.3125	c2.cp.reactome.v2024.1.Hs.symbols	TP53_REGULATES_TRANSCRIPTION_OF_CELL_CYCLE_GENES	8839	1611	NA	ti	CD4+ Tcm KLF2+	CD4+ T	T/ILC	is_ti
FALSE	1	43	280	3	0.0107143	0.0697674	c2.cp.reactome.v2024.1.Hs.symbols	TP53_REGULATES_TRANSCRIPTION_OF_CELL_DEATH_GENES	8839	1612	NA	ti	CD4+ Tcm KLF2+	CD4+ T	T/ILC	is_ti
FALSE	1	12	1782	2	0.00112233	0.166667	c2.cp.reactome.v2024.1.Hs.symbols	TP53_REGULATES_TRANSCRIPTION_OF_DEATH_RECEPTORS_AND_LIGANDS	8839	1613	NA	ti	CD4+ Tcm KLF2+	CD4+ T	T/ILC	is_ti
FALSE	1	60	2	1	0.5	0.0166667	c2.cp.reactome.v2024.1.Hs.symbols	TP53_REGULATES_TRANSCRIPTION_OF_DNA_REPAIR_GENES	8839	1614	NA	ti	CD4+ Tcm KLF2+	CD4+ T	T/ILC	is_ti
FALSE	1	19	1784	5	0.00280269	0.263158	c2.cp.reactome.v2024.1.Hs.symbols	TP53_REGULATES_TRANSCRIPTION_OF_GENES_INVOLVED_IN_CYTOCHROME_C_RELEASE	8839	1615	NA	ti	CD4+ Tcm KLF2+	CD4+ T	T/ILC	is_ti
FALSE	1	14	1782	7	0.00392817	0.5	c2.cp.reactome.v2024.1.Hs.symbols	TP53_REGULATES_TRANSCRIPTION_OF_GENES_INVOLVED_IN_G1_CELL_CYCLE_ARREST	8839	1616	NA	ti	CD4+ Tcm KLF2+	CD4+ T	T/ILC	is_ti
FALSE	1	17	1782	5	0.00280584	0.294118	c2.cp.reactome.v2024.1.Hs.symbols	TP53_REGULATES_TRANSCRIPTION_OF_GENES_INVOLVED_IN_G2_CELL_CYCLE_ARREST	8839	1617	NA	ti	CD4+ Tcm KLF2+	CD4+ T	T/ILC	is_ti
FALSE	1	14	578	2	0.00346021	0.142857	c2.cp.reactome.v2024.1.Hs.symbols	TP53_REGULATES_TRANSCRIPTION_OF_SEVERAL_ADDITIONAL_CELL_DEATH_GENES_WHOSE_SPECIFIC_ROLES_IN_P53_DEPENDENT_APOPTOSIS_REMAIN_UNCERTAIN	8839	1618	NA	ti	CD4+ Tcm KLF2+	CD4+ T	T/ILC	is_ti
FALSE	1	13	1830	3	0.00163934	0.230769	c2.cp.reactome.v2024.1.Hs.symbols	TRAF3_DEPENDENT_IRF_ACTIVATION_PATHWAY	8839	1619	NA	ti	CD4+ Tcm KLF2+	CD4+ T	T/ILC	is_ti
FALSE	1	16	1254	1	0.000797448	0.0625	c2.cp.reactome.v2024.1.Hs.symbols	TRAF6_MEDIATED_INDUCTION_OF_TAK1_COMPLEX_WITHIN_TLR4_COMPLEX	8839	1620	NA	ti	CD4+ Tcm KLF2+	CD4+ T	T/ILC	is_ti
FALSE	1	15	1830	4	0.00218579	0.266667	c2.cp.reactome.v2024.1.Hs.symbols	TRAF6_MEDIATED_IRF7_ACTIVATION	8839	1621	NA	ti	CD4+ Tcm KLF2+	CD4+ T	T/ILC	is_ti
FALSE	1	12	1828	1	0.000547046	0.0833333	c2.cp.reactome.v2024.1.Hs.symbols	TRAF6_MEDIATED_IRF7_ACTIVATION_IN_TLR7_8_OR_9_SIGNALING	8839	1622	NA	ti	CD4+ Tcm KLF2+	CD4+ T	T/ILC	is_ti
FALSE	1	23	122	1	0.00819672	0.0434783	c2.cp.reactome.v2024.1.Hs.symbols	TRAF6_MEDIATED_NF_KB_ACTIVATION	8839	1623	NA	ti	CD4+ Tcm KLF2+	CD4+ T	T/ILC	is_ti
FALSE	1	12	1654	6	0.00362757	0.5	c2.cp.reactome.v2024.1.Hs.symbols	TRAFFICKING_AND_PROCESSING_OF_ENDOSOMAL_TLR	8839	1624	NA	ti	CD4+ Tcm KLF2+	CD4+ T	T/ILC	is_ti
FALSE	1	23	225	1	0.00444444	0.0434783	c2.cp.reactome.v2024.1.Hs.symbols	TRAFFICKING_OF_AMPA_RECEPTORS	8839	1625	NA	ti	CD4+ Tcm KLF2+	CD4+ T	T/ILC	is_ti
FALSE	1	14	1002	1	0.000998004	0.0714286	c2.cp.reactome.v2024.1.Hs.symbols	TRAFFICKING_OF_GLUR2_CONTAINING_AMPA_RECEPTORS	8839	1626	NA	ti	CD4+ Tcm KLF2+	CD4+ T	T/ILC	is_ti
FALSE	1	53	210	2	0.00952381	0.0377358	c2.cp.reactome.v2024.1.Hs.symbols	TRANSCRIPTIONAL_ACTIVATION_OF_MITOCHONDRIAL_BIOGENESIS	8839	1629	NA	ti	CD4+ Tcm KLF2+	CD4+ T	T/ILC	is_ti
FALSE	1	77	393	1	0.00254453	0.012987	c2.cp.reactome.v2024.1.Hs.symbols	TP53_REGULATES_METABOLIC_GENES	8839	1608	NA	ti	CD4+ Tcm KLF2+	CD4+ T	T/ILC	is_ti
FALSE	1	11	841	2	0.00237812	0.181818	c2.cp.reactome.v2024.1.Hs.symbols	THE_CANONICAL_RETINOID_CYCLE_IN_RODS_TWILIGHT_VISION	8839	1581	NA	ti	CD4+ Tcm KLF2+	CD4+ T	T/ILC	is_ti
FALSE	1	4	998	2	0.00200401	0.5	c2.cp.reactome.v2024.1.Hs.symbols	TOXICITY_OF_BOTULINUM_TOXIN_TYPE_D_BOTD	8839	1607	NA	ti	CD4+ Tcm KLF2+	CD4+ T	T/ILC	is_ti
FALSE	1	56	1837	13	0.00707676	0.232143	c2.cp.reactome.v2024.1.Hs.symbols	TNF_SIGNALING	8839	1603	NA	ti	CD4+ Tcm KLF2+	CD4+ T	T/ILC	is_ti
FALSE	1	16	48	1	0.0208333	0.0625	c2.cp.reactome.v2024.1.Hs.symbols	THE_NLRP3_INFLAMMASOME	8839	1583	NA	ti	CD4+ Tcm KLF2+	CD4+ T	T/ILC	is_ti
FALSE	1	26	1189	5	0.00420521	0.192308	c2.cp.reactome.v2024.1.Hs.symbols	THE_PHOTOTRANSDUCTION_CASCADE	8839	1584	NA	ti	CD4+ Tcm KLF2+	CD4+ T	T/ILC	is_ti
FALSE	1	2	432	1	0.00231481	0.5	c2.cp.reactome.v2024.1.Hs.symbols	THE_RETINOID_CYCLE_IN_CONES_DAYLIGHT_VISION	8839	1585	NA	ti	CD4+ Tcm KLF2+	CD4+ T	T/ILC	is_ti
FALSE	1	73	130	1	0.00769231	0.0136986	c2.cp.reactome.v2024.1.Hs.symbols	THE_ROLE_OF_GTSE1_IN_G2_M_PROGRESSION_AFTER_G2_CHECKPOINT	8839	1586	NA	ti	CD4+ Tcm KLF2+	CD4+ T	T/ILC	is_ti
FALSE	1	27	28	1	0.0357143	0.037037	c2.cp.reactome.v2024.1.Hs.symbols	THE_ROLE_OF_NEF_IN_HIV_1_REPLICATION_AND_DISEASE_PATHOGENESIS	8839	1587	NA	ti	CD4+ Tcm KLF2+	CD4+ T	T/ILC	is_ti
FALSE	1	29	538	5	0.00929368	0.172414	c2.cp.reactome.v2024.1.Hs.symbols	THROMBIN_SIGNALLING_THROUGH_PROTEINASE_ACTIVATED_RECEPTORS_PARS	8839	1588	NA	ti	CD4+ Tcm KLF2+	CD4+ T	T/ILC	is_ti
FALSE	1	22	511	3	0.00587084	0.136364	c2.cp.reactome.v2024.1.Hs.symbols	THROMBOXANE_SIGNALLING_THROUGH_TP_RECEPTOR	8839	1589	NA	ti	CD4+ Tcm KLF2+	CD4+ T	T/ILC	is_ti
FALSE	1	5	1589	3	0.00188798	0.6	c2.cp.reactome.v2024.1.Hs.symbols	THYROXINE_BIOSYNTHESIS	8839	1590	NA	ti	CD4+ Tcm KLF2+	CD4+ T	T/ILC	is_ti
FALSE	1	13	1766	3	0.00169875	0.230769	c2.cp.reactome.v2024.1.Hs.symbols	TICAM1_DEPENDENT_ACTIVATION_OF_IRF3_IRF7	8839	1591	NA	ti	CD4+ Tcm KLF2+	CD4+ T	T/ILC	is_ti
FALSE	1	19	1837	2	0.00108873	0.105263	c2.cp.reactome.v2024.1.Hs.symbols	TICAM1_RIP1_MEDIATED_IKK_COMPLEX_RECRUITMENT	8839	1592	NA	ti	CD4+ Tcm KLF2+	CD4+ T	T/ILC	is_ti
FALSE	1	11	1402	1	0.000713267	0.0909091	c2.cp.reactome.v2024.1.Hs.symbols	TICAM1_TRAF6_DEPENDENT_INDUCTION_OF_TAK1_COMPLEX	8839	1593	NA	ti	CD4+ Tcm KLF2+	CD4+ T	T/ILC	is_ti
FALSE	1	16	466	1	0.00214592	0.0625	c2.cp.reactome.v2024.1.Hs.symbols	TIE2_SIGNALING	8839	1594	NA	ti	CD4+ Tcm KLF2+	CD4+ T	T/ILC	is_ti
FALSE	1	18	624	2	0.00320513	0.111111	c2.cp.reactome.v2024.1.Hs.symbols	TIGHT_JUNCTION_INTERACTIONS	8839	1595	NA	ti	CD4+ Tcm KLF2+	CD4+ T	T/ILC	is_ti
FALSE	1	6	1837	2	0.00108873	0.333333	c2.cp.reactome.v2024.1.Hs.symbols	TLR3_MEDIATED_TICAM1_DEPENDENT_PROGRAMMED_CELL_DEATH	8839	1596	NA	ti	CD4+ Tcm KLF2+	CD4+ T	T/ILC	is_ti
FALSE	1	32	1837	9	0.00489929	0.28125	c2.cp.reactome.v2024.1.Hs.symbols	TNFR1_INDUCED_NF_KAPPA_B_SIGNALING_PATHWAY	8839	1597	NA	ti	CD4+ Tcm KLF2+	CD4+ T	T/ILC	is_ti
FALSE	1	24	1837	8	0.00435493	0.333333	c2.cp.reactome.v2024.1.Hs.symbols	TNFR1_INDUCED_PROAPOPTOTIC_SIGNALING	8839	1598	NA	ti	CD4+ Tcm KLF2+	CD4+ T	T/ILC	is_ti
FALSE	1	6	1721	4	0.00232423	0.666667	c2.cp.reactome.v2024.1.Hs.symbols	TNFR1_MEDIATED_CERAMIDE_PRODUCTION	8839	1599	NA	ti	CD4+ Tcm KLF2+	CD4+ T	T/ILC	is_ti
FALSE	1	98	1250	15	0.012	0.153061	c2.cp.reactome.v2024.1.Hs.symbols	TNFR2_NON_CANONICAL_NF_KB_PATHWAY	8839	1600	NA	ti	CD4+ Tcm KLF2+	CD4+ T	T/ILC	is_ti
FALSE	1	27	584	4	0.00684932	0.148148	c2.cp.reactome.v2024.1.Hs.symbols	TNFS_BIND_THEIR_PHYSIOLOGICAL_RECEPTORS	8839	1601	NA	ti	CD4+ Tcm KLF2+	CD4+ T	T/ILC	is_ti
FALSE	1	106	2	1	0.5	0.00943396	c2.cp.reactome.v2024.1.Hs.symbols	TOLL_LIKE_RECEPTOR_9_TLR9_CASCADE	8839	1604	NA	ti	CD4+ Tcm KLF2+	CD4+ T	T/ILC	is_ti
FALSE	1	50	162	1	0.00617284	0.02	c2.cp.reactome.v2024.1.Hs.symbols	TRANSCRIPTIONAL_ACTIVITY_OF_SMAD2_SMAD3_SMAD4_HETEROTRIMER	8839	1630	NA	ti	CD4+ Tcm KLF2+	CD4+ T	T/ILC	is_ti
FALSE	1	11	549	4	0.00728597	0.363636	c2.cp.reactome.v2024.1.Hs.symbols	SYNTHESIS_OF_BILE_ACIDS_AND_BILE_SALTS_VIA_27_HYDROXYCHOLESTEROL	8839	1525	NA	ti	CD4+ Tcm KLF2+	CD4+ T	T/ILC	is_ti
FALSE	1	26	761	7	0.00919842	0.269231	c2.cp.reactome.v2024.1.Hs.symbols	SYNTHESIS_OF_BILE_ACIDS_AND_BILE_SALTS	8839	1523	NA	ti	CD4+ Tcm KLF2+	CD4+ T	T/ILC	is_ti
FALSE	1	623	119	10	0.0840336	0.0160514	c2.cp.reactome.v2024.1.Hs.symbols	SIGNALING_BY_RHO_GTPASES_MIRO_GTPASES_AND_RHOBTB3	8839	1444	NA	ti	CD4+ Tcm KLF2+	CD4+ T	T/ILC	is_ti
FALSE	1	206	318	6	0.0188679	0.0291262	c2.cp.reactome.v2024.1.Hs.symbols	SIGNALING_BY_ROBO_RECEPTORS	8839	1446	NA	ti	CD4+ Tcm KLF2+	CD4+ T	T/ILC	is_ti
FALSE	1	42	466	7	0.0150215	0.166667	c2.cp.reactome.v2024.1.Hs.symbols	SIGNALING_BY_SCF_KIT	8839	1447	NA	ti	CD4+ Tcm KLF2+	CD4+ T	T/ILC	is_ti
FALSE	1	40	210	3	0.0142857	0.075	c2.cp.reactome.v2024.1.Hs.symbols	SIGNALING_BY_TGFBR3	8839	1448	NA	ti	CD4+ Tcm KLF2+	CD4+ T	T/ILC	is_ti
FALSE	1	138	251	8	0.0318725	0.057971	c2.cp.reactome.v2024.1.Hs.symbols	SIGNALING_BY_TGFB_FAMILY_MEMBERS	8839	1449	NA	ti	CD4+ Tcm KLF2+	CD4+ T	T/ILC	is_ti
FALSE	1	90	247	3	0.0121457	0.0333333	c2.cp.reactome.v2024.1.Hs.symbols	SIGNALING_BY_TGF_BETA_RECEPTOR_COMPLEX	8839	1450	NA	ti	CD4+ Tcm KLF2+	CD4+ T	T/ILC	is_ti
FALSE	1	8	1704	1	0.000586854	0.125	c2.cp.reactome.v2024.1.Hs.symbols	SIGNALING_BY_TGF_BETA_RECEPTOR_COMPLEX_IN_CANCER	8839	1451	NA	ti	CD4+ Tcm KLF2+	CD4+ T	T/ILC	is_ti
FALSE	1	35	524	4	0.00763359	0.114286	c2.cp.reactome.v2024.1.Hs.symbols	SIGNALING_BY_TYPE_1_INSULIN_LIKE_GROWTH_FACTOR_1_RECEPTOR_IGF1R	8839	1453	NA	ti	CD4+ Tcm KLF2+	CD4+ T	T/ILC	is_ti
FALSE	1	98	200	5	0.025	0.0510204	c2.cp.reactome.v2024.1.Hs.symbols	SIGNALING_BY_VEGF	8839	1454	NA	ti	CD4+ Tcm KLF2+	CD4+ T	T/ILC	is_ti
FALSE	1	241	54	1	0.0185185	0.00414938	c2.cp.reactome.v2024.1.Hs.symbols	SIGNALING_BY_WNT	8839	1455	NA	ti	CD4+ Tcm KLF2+	CD4+ T	T/ILC	is_ti
FALSE	1	30	284	1	0.00352113	0.0333333	c2.cp.reactome.v2024.1.Hs.symbols	SIGNALING_BY_WNT_IN_CANCER	8839	1456	NA	ti	CD4+ Tcm KLF2+	CD4+ T	T/ILC	is_ti
FALSE	1	32	97	1	0.0103093	0.03125	c2.cp.reactome.v2024.1.Hs.symbols	SIGNALLING_TO_ERKS	8839	1457	NA	ti	CD4+ Tcm KLF2+	CD4+ T	T/ILC	is_ti
FALSE	1	4	336	1	0.00297619	0.25	c2.cp.reactome.v2024.1.Hs.symbols	SIGNALLING_TO_P38_VIA_RIT_AND_RIN	8839	1458	NA	ti	CD4+ Tcm KLF2+	CD4+ T	T/ILC	is_ti
FALSE	1	18	615	3	0.00487805	0.166667	c2.cp.reactome.v2024.1.Hs.symbols	SIGNALLING_TO_RAS	8839	1459	NA	ti	CD4+ Tcm KLF2+	CD4+ T	T/ILC	is_ti
FALSE	1	30	511	5	0.00978474	0.166667	c2.cp.reactome.v2024.1.Hs.symbols	SIGNAL_AMPLIFICATION	8839	1460	NA	ti	CD4+ Tcm KLF2+	CD4+ T	T/ILC	is_ti
FALSE	1	9	929	2	0.00215285	0.222222	c2.cp.reactome.v2024.1.Hs.symbols	SIGNAL_ATTENUATION	8839	1461	NA	ti	CD4+ Tcm KLF2+	CD4+ T	T/ILC	is_ti
FALSE	1	14	97	2	0.0206186	0.142857	c2.cp.reactome.v2024.1.Hs.symbols	SIGNAL_REGULATORY_PROTEIN_FAMILY_INTERACTIONS	8839	1462	NA	ti	CD4+ Tcm KLF2+	CD4+ T	T/ILC	is_ti
FALSE	1	19	602	3	0.00498339	0.157895	c2.cp.reactome.v2024.1.Hs.symbols	SIGNAL_TRANSDUCTION_BY_L1	8839	1463	NA	ti	CD4+ Tcm KLF2+	CD4+ T	T/ILC	is_ti
FALSE	1	8	1626	3	0.00184502	0.375	c2.cp.reactome.v2024.1.Hs.symbols	SIRT1_NEGATIVELY_REGULATES_RRNA_EXPRESSION	8839	1464	NA	ti	CD4+ Tcm KLF2+	CD4+ T	T/ILC	is_ti
FALSE	1	34	400	3	0.0075	0.0882353	c2.cp.reactome.v2024.1.Hs.symbols	SIGNALING_BY_RETINOIC_ACID	8839	1443	NA	ti	CD4+ Tcm KLF2+	CD4+ T	T/ILC	is_ti
FALSE	1	11	1298	2	0.00154083	0.181818	c2.cp.reactome.v2024.1.Hs.symbols	SLBP_DEPENDENT_PROCESSING_OF_REPLICATION_DEPENDENT_HISTONE_PRE_MRNAS	8839	1465	NA	ti	CD4+ Tcm KLF2+	CD4+ T	T/ILC	is_ti
FALSE	1	18	1582	4	0.00252845	0.222222	c2.cp.reactome.v2024.1.Hs.symbols	SIGNALING_BY_PDGFR_IN_DISEASE	8839	1440	NA	ti	CD4+ Tcm KLF2+	CD4+ T	T/ILC	is_ti
FALSE	1	47	156	4	0.025641	0.0851064	c2.cp.reactome.v2024.1.Hs.symbols	SIGNALING_BY_PDGF	8839	1438	NA	ti	CD4+ Tcm KLF2+	CD4+ T	T/ILC	is_ti
FALSE	1	11	929	2	0.00215285	0.181818	c2.cp.reactome.v2024.1.Hs.symbols	SIGNALING_BY_LTK	8839	1417	NA	ti	CD4+ Tcm KLF2+	CD4+ T	T/ILC	is_ti
FALSE	1	7	466	1	0.00214592	0.142857	c2.cp.reactome.v2024.1.Hs.symbols	SIGNALING_BY_LTK_IN_CANCER	8839	1418	NA	ti	CD4+ Tcm KLF2+	CD4+ T	T/ILC	is_ti
FALSE	1	6	22	1	0.0454545	0.166667	c2.cp.reactome.v2024.1.Hs.symbols	SIGNALING_BY_MAPK_MUTANTS	8839	1419	NA	ti	CD4+ Tcm KLF2+	CD4+ T	T/ILC	is_ti
FALSE	1	4	1552	1	0.00064433	0.25	c2.cp.reactome.v2024.1.Hs.symbols	SIGNALING_BY_MEMBRANE_TETHERED_FUSIONS_OF_PDGFRA_OR_PDGFRB	8839	1420	NA	ti	CD4+ Tcm KLF2+	CD4+ T	T/ILC	is_ti
FALSE	1	69	163	5	0.0306748	0.0724638	c2.cp.reactome.v2024.1.Hs.symbols	SIGNALING_BY_MET	8839	1421	NA	ti	CD4+ Tcm KLF2+	CD4+ T	T/ILC	is_ti
FALSE	1	38	97	1	0.0103093	0.0263158	c2.cp.reactome.v2024.1.Hs.symbols	SIGNALING_BY_MODERATE_KINASE_ACTIVITY_BRAF_MUTANTS	8839	1422	NA	ti	CD4+ Tcm KLF2+	CD4+ T	T/ILC	is_ti
FALSE	1	4	487	1	0.00205339	0.25	c2.cp.reactome.v2024.1.Hs.symbols	SIGNALING_BY_MST1	8839	1424	NA	ti	CD4+ Tcm KLF2+	CD4+ T	T/ILC	is_ti
FALSE	1	15	714	3	0.00420168	0.2	c2.cp.reactome.v2024.1.Hs.symbols	SIGNALING_BY_NODAL	8839	1425	NA	ti	CD4+ Tcm KLF2+	CD4+ T	T/ILC	is_ti
FALSE	1	171	287	4	0.0139373	0.0233918	c2.cp.reactome.v2024.1.Hs.symbols	SIGNALING_BY_NOTCH	8839	1426	NA	ti	CD4+ Tcm KLF2+	CD4+ T	T/ILC	is_ti
FALSE	1	71	528	4	0.00757576	0.056338	c2.cp.reactome.v2024.1.Hs.symbols	SIGNALING_BY_NOTCH1	8839	1427	NA	ti	CD4+ Tcm KLF2+	CD4+ T	T/ILC	is_ti
FALSE	1	15	248	1	0.00403226	0.0666667	c2.cp.reactome.v2024.1.Hs.symbols	SIGNALING_BY_NOTCH1_HD_DOMAIN_MUTANTS_IN_CANCER	8839	1428	NA	ti	CD4+ Tcm KLF2+	CD4+ T	T/ILC	is_ti
FALSE	1	56	248	1	0.00403226	0.0178571	c2.cp.reactome.v2024.1.Hs.symbols	SIGNALING_BY_NOTCH1_PEST_DOMAIN_MUTANTS_IN_CANCER	8839	1429	NA	ti	CD4+ Tcm KLF2+	CD4+ T	T/ILC	is_ti
FALSE	1	7	248	1	0.00403226	0.142857	c2.cp.reactome.v2024.1.Hs.symbols	SIGNALING_BY_NOTCH1_T_7_9_NOTCH1_M1580_K2555_TRANSLOCATION_MUTANT	8839	1430	NA	ti	CD4+ Tcm KLF2+	CD4+ T	T/ILC	is_ti
FALSE	1	32	481	3	0.00623701	0.09375	c2.cp.reactome.v2024.1.Hs.symbols	SIGNALING_BY_NOTCH2	8839	1431	NA	ti	CD4+ Tcm KLF2+	CD4+ T	T/ILC	is_ti
FALSE	1	45	248	1	0.00403226	0.0222222	c2.cp.reactome.v2024.1.Hs.symbols	SIGNALING_BY_NOTCH3	8839	1432	NA	ti	CD4+ Tcm KLF2+	CD4+ T	T/ILC	is_ti
FALSE	1	81	151	1	0.00662252	0.0123457	c2.cp.reactome.v2024.1.Hs.symbols	SIGNALING_BY_NOTCH4	8839	1433	NA	ti	CD4+ Tcm KLF2+	CD4+ T	T/ILC	is_ti
FALSE	1	22	268	3	0.011194	0.136364	c2.cp.reactome.v2024.1.Hs.symbols	SIGNALING_BY_NTRK2_TRKB	8839	1434	NA	ti	CD4+ Tcm KLF2+	CD4+ T	T/ILC	is_ti
FALSE	1	16	97	1	0.0103093	0.0625	c2.cp.reactome.v2024.1.Hs.symbols	SIGNALING_BY_NTRK3_TRKC	8839	1435	NA	ti	CD4+ Tcm KLF2+	CD4+ T	T/ILC	is_ti
FALSE	1	211	2	1	0.5	0.00473934	c2.cp.reactome.v2024.1.Hs.symbols	SIGNALING_BY_NUCLEAR_RECEPTORS	8839	1437	NA	ti	CD4+ Tcm KLF2+	CD4+ T	T/ILC	is_ti
FALSE	1	11	1582	3	0.00189633	0.272727	c2.cp.reactome.v2024.1.Hs.symbols	SIGNALING_BY_PDGFRA_TRANSMEMBRANE_JUXTAMEMBRANE_AND_KINASE_DOMAIN_MUTANTS	8839	1439	NA	ti	CD4+ Tcm KLF2+	CD4+ T	T/ILC	is_ti
FALSE	1	10	761	5	0.0065703	0.5	c2.cp.reactome.v2024.1.Hs.symbols	SYNTHESIS_OF_BILE_ACIDS_AND_BILE_SALTS_VIA_24_HYDROXYCHOLESTEROL	8839	1524	NA	ti	CD4+ Tcm KLF2+	CD4+ T	T/ILC	is_ti
FALSE	1	5	170	1	0.00588235	0.2	c2.cp.reactome.v2024.1.Hs.symbols	SLC15A4_TASL_DEPENDENT_IRF5_ACTIVATION	8839	1466	NA	ti	CD4+ Tcm KLF2+	CD4+ T	T/ILC	is_ti
FALSE	1	72	58	1	0.0172414	0.0138889	c2.cp.reactome.v2024.1.Hs.symbols	SLC_TRANSPORTER_DISORDERS	8839	1468	NA	ti	CD4+ Tcm KLF2+	CD4+ T	T/ILC	is_ti
FALSE	1	24	124	1	0.00806452	0.0416667	c2.cp.reactome.v2024.1.Hs.symbols	SULFUR_AMINO_ACID_METABOLISM	8839	1496	NA	ti	CD4+ Tcm KLF2+	CD4+ T	T/ILC	is_ti
FALSE	1	166	71	2	0.028169	0.0120482	c2.cp.reactome.v2024.1.Hs.symbols	SUMOYLATION	8839	1497	NA	ti	CD4+ Tcm KLF2+	CD4+ T	T/ILC	is_ti
FALSE	1	56	208	1	0.00480769	0.0178571	c2.cp.reactome.v2024.1.Hs.symbols	SUMOYLATION_OF_CHROMATIN_ORGANIZATION_PROTEINS	8839	1498	NA	ti	CD4+ Tcm KLF2+	CD4+ T	T/ILC	is_ti
FALSE	1	76	208	1	0.00480769	0.0131579	c2.cp.reactome.v2024.1.Hs.symbols	SUMOYLATION_OF_DNA_DAMAGE_RESPONSE_AND_REPAIR_PROTEINS	8839	1499	NA	ti	CD4+ Tcm KLF2+	CD4+ T	T/ILC	is_ti
FALSE	1	16	444	2	0.0045045	0.125	c2.cp.reactome.v2024.1.Hs.symbols	SUMOYLATION_OF_DNA_METHYLATION_PROTEINS	8839	1500	NA	ti	CD4+ Tcm KLF2+	CD4+ T	T/ILC	is_ti
FALSE	1	45	272	1	0.00367647	0.0222222	c2.cp.reactome.v2024.1.Hs.symbols	SUMOYLATION_OF_DNA_REPLICATION_PROTEINS	8839	1501	NA	ti	CD4+ Tcm KLF2+	CD4+ T	T/ILC	is_ti
FALSE	1	12	1241	1	0.000805802	0.0833333	c2.cp.reactome.v2024.1.Hs.symbols	SUMOYLATION_OF_IMMUNE_RESPONSE_PROTEINS	8839	1502	NA	ti	CD4+ Tcm KLF2+	CD4+ T	T/ILC	is_ti
FALSE	1	27	279	3	0.0107527	0.111111	c2.cp.reactome.v2024.1.Hs.symbols	SUMOYLATION_OF_INTRACELLULAR_RECEPTORS	8839	1503	NA	ti	CD4+ Tcm KLF2+	CD4+ T	T/ILC	is_ti
FALSE	1	46	208	1	0.00480769	0.0217391	c2.cp.reactome.v2024.1.Hs.symbols	SUMOYLATION_OF_RNA_BINDING_PROTEINS	8839	1504	NA	ti	CD4+ Tcm KLF2+	CD4+ T	T/ILC	is_ti
FALSE	1	34	1778	1	0.00056243	0.0294118	c2.cp.reactome.v2024.1.Hs.symbols	SUMOYLATION_OF_SUMOYLATION_PROTEINS	8839	1505	NA	ti	CD4+ Tcm KLF2+	CD4+ T	T/ILC	is_ti
FALSE	1	43	208	1	0.00480769	0.0232558	c2.cp.reactome.v2024.1.Hs.symbols	SUMOYLATION_OF_TRANSCRIPTION_COFACTORS	8839	1506	NA	ti	CD4+ Tcm KLF2+	CD4+ T	T/ILC	is_ti
FALSE	1	16	56	1	0.0178571	0.0625	c2.cp.reactome.v2024.1.Hs.symbols	SUMOYLATION_OF_TRANSCRIPTION_FACTORS	8839	1507	NA	ti	CD4+ Tcm KLF2+	CD4+ T	T/ILC	is_ti
FALSE	1	38	1778	1	0.00056243	0.0263158	c2.cp.reactome.v2024.1.Hs.symbols	SUMOYLATION_OF_UBIQUITINYLATION_PROTEINS	8839	1508	NA	ti	CD4+ Tcm KLF2+	CD4+ T	T/ILC	is_ti
FALSE	1	7	1832	2	0.0010917	0.285714	c2.cp.reactome.v2024.1.Hs.symbols	SUPPRESSION_OF_APOPTOSIS	8839	1512	NA	ti	CD4+ Tcm KLF2+	CD4+ T	T/ILC	is_ti
FALSE	1	19	65	1	0.0153846	0.0526316	c2.cp.reactome.v2024.1.Hs.symbols	SURFACTANT_METABOLISM	8839	1514	NA	ti	CD4+ Tcm KLF2+	CD4+ T	T/ILC	is_ti
FALSE	1	91	158	1	0.00632911	0.010989	c2.cp.reactome.v2024.1.Hs.symbols	SWITCHING_OF_ORIGINS_TO_A_POST_REPLICATIVE_STATE	8839	1515	NA	ti	CD4+ Tcm KLF2+	CD4+ T	T/ILC	is_ti
FALSE	1	18	1142	7	0.0061296	0.388889	c2.cp.reactome.v2024.1.Hs.symbols	SYNAPTIC_ADHESION_LIKE_MOLECULES	8839	1516	NA	ti	CD4+ Tcm KLF2+	CD4+ T	T/ILC	is_ti
FALSE	1	23	472	4	0.00847458	0.173913	c2.cp.reactome.v2024.1.Hs.symbols	SYNDECAN_INTERACTIONS	8839	1517	NA	ti	CD4+ Tcm KLF2+	CD4+ T	T/ILC	is_ti
FALSE	1	5	226	1	0.00442478	0.2	c2.cp.reactome.v2024.1.Hs.symbols	SYNTHESIS_OF_12_EICOSATETRAENOIC_ACID_DERIVATIVES	8839	1518	NA	ti	CD4+ Tcm KLF2+	CD4+ T	T/ILC	is_ti
FALSE	1	23	1148	5	0.0043554	0.217391	c2.cp.reactome.v2024.1.Hs.symbols	STRIATED_MUSCLE_CONTRACTION	8839	1494	NA	ti	CD4+ Tcm KLF2+	CD4+ T	T/ILC	is_ti
FALSE	1	183	88	5	0.0568182	0.0273224	c2.cp.reactome.v2024.1.Hs.symbols	SLC_MEDIATED_TRANSMEMBRANE_TRANSPORT	8839	1467	NA	ti	CD4+ Tcm KLF2+	CD4+ T	T/ILC	is_ti
FALSE	1	13	1820	1	0.000549451	0.0769231	c2.cp.reactome.v2024.1.Hs.symbols	STING_MEDIATED_INDUCTION_OF_HOST_IMMUNE_RESPONSES	8839	1493	NA	ti	CD4+ Tcm KLF2+	CD4+ T	T/ILC	is_ti
FALSE	1	9	130	1	0.00769231	0.111111	c2.cp.reactome.v2024.1.Hs.symbols	STAT5_ACTIVATION_DOWNSTREAM_OF_FLT3_ITD_MUTANTS	8839	1491	NA	ti	CD4+ Tcm KLF2+	CD4+ T	T/ILC	is_ti
FALSE	1	6	1716	2	0.0011655	0.333333	c2.cp.reactome.v2024.1.Hs.symbols	SMAC_XIAP_REGULATED_APOPTOTIC_RESPONSE	8839	1469	NA	ti	CD4+ Tcm KLF2+	CD4+ T	T/ILC	is_ti
FALSE	1	36	797	2	0.00250941	0.0555556	c2.cp.reactome.v2024.1.Hs.symbols	SMAD2_SMAD3_SMAD4_HETEROTRIMER_REGULATES_TRANSCRIPTION	8839	1470	NA	ti	CD4+ Tcm KLF2+	CD4+ T	T/ILC	is_ti
FALSE	1	38	863	8	0.00926999	0.210526	c2.cp.reactome.v2024.1.Hs.symbols	SMOOTH_MUSCLE_CONTRACTION	8839	1472	NA	ti	CD4+ Tcm KLF2+	CD4+ T	T/ILC	is_ti
FALSE	1	53	1781	3	0.00168445	0.0566038	c2.cp.reactome.v2024.1.Hs.symbols	SNRNP_ASSEMBLY	8839	1473	NA	ti	CD4+ Tcm KLF2+	CD4+ T	T/ILC	is_ti
FALSE	1	9	41	1	0.0243902	0.111111	c2.cp.reactome.v2024.1.Hs.symbols	SODIUM_CALCIUM_EXCHANGERS	8839	1474	NA	ti	CD4+ Tcm KLF2+	CD4+ T	T/ILC	is_ti
FALSE	1	2	1383	1	0.000723066	0.5	c2.cp.reactome.v2024.1.Hs.symbols	SODIUM_COUPLED_SULPHATE_DI_AND_TRI_CARBOXYLATE_TRANSPORTERS	8839	1476	NA	ti	CD4+ Tcm KLF2+	CD4+ T	T/ILC	is_ti
FALSE	1	8	1071	1	0.000933707	0.125	c2.cp.reactome.v2024.1.Hs.symbols	SODIUM_PROTON_EXCHANGERS	8839	1477	NA	ti	CD4+ Tcm KLF2+	CD4+ T	T/ILC	is_ti
FALSE	1	51	248	1	0.00403226	0.0196078	c2.cp.reactome.v2024.1.Hs.symbols	SOMITOGENESIS	8839	1478	NA	ti	CD4+ Tcm KLF2+	CD4+ T	T/ILC	is_ti
FALSE	1	7	929	1	0.00107643	0.142857	c2.cp.reactome.v2024.1.Hs.symbols	SOS_MEDIATED_SIGNALLING	8839	1479	NA	ti	CD4+ Tcm KLF2+	CD4+ T	T/ILC	is_ti
FALSE	1	8	741	1	0.00134953	0.125	c2.cp.reactome.v2024.1.Hs.symbols	SPECIFICATION_OF_PRIMORDIAL_GERM_CELLS	8839	1480	NA	ti	CD4+ Tcm KLF2+	CD4+ T	T/ILC	is_ti
FALSE	1	4	1032	1	0.000968992	0.25	c2.cp.reactome.v2024.1.Hs.symbols	SPECIFICATION_OF_THE_NEURAL_PLATE_BORDER	8839	1481	NA	ti	CD4+ Tcm KLF2+	CD4+ T	T/ILC	is_ti
FALSE	1	6	397	1	0.00251889	0.166667	c2.cp.reactome.v2024.1.Hs.symbols	SPERM_MOTILITY_AND_TAXES	8839	1482	NA	ti	CD4+ Tcm KLF2+	CD4+ T	T/ILC	is_ti
FALSE	1	11	212	1	0.00471698	0.0909091	c2.cp.reactome.v2024.1.Hs.symbols	SPHINGOLIPID_CATABOLISM	8839	1483	NA	ti	CD4+ Tcm KLF2+	CD4+ T	T/ILC	is_ti
FALSE	1	35	848	3	0.00353774	0.0857143	c2.cp.reactome.v2024.1.Hs.symbols	SPHINGOLIPID_DE_NOVO_BIOSYNTHESIS	8839	1484	NA	ti	CD4+ Tcm KLF2+	CD4+ T	T/ILC	is_ti
FALSE	1	93	1743	23	0.0131956	0.247312	c2.cp.reactome.v2024.1.Hs.symbols	SPHINGOLIPID_METABOLISM	8839	1485	NA	ti	CD4+ Tcm KLF2+	CD4+ T	T/ILC	is_ti
FALSE	1	16	97	1	0.0103093	0.0625	c2.cp.reactome.v2024.1.Hs.symbols	SPRY_REGULATION_OF_FGF_SIGNALING	8839	1486	NA	ti	CD4+ Tcm KLF2+	CD4+ T	T/ILC	is_ti
FALSE	1	111	1128	1	0.000886525	0.00900901	c2.cp.reactome.v2024.1.Hs.symbols	SRP_DEPENDENT_COTRANSLATIONAL_PROTEIN_TARGETING_TO_MEMBRANE	8839	1487	NA	ti	CD4+ Tcm KLF2+	CD4+ T	T/ILC	is_ti
FALSE	1	56	1105	1	0.000904977	0.0178571	c2.cp.reactome.v2024.1.Hs.symbols	STABILIZATION_OF_P53	8839	1488	NA	ti	CD4+ Tcm KLF2+	CD4+ T	T/ILC	is_ti
FALSE	1	11	1452	2	0.00137741	0.181818	c2.cp.reactome.v2024.1.Hs.symbols	STAT3_NUCLEAR_EVENTS_DOWNSTREAM_OF_ALK_SIGNALING	8839	1489	NA	ti	CD4+ Tcm KLF2+	CD4+ T	T/ILC	is_ti
FALSE	1	79	867	17	0.0196078	0.21519	c2.cp.reactome.v2024.1.Hs.symbols	STIMULI_SENSING_CHANNELS	8839	1492	NA	ti	CD4+ Tcm KLF2+	CD4+ T	T/ILC	is_ti
FALSE	1	11	1452	3	0.00206612	0.272727	c2.cp.reactome.v2024.1.Hs.symbols	SIGNALING_BY_LEPTIN	8839	1415	NA	ti	CD4+ Tcm KLF2+	CD4+ T	T/ILC	is_ti
FALSE	1	30	467	2	0.00428266	0.0666667	c2.cp.reactome.v2024.1.Hs.symbols	TRANSCRIPTIONAL_AND_POST_TRANSLATIONAL_REGULATION_OF_MITF_M_EXPRESSION_AND_ACTIVITY	8839	1631	NA	ti	CD4+ Tcm KLF2+	CD4+ T	T/ILC	is_ti
FALSE	1	48	374	5	0.013369	0.104167	c2.cp.reactome.v2024.1.Hs.symbols	TRANSCRIPTIONAL_REGULATION_BY_MECP2	8839	1633	NA	ti	CD4+ Tcm KLF2+	CD4+ T	T/ILC	is_ti
FALSE	1	33	208	1	0.00480769	0.030303	c2.cp.reactome.v2024.1.Hs.symbols	TRANSCRIPTIONAL_REGULATION_BY_E2F6	8839	1632	NA	ti	CD4+ Tcm KLF2+	CD4+ T	T/ILC	is_ti
FALSE	1	203	1060	45	0.0424528	0.221675	c2.cp.reactome.v2024.1.Hs.symbols	TRANSMISSION_ACROSS_CHEMICAL_SYNAPSES	8839	1660	NA	ti	CD4+ Tcm KLF2+	CD4+ T	T/ILC	is_ti
FALSE	1	56	83	2	0.0240964	0.0357143	c2.cp.reactome.v2024.1.Hs.symbols	TRANSPORT_OF_BILE_SALTS_AND_ORGANIC_ACIDS_METAL_IONS_AND_AMINE_COMPOUNDS	8839	1662	NA	ti	CD4+ Tcm KLF2+	CD4+ T	T/ILC	is_ti
FALSE	1	15	1214	5	0.00411862	0.333333	c2.cp.reactome.v2024.1.Hs.symbols	TRANSPORT_OF_CONNEXONS_TO_THE_PLASMA_MEMBRANE	8839	1663	NA	ti	CD4+ Tcm KLF2+	CD4+ T	T/ILC	is_ti
FALSE	1	80	1175	20	0.0170213	0.25	c2.cp.reactome.v2024.1.Hs.symbols	TRANSPORT_OF_INORGANIC_CATIONS_ANIONS_AND_AMINO_ACIDS_OLIGOPEPTIDES	8839	1665	NA	ti	CD4+ Tcm KLF2+	CD4+ T	T/ILC	is_ti
FALSE	1	42	1778	1	0.00056243	0.0238095	c2.cp.reactome.v2024.1.Hs.symbols	TRANSPORT_OF_MATURE_MRNAS_DERIVED_FROM_INTRONLESS_TRANSCRIPTS	8839	1666	NA	ti	CD4+ Tcm KLF2+	CD4+ T	T/ILC	is_ti
FALSE	1	80	1778	3	0.00168729	0.0375	c2.cp.reactome.v2024.1.Hs.symbols	TRANSPORT_OF_MATURE_TRANSCRIPT_TO_CYTOPLASM	8839	1667	NA	ti	CD4+ Tcm KLF2+	CD4+ T	T/ILC	is_ti
FALSE	1	10	1641	3	0.00182815	0.3	c2.cp.reactome.v2024.1.Hs.symbols	TRANSPORT_OF_NUCLEOSIDES_AND_FREE_PURINE_AND_PYRIMIDINE_BASES_ACROSS_THE_PLASMA_MEMBRANE	8839	1668	NA	ti	CD4+ Tcm KLF2+	CD4+ T	T/ILC	is_ti
FALSE	1	9	1113	1	0.000898473	0.111111	c2.cp.reactome.v2024.1.Hs.symbols	TRANSPORT_OF_NUCLEOTIDE_SUGARS	8839	1669	NA	ti	CD4+ Tcm KLF2+	CD4+ T	T/ILC	is_ti
FALSE	1	578	1113	99	0.0889488	0.17128	c2.cp.reactome.v2024.1.Hs.symbols	TRANSPORT_OF_SMALL_MOLECULES	8839	1672	NA	ti	CD4+ Tcm KLF2+	CD4+ T	T/ILC	is_ti
FALSE	1	35	1778	1	0.00056243	0.0285714	c2.cp.reactome.v2024.1.Hs.symbols	TRANSPORT_OF_THE_SLBP_DEPENDANT_MATURE_MRNA	8839	1673	NA	ti	CD4+ Tcm KLF2+	CD4+ T	T/ILC	is_ti
FALSE	1	31	1641	5	0.00304692	0.16129	c2.cp.reactome.v2024.1.Hs.symbols	TRANSPORT_OF_VITAMINS_NUCLEOSIDES_AND_RELATED_MOLECULES	8839	1674	NA	ti	CD4+ Tcm KLF2+	CD4+ T	T/ILC	is_ti
FALSE	1	170	387	4	0.0103359	0.0235294	c2.cp.reactome.v2024.1.Hs.symbols	TRANSPORT_TO_THE_GOLGI_AND_SUBSEQUENT_MODIFICATION	8839	1675	NA	ti	CD4+ Tcm KLF2+	CD4+ T	T/ILC	is_ti
FALSE	1	70	474	2	0.00421941	0.0285714	c2.cp.reactome.v2024.1.Hs.symbols	TRANS_GOLGI_NETWORK_VESICLE_BUDDING	8839	1676	NA	ti	CD4+ Tcm KLF2+	CD4+ T	T/ILC	is_ti
FALSE	1	9	1837	1	0.000544366	0.111111	c2.cp.reactome.v2024.1.Hs.symbols	TRIF_MEDIATED_PROGRAMMED_CELL_DEATH	8839	1677	NA	ti	CD4+ Tcm KLF2+	CD4+ T	T/ILC	is_ti
FALSE	1	10	411	1	0.00243309	0.1	c2.cp.reactome.v2024.1.Hs.symbols	TRIGLYCERIDE_BIOSYNTHESIS	8839	1678	NA	ti	CD4+ Tcm KLF2+	CD4+ T	T/ILC	is_ti
FALSE	1	18	532	2	0.0037594	0.111111	c2.cp.reactome.v2024.1.Hs.symbols	TRIGLYCERIDE_CATABOLISM	8839	1679	NA	ti	CD4+ Tcm KLF2+	CD4+ T	T/ILC	is_ti
FALSE	1	28	532	3	0.0056391	0.107143	c2.cp.reactome.v2024.1.Hs.symbols	TRIGLYCERIDE_METABOLISM	8839	1680	NA	ti	CD4+ Tcm KLF2+	CD4+ T	T/ILC	is_ti
FALSE	1	17	1275	1	0.000784314	0.0588235	c2.cp.reactome.v2024.1.Hs.symbols	TRISTETRAPROLIN_TTP_ZFP36_BINDS_AND_DESTABILIZES_MRNA	8839	1681	NA	ti	CD4+ Tcm KLF2+	CD4+ T	T/ILC	is_ti
FALSE	1	24	956	2	0.00209205	0.0833333	c2.cp.reactome.v2024.1.Hs.symbols	TRNA_AMINOACYLATION	8839	1682	NA	ti	CD4+ Tcm KLF2+	CD4+ T	T/ILC	is_ti
FALSE	1	63	372	1	0.00268817	0.015873	c2.cp.reactome.v2024.1.Hs.symbols	TRANSLOCATION_OF_SLC2A4_GLUT4_TO_THE_PLASMA_MEMBRANE	8839	1659	NA	ti	CD4+ Tcm KLF2+	CD4+ T	T/ILC	is_ti
FALSE	1	42	1370	3	0.00218978	0.0714286	c2.cp.reactome.v2024.1.Hs.symbols	TRNA_MODIFICATION_IN_THE_NUCLEUS_AND_CYTOSOL	8839	1684	NA	ti	CD4+ Tcm KLF2+	CD4+ T	T/ILC	is_ti
FALSE	1	39	1636	3	0.00183374	0.0769231	c2.cp.reactome.v2024.1.Hs.symbols	TRANSLESION_SYNTHESIS_BY_Y_FAMILY_DNA_POLYMERASES_BYPASSES_LESIONS_ON_DNA_TEMPLATE	8839	1658	NA	ti	CD4+ Tcm KLF2+	CD4+ T	T/ILC	is_ti
FALSE	1	29	489	1	0.00204499	0.0344828	c2.cp.reactome.v2024.1.Hs.symbols	TRANSLATION_OF_SARS_COV_1_STRUCTURAL_PROTEINS	8839	1654	NA	ti	CD4+ Tcm KLF2+	CD4+ T	T/ILC	is_ti
FALSE	1	29	2	1	0.5	0.0344828	c2.cp.reactome.v2024.1.Hs.symbols	TRANSCRIPTIONAL_REGULATION_BY_NPAS4	8839	1634	NA	ti	CD4+ Tcm KLF2+	CD4+ T	T/ILC	is_ti
FALSE	1	170	33	1	0.030303	0.00588235	c2.cp.reactome.v2024.1.Hs.symbols	TRANSCRIPTIONAL_REGULATION_BY_RUNX1	8839	1635	NA	ti	CD4+ Tcm KLF2+	CD4+ T	T/ILC	is_ti
FALSE	1	106	185	4	0.0216216	0.0377358	c2.cp.reactome.v2024.1.Hs.symbols	TRANSCRIPTIONAL_REGULATION_BY_RUNX2	8839	1636	NA	ti	CD4+ Tcm KLF2+	CD4+ T	T/ILC	is_ti
FALSE	1	93	185	3	0.0162162	0.0322581	c2.cp.reactome.v2024.1.Hs.symbols	TRANSCRIPTIONAL_REGULATION_BY_RUNX3	8839	1637	NA	ti	CD4+ Tcm KLF2+	CD4+ T	T/ILC	is_ti
FALSE	1	46	1778	2	0.00112486	0.0434783	c2.cp.reactome.v2024.1.Hs.symbols	TRANSCRIPTIONAL_REGULATION_BY_SMALL_RNAS	8839	1638	NA	ti	CD4+ Tcm KLF2+	CD4+ T	T/ILC	is_ti
FALSE	1	28	264	2	0.00757576	0.0714286	c2.cp.reactome.v2024.1.Hs.symbols	TRANSCRIPTIONAL_REGULATION_BY_THE_AP_2_TFAP2_FAMILY_OF_TRANSCRIPTION_FACTORS	8839	1639	NA	ti	CD4+ Tcm KLF2+	CD4+ T	T/ILC	is_ti
FALSE	1	345	2	1	0.5	0.00289855	c2.cp.reactome.v2024.1.Hs.symbols	TRANSCRIPTIONAL_REGULATION_BY_TP53	8839	1640	NA	ti	CD4+ Tcm KLF2+	CD4+ T	T/ILC	is_ti
FALSE	1	39	185	1	0.00540541	0.025641	c2.cp.reactome.v2024.1.Hs.symbols	TRANSCRIPTIONAL_REGULATION_BY_VENTX	8839	1641	NA	ti	CD4+ Tcm KLF2+	CD4+ T	T/ILC	is_ti
FALSE	1	27	279	3	0.0107527	0.111111	c2.cp.reactome.v2024.1.Hs.symbols	TRANSCRIPTIONAL_REGULATION_OF_BROWN_AND_BEIGE_ADIPOCYTE_DIFFERENTIATION	8839	1642	NA	ti	CD4+ Tcm KLF2+	CD4+ T	T/ILC	is_ti
FALSE	1	30	236	4	0.0169492	0.133333	c2.cp.reactome.v2024.1.Hs.symbols	TRANSCRIPTIONAL_REGULATION_OF_GRANULOPOIESIS	8839	1643	NA	ti	CD4+ Tcm KLF2+	CD4+ T	T/ILC	is_ti
FALSE	1	18	35	1	0.0285714	0.0555556	c2.cp.reactome.v2024.1.Hs.symbols	TRANSCRIPTIONAL_REGULATION_OF_PLURIPOTENT_STEM_CELLS	8839	1644	NA	ti	CD4+ Tcm KLF2+	CD4+ T	T/ILC	is_ti
FALSE	1	5	113	1	0.00884956	0.2	c2.cp.reactome.v2024.1.Hs.symbols	TRANSCRIPTIONAL_REGULATION_OF_TESTIS_DIFFERENTIATION	8839	1645	NA	ti	CD4+ Tcm KLF2+	CD4+ T	T/ILC	is_ti
FALSE	1	78	344	6	0.0174419	0.0769231	c2.cp.reactome.v2024.1.Hs.symbols	TRANSCRIPTIONAL_REGULATION_OF_WHITE_ADIPOCYTE_DIFFERENTIATION	8839	1646	NA	ti	CD4+ Tcm KLF2+	CD4+ T	T/ILC	is_ti
FALSE	1	75	1754	5	0.00285063	0.0666667	c2.cp.reactome.v2024.1.Hs.symbols	TRANSCRIPTION_COUPLED_NUCLEOTIDE_EXCISION_REPAIR_TC_NER	8839	1647	NA	ti	CD4+ Tcm KLF2+	CD4+ T	T/ILC	is_ti
FALSE	1	19	1273	4	0.00314218	0.210526	c2.cp.reactome.v2024.1.Hs.symbols	TRANSCRIPTION_OF_E2F_TARGETS_UNDER_NEGATIVE_CONTROL_BY_DREAM_COMPLEX	8839	1648	NA	ti	CD4+ Tcm KLF2+	CD4+ T	T/ILC	is_ti
FALSE	1	16	1273	5	0.00392773	0.3125	c2.cp.reactome.v2024.1.Hs.symbols	TRANSCRIPTION_OF_E2F_TARGETS_UNDER_NEGATIVE_CONTROL_BY_P107_RBL1_AND_P130_RBL2_IN_COMPLEX_WITH_HDAC1	8839	1649	NA	ti	CD4+ Tcm KLF2+	CD4+ T	T/ILC	is_ti
FALSE	1	66	1396	1	0.000716332	0.0151515	c2.cp.reactome.v2024.1.Hs.symbols	TRANSCRIPTION_OF_THE_HIV_GENOME	8839	1650	NA	ti	CD4+ Tcm KLF2+	CD4+ T	T/ILC	is_ti
FALSE	1	29	1507	8	0.00530856	0.275862	c2.cp.reactome.v2024.1.Hs.symbols	TRANSFERRIN_ENDOCYTOSIS_AND_RECYCLING	8839	1651	NA	ti	CD4+ Tcm KLF2+	CD4+ T	T/ILC	is_ti
FALSE	1	272	801	1	0.00124844	0.00367647	c2.cp.reactome.v2024.1.Hs.symbols	TRANSLATION	8839	1652	NA	ti	CD4+ Tcm KLF2+	CD4+ T	T/ILC	is_ti
FALSE	1	57	79	1	0.0126582	0.0175439	c2.cp.reactome.v2024.1.Hs.symbols	TRANSLATION_OF_SARS_COV_2_STRUCTURAL_PROTEINS	8839	1655	NA	ti	CD4+ Tcm KLF2+	CD4+ T	T/ILC	is_ti
FALSE	1	105	866	2	0.00230947	0.0190476	c2.cp.reactome.v2024.1.Hs.symbols	TRNA_PROCESSING	8839	1685	NA	ti	CD4+ Tcm KLF2+	CD4+ T	T/ILC	is_ti
FALSE	1	22	405	3	0.00740741	0.136364	c2.cp.reactome.v2024.1.Hs.symbols	TRP_CHANNELS	8839	1688	NA	ti	CD4+ Tcm KLF2+	CD4+ T	T/ILC	is_ti
FALSE	1	6	1332	3	0.00225225	0.5	c2.cp.reactome.v2024.1.Hs.symbols	VITAMIN_B2_RIBOFLAVIN_METABOLISM	8839	1715	NA	ti	CD4+ Tcm KLF2+	CD4+ T	T/ILC	is_ti
FALSE	1	20	1437	5	0.00347947	0.25	c2.cp.reactome.v2024.1.Hs.symbols	VITAMIN_B5_PANTOTHENATE_METABOLISM	8839	1716	NA	ti	CD4+ Tcm KLF2+	CD4+ T	T/ILC	is_ti
FALSE	1	8	923	2	0.00216685	0.25	c2.cp.reactome.v2024.1.Hs.symbols	VITAMIN_C_ASCORBATE_METABOLISM	8839	1717	NA	ti	CD4+ Tcm KLF2+	CD4+ T	T/ILC	is_ti
FALSE	1	8	71	1	0.0140845	0.125	c2.cp.reactome.v2024.1.Hs.symbols	VITAMIN_D_CALCIFEROL_METABOLISM	8839	1718	NA	ti	CD4+ Tcm KLF2+	CD4+ T	T/ILC	is_ti
FALSE	1	15	1848	2	0.00108225	0.133333	c2.cp.reactome.v2024.1.Hs.symbols	VLDLR_INTERNALISATION_AND_DEGRADATION	8839	1719	NA	ti	CD4+ Tcm KLF2+	CD4+ T	T/ILC	is_ti
FALSE	1	28	458	3	0.00655022	0.107143	c2.cp.reactome.v2024.1.Hs.symbols	VOLTAGE_GATED_POTASSIUM_CHANNELS	8839	1722	NA	ti	CD4+ Tcm KLF2+	CD4+ T	T/ILC	is_ti
FALSE	1	19	308	1	0.00324675	0.0526316	c2.cp.reactome.v2024.1.Hs.symbols	VXPX_CARGO_TARGETING_TO_CILIUM	8839	1723	NA	ti	CD4+ Tcm KLF2+	CD4+ T	T/ILC	is_ti
FALSE	1	5	1524	1	0.000656168	0.2	c2.cp.reactome.v2024.1.Hs.symbols	WAX_AND_PLASMALOGEN_BIOSYNTHESIS	8839	1724	NA	ti	CD4+ Tcm KLF2+	CD4+ T	T/ILC	is_ti
FALSE	1	13	269	1	0.00371747	0.0769231	c2.cp.reactome.v2024.1.Hs.symbols	WNT5A_DEPENDENT_INTERNALIZATION_OF_FZD2_FZD5_AND_ROR2	8839	1725	NA	ti	CD4+ Tcm KLF2+	CD4+ T	T/ILC	is_ti
FALSE	1	14	1848	1	0.000541126	0.0714286	c2.cp.reactome.v2024.1.Hs.symbols	WNT5A_DEPENDENT_INTERNALIZATION_OF_FZD4	8839	1726	NA	ti	CD4+ Tcm KLF2+	CD4+ T	T/ILC	is_ti
FALSE	1	19	1413	5	0.00353857	0.263158	c2.cp.reactome.v2024.1.Hs.symbols	WNT_LIGAND_BIOGENESIS_AND_TRAFFICKING	8839	1727	NA	ti	CD4+ Tcm KLF2+	CD4+ T	T/ILC	is_ti
FALSE	1	8	849	1	0.00117786	0.125	c2.cp.reactome.v2024.1.Hs.symbols	WNT_MEDIATED_ACTIVATION_OF_DVL	8839	1728	NA	ti	CD4+ Tcm KLF2+	CD4+ T	T/ILC	is_ti
FALSE	1	9	628	2	0.00318471	0.222222	c2.cp.reactome.v2024.1.Hs.symbols	XENOBIOTICS	8839	1729	NA	ti	CD4+ Tcm KLF2+	CD4+ T	T/ILC	is_ti
FALSE	1	9	354	2	0.00564972	0.222222	c2.cp.reactome.v2024.1.Hs.symbols	YAP1_AND_WWTR1_TAZ_STIMULATED_GENE_EXPRESSION	8839	1730	NA	ti	CD4+ Tcm KLF2+	CD4+ T	T/ILC	is_ti
FALSE	1	20	1837	3	0.0016331	0.15	c2.cp.reactome.v2024.1.Hs.symbols	ZBP1_DAI_MEDIATED_INDUCTION_OF_TYPE_I_IFNS	8839	1731	NA	ti	CD4+ Tcm KLF2+	CD4+ T	T/ILC	is_ti
FALSE	1	3	47	1	0.0212766	0.333333	c2.cp.reactome.v2024.1.Hs.symbols	ZINC_EFFLUX_AND_COMPARTMENTALIZATION_BY_THE_SLC30_FAMILY	8839	1732	NA	ti	CD4+ Tcm KLF2+	CD4+ T	T/ILC	is_ti
FALSE	1	9	1776	2	0.00112613	0.222222	c2.cp.reactome.v2024.1.Hs.symbols	ZINC_INFLUX_INTO_CELLS_BY_THE_SLC39_GENE_FAMILY	8839	1733	NA	ti	CD4+ Tcm KLF2+	CD4+ T	T/ILC	is_ti
FALSE	1	12	47	1	0.0212766	0.0833333	c2.cp.reactome.v2024.1.Hs.symbols	ZINC_TRANSPORTERS	8839	1734	NA	ti	CD4+ Tcm KLF2+	CD4+ T	T/ILC	is_ti
FALSE	1	7	1782	1	0.000561167	0.142857	c2.cp.reactome.v2024.1.Hs.symbols	ZYGOTIC_GENOME_ACTIVATION_ZGA	8839	1735	NA	ti	CD4+ Tcm KLF2+	CD4+ T	T/ILC	is_ti
FALSE	1	4	1632	2	0.00122549	0.5	c2.cp.reactome.v2024.1.Hs.symbols	VITAMIN_B1_THIAMIN_METABOLISM	8839	1714	NA	ti	CD4+ Tcm KLF2+	CD4+ T	T/ILC	is_ti
FALSE	1	57	855	1	0.00116959	0.0175439	c2.cp.reactome.v2024.1.Hs.symbols	TRNA_PROCESSING_IN_THE_NUCLEUS	8839	1687	NA	ti	CD4+ Tcm KLF2+	CD4+ T	T/ILC	is_ti
FALSE	1	69	1189	18	0.0151388	0.26087	c2.cp.reactome.v2024.1.Hs.symbols	VISUAL_PHOTOTRANSDUCTION	8839	1712	NA	ti	CD4+ Tcm KLF2+	CD4+ T	T/ILC	is_ti
FALSE	1	778	21	5	0.238095	0.00642674	c2.cp.reactome.v2024.1.Hs.symbols	VIRAL_INFECTION_PATHWAYS	8839	1710	NA	ti	CD4+ Tcm KLF2+	CD4+ T	T/ILC	is_ti
FALSE	1	12	1094	5	0.00457038	0.416667	c2.cp.reactome.v2024.1.Hs.symbols	TRYPTOPHAN_CATABOLISM	8839	1689	NA	ti	CD4+ Tcm KLF2+	CD4+ T	T/ILC	is_ti
FALSE	1	9	950	1	0.00105263	0.111111	c2.cp.reactome.v2024.1.Hs.symbols	TYPE_I_HEMIDESMOSOME_ASSEMBLY	8839	1690	NA	ti	CD4+ Tcm KLF2+	CD4+ T	T/ILC	is_ti
FALSE	1	4	1504	3	0.00199468	0.75	c2.cp.reactome.v2024.1.Hs.symbols	TYROSINE_CATABOLISM	8839	1691	NA	ti	CD4+ Tcm KLF2+	CD4+ T	T/ILC	is_ti
FALSE	1	12	1566	3	0.00191571	0.25	c2.cp.reactome.v2024.1.Hs.symbols	UBIQUINOL_BIOSYNTHESIS	8839	1693	NA	ti	CD4+ Tcm KLF2+	CD4+ T	T/ILC	is_ti
FALSE	1	157	107	1	0.00934579	0.00636943	c2.cp.reactome.v2024.1.Hs.symbols	UB_SPECIFIC_PROCESSING_PROTEASES	8839	1694	NA	ti	CD4+ Tcm KLF2+	CD4+ T	T/ILC	is_ti
FALSE	1	84	1105	3	0.00271493	0.0357143	c2.cp.reactome.v2024.1.Hs.symbols	UCH_PROTEINASES	8839	1695	NA	ti	CD4+ Tcm KLF2+	CD4+ T	T/ILC	is_ti
FALSE	1	14	225	1	0.00444444	0.0714286	c2.cp.reactome.v2024.1.Hs.symbols	UNBLOCKING_OF_NMDA_RECEPTORS_GLUTAMATE_BINDING_AND_ACTIVATION	8839	1696	NA	ti	CD4+ Tcm KLF2+	CD4+ T	T/ILC	is_ti
FALSE	1	88	1532	10	0.00652742	0.113636	c2.cp.reactome.v2024.1.Hs.symbols	UNFOLDED_PROTEIN_RESPONSE_UPR	8839	1697	NA	ti	CD4+ Tcm KLF2+	CD4+ T	T/ILC	is_ti
FALSE	1	12	1392	5	0.00359195	0.416667	c2.cp.reactome.v2024.1.Hs.symbols	UNWINDING_OF_DNA	8839	1698	NA	ti	CD4+ Tcm KLF2+	CD4+ T	T/ILC	is_ti
FALSE	1	27	714	5	0.0070028	0.185185	c2.cp.reactome.v2024.1.Hs.symbols	UPTAKE_AND_ACTIONS_OF_BACTERIAL_TOXINS	8839	1699	NA	ti	CD4+ Tcm KLF2+	CD4+ T	T/ILC	is_ti
FALSE	1	11	714	1	0.00140056	0.0909091	c2.cp.reactome.v2024.1.Hs.symbols	UPTAKE_AND_FUNCTION_OF_ANTHRAX_TOXINS	8839	1700	NA	ti	CD4+ Tcm KLF2+	CD4+ T	T/ILC	is_ti
FALSE	1	6	213	2	0.00938967	0.333333	c2.cp.reactome.v2024.1.Hs.symbols	UPTAKE_AND_FUNCTION_OF_DIPHTHERIA_TOXIN	8839	1701	NA	ti	CD4+ Tcm KLF2+	CD4+ T	T/ILC	is_ti
FALSE	1	6	702	1	0.0014245	0.166667	c2.cp.reactome.v2024.1.Hs.symbols	UPTAKE_OF_DIETARY_COBALAMINS_INTO_ENTEROCYTES	8839	1702	NA	ti	CD4+ Tcm KLF2+	CD4+ T	T/ILC	is_ti
FALSE	1	8	1499	4	0.00266845	0.5	c2.cp.reactome.v2024.1.Hs.symbols	UREA_CYCLE	8839	1703	NA	ti	CD4+ Tcm KLF2+	CD4+ T	T/ILC	is_ti
FALSE	1	2	480	1	0.00208333	0.5	c2.cp.reactome.v2024.1.Hs.symbols	VASOPRESSIN_LIKE_RECEPTORS	8839	1704	NA	ti	CD4+ Tcm KLF2+	CD4+ T	T/ILC	is_ti
FALSE	1	34	493	3	0.00608519	0.0882353	c2.cp.reactome.v2024.1.Hs.symbols	VASOPRESSIN_REGULATES_RENAL_WATER_HOMEOSTASIS_VIA_AQUAPORINS	8839	1705	NA	ti	CD4+ Tcm KLF2+	CD4+ T	T/ILC	is_ti
FALSE	1	18	97	1	0.0103093	0.0555556	c2.cp.reactome.v2024.1.Hs.symbols	VEGFR2_MEDIATED_CELL_PROLIFERATION	8839	1706	NA	ti	CD4+ Tcm KLF2+	CD4+ T	T/ILC	is_ti
FALSE	1	27	1838	5	0.00272035	0.185185	c2.cp.reactome.v2024.1.Hs.symbols	VEGFR2_MEDIATED_VASCULAR_PERMEABILITY	8839	1707	NA	ti	CD4+ Tcm KLF2+	CD4+ T	T/ILC	is_ti
FALSE	1	4	460	2	0.00434783	0.5	c2.cp.reactome.v2024.1.Hs.symbols	VEGF_LIGAND_RECEPTOR_INTERACTIONS	8839	1708	NA	ti	CD4+ Tcm KLF2+	CD4+ T	T/ILC	is_ti
FALSE	1	43	1778	2	0.00112486	0.0465116	c2.cp.reactome.v2024.1.Hs.symbols	VIRAL_MESSENGER_RNA_SYNTHESIS	8839	1711	NA	ti	CD4+ Tcm KLF2+	CD4+ T	T/ILC	is_ti
TRUE	4.08134e-11	965	82	38	0.463415	0.0393782	c2.cp.reactome.v2024.1.Hs.symbols	INNATE_IMMUNE_SYSTEM	8839	666	FOS,IGLC2,DEFA5,IGLC3,CFP,DEFA6,PSAP,GRN,LYZ,CTSS,IGHG1,CST3,C1QA,TIMP2,C5AR1,SIRPB1,NLRP3,REG3A,CLEC4A,FGL2,NCF2,IGHG2,C1QB,PLAUR,IGHG4,TLR2,CFD,LYN,PTAFR,HCK,CD68,NLRC4,TLR5,RAB3D,CPPED1,MEF2C,S100A9,SYK	ti	CD4+ Tn	CD4+ T	T/ILC	is_ti
TRUE	7.76028e-07	69	56	9	0.160714	0.130435	c2.cp.reactome.v2024.1.Hs.symbols	INITIAL_TRIGGERING_OF_COMPLEMENT	8839	662	IGLC2,IGLC3,CFP,IGHG1,C1QA,IGHG2,C1QB,IGHG4,CFD	ti	CD4+ Tn	CD4+ T	T/ILC	is_ti
TRUE	1.13302e-06	89	56	10	0.178571	0.11236	c2.cp.reactome.v2024.1.Hs.symbols	COMPLEMENT_CASCADE	8839	252	IGLC2,IGLC3,CFP,IGHG1,C1QA,C5AR1,IGHG2,C1QB,IGHG4,CFD	ti	CD4+ Tn	CD4+ T	T/ILC	is_ti
TRUE	3.03677e-06	33	16	5	0.3125	0.151515	c2.cp.reactome.v2024.1.Hs.symbols	NGF_STIMULATED_TRANSCRIPTION	8839	925	FOS,FOSB,EGR1,EGR3,EGR2	ti	CD4+ Tn	CD4+ T	T/ILC	is_ti
TRUE	4.32251e-06	36	484	14	0.0289256	0.388889	c2.cp.reactome.v2024.1.Hs.symbols	GENERATION_OF_SECOND_MESSENGER_MOLECULES	8839	552	HLA-DRA,HLA-DQA1,HLA-DRB1,HLA-DRB5,HLA-DPA1,HLA-DQB1,CD101,PAK1,TRBV7-9,TRAV29DV5,PAK3,HLA-DPB1,TRAV8-4,TRAV19	ti	CD4+ Tn	CD4+ T	T/ILC	is_ti
TRUE	4.85806e-06	25	484	12	0.0247934	0.48	c2.cp.reactome.v2024.1.Hs.symbols	PD_1_SIGNALING	8839	1010	HLA-DRA,HLA-DQA1,HLA-DRB1,HLA-DRB5,HLA-DPA1,HLA-DQB1,PDCD1,TRBV7-9,TRAV29DV5,HLA-DPB1,TRAV8-4,TRAV19	ti	CD4+ Tn	CD4+ T	T/ILC	is_ti
TRUE	3.06675e-05	55	16	5	0.3125	0.0909091	c2.cp.reactome.v2024.1.Hs.symbols	NUCLEAR_EVENTS_KINASE_AND_TRANSCRIPTION_FACTOR_ACTIVATION	8839	959	FOS,FOSB,EGR1,EGR3,EGR2	ti	CD4+ Tn	CD4+ T	T/ILC	is_ti
TRUE	3.34677e-05	71	484	18	0.0371901	0.253521	c2.cp.reactome.v2024.1.Hs.symbols	COSTIMULATION_BY_THE_CD28_FAMILY	8839	271	HLA-DRA,HLA-DQA1,HLA-DRB1,LYN,HLA-DRB5,HLA-DPA1,HLA-DQB1,PDCD1,MAP3K8,PAK1,TRBV7-9,CTLA4,TRAV29DV5,YES1,PAK3,HLA-DPB1,TRAV8-4,TRAV19	ti	CD4+ Tn	CD4+ T	T/ILC	is_ti
TRUE	6.80387e-05	64	50	7	0.14	0.109375	c2.cp.reactome.v2024.1.Hs.symbols	CREATION_OF_C4_AND_C2_ACTIVATORS	8839	273	IGLC2,IGLC3,IGHG1,C1QA,IGHG2,C1QB,IGHG4	ti	CD4+ Tn	CD4+ T	T/ILC	is_ti
TRUE	8.09004e-05	65	17	5	0.294118	0.0769231	c2.cp.reactome.v2024.1.Hs.symbols	SCAVENGING_OF_HEME_FROM_PLASMA	8839	1348	IGLC2,IGHA1,JCHAIN,IGLC3,IGHA2	ti	CD4+ Tn	CD4+ T	T/ILC	is_ti
TRUE	9.98484e-05	447	80	18	0.225	0.0402685	c2.cp.reactome.v2024.1.Hs.symbols	NEUTROPHIL_DEGRANULATION	8839	915	CFP,PSAP,GRN,LYZ,CTSS,CST3,TIMP2,C5AR1,SIRPB1,FGL2,PLAUR,TLR2,CFD,PTAFR,CD68,RAB3D,CPPED1,S100A9	ti	CD4+ Tn	CD4+ T	T/ILC	is_ti
TRUE	0.000115185	68	82	8	0.097561	0.117647	c2.cp.reactome.v2024.1.Hs.symbols	FCGR_ACTIVATION	8839	475	IGLC2,IGLC3,IGHG1,IGHG2,IGHG4,LYN,HCK,SYK	ti	CD4+ Tn	CD4+ T	T/ILC	is_ti
TRUE	0.000472982	87	17	5	0.294118	0.0574713	c2.cp.reactome.v2024.1.Hs.symbols	BINDING_AND_UPTAKE_OF_LIGANDS_BY_SCAVENGER_RECEPTORS	8839	153	IGLC2,IGHA1,JCHAIN,IGLC3,IGHA2	ti	CD4+ Tn	CD4+ T	T/ILC	is_ti
TRUE	0.000588248	165	17	6	0.352941	0.0363636	c2.cp.reactome.v2024.1.Hs.symbols	CELL_SURFACE_INTERACTIONS_AT_THE_VASCULAR_WALL	8839	213	IGLC2,IGHA1,JCHAIN,IGHM,IGLC3,IGHA2	ti	CD4+ Tn	CD4+ T	T/ILC	is_ti
TRUE	0.00137859	90	82	8	0.097561	0.0888889	c2.cp.reactome.v2024.1.Hs.symbols	FCGR3A_MEDIATED_IL10_SYNTHESIS	8839	474	IGLC2,IGLC3,IGHG1,IGHG2,IGHG4,LYN,HCK,SYK	ti	CD4+ Tn	CD4+ T	T/ILC	is_ti
TRUE	0.00159466	121	16	5	0.3125	0.0413223	c2.cp.reactome.v2024.1.Hs.symbols	SIGNALING_BY_NTRKS	8839	1436	FOS,FOSB,EGR1,EGR3,EGR2	ti	CD4+ Tn	CD4+ T	T/ILC	is_ti
TRUE	0.00172918	86	140	10	0.0714286	0.116279	c2.cp.reactome.v2024.1.Hs.symbols	INTERFERON_GAMMA_SIGNALING	8839	682	HLA-DRA,HLA-DQA1,IRF8,HLA-DRB1,PTAFR,HLA-DRB5,CIITA,HLA-DPA1,HLA-DQB1,SMAD7	ti	CD4+ Tn	CD4+ T	T/ILC	is_ti
TRUE	0.00498678	113	150	11	0.0733333	0.0973451	c2.cp.reactome.v2024.1.Hs.symbols	MHC_CLASS_II_ANTIGEN_PRESENTATION	8839	826	HLA-DRA,CTSS,HLA-DQA1,HLA-DRB1,HLA-DRB5,HLA-DMB,CD74,HLA-DPA1,HLA-DQB1,CTSL,HLA-DOA	ti	CD4+ Tn	CD4+ T	T/ILC	is_ti
TRUE	0.00615835	114	82	8	0.097561	0.0701754	c2.cp.reactome.v2024.1.Hs.symbols	PARASITE_INFECTION	8839	1005	IGLC2,IGLC3,IGHG1,IGHG2,IGHG4,LYN,HCK,SYK	ti	CD4+ Tn	CD4+ T	T/ILC	is_ti
TRUE	0.0126286	125	102	9	0.0882353	0.072	c2.cp.reactome.v2024.1.Hs.symbols	ANTI_INFLAMMATORY_RESPONSE_FAVOURING_LEISHMANIA_PARASITE_INFECTION	8839	95	IGLC2,IGLC3,IGHG1,IGHG2,IGHG4,LYN,HCK,SYK,GNB4	ti	CD4+ Tn	CD4+ T	T/ILC	is_ti
TRUE	0.024899	22	82	4	0.0487805	0.181818	c2.cp.reactome.v2024.1.Hs.symbols	REGULATION_OF_SIGNALING_BY_CBL	8839	1212	BLNK,LYN,HCK,SYK	ti	CD4+ Tn	CD4+ T	T/ILC	is_ti
TRUE	0.0265456	140	60	7	0.116667	0.05	c2.cp.reactome.v2024.1.Hs.symbols	FCGAMMA_RECEPTOR_FCGR_DEPENDENT_PHAGOCYTOSIS	8839	473	IGLC2,IGLC3,IGHG1,IGHG2,IGHG4,LYN,HCK	ti	CD4+ Tn	CD4+ T	T/ILC	is_ti
TRUE	0.0269893	777	172	33	0.19186	0.042471	c2.cp.reactome.v2024.1.Hs.symbols	ADAPTIVE_IMMUNE_SYSTEM	8839	58	IGLC2,HLA-DRA,IGHM,IGLC3,RNF144B,PILRA,CTSS,HLA-DQA1,NCF2,BLNK,TLR2,HLA-DRB1,LYN,HLA-DRB5,S100A9,SYK,HLA-DMB,LILRA1,CD74,HLA-DPA1,HECW2,CD22,HLA-DQB1,PDCD1,RNF217,CTSL,HLA-DOA,CD8A,SPSB1,SLAMF7,ZNRF1,CD200,CD79A	ti	CD4+ Tn	CD4+ T	T/ILC	is_ti
TRUE	0.0339097	454	411	45	0.109489	0.0991189	c2.cp.reactome.v2024.1.Hs.symbols	SIGNALING_BY_RECEPTOR_TYROSINE_KINASES	8839	1442	FOS,FOSB,EGR1,EGR3,EGR2,NCF2,TNS3,LYN,SPRED1,MEF2C,NRG1,GAB1,NTRK1,SGK1,GAB2,SPRED2,AREG,DUSP3,ATP6V0A4,VAV2,FLT1,ADAM12,PTK2,NCF4,PTPRS,ATP6V0A1,DLG4,COL6A3,COL24A1,NAB2,PAK1,MATK,SPRY1,INSR,MAPK11,GABRB3,PRKCD,BAIAP2,JUNB,FGFR1,FLT4,S100B,YES1,KLB,PAK3	ti	CD4+ Tn	CD4+ T	T/ILC	is_ti
TRUE	0.036983	60	12	3	0.25	0.05	c2.cp.reactome.v2024.1.Hs.symbols	CD22_MEDIATED_BCR_REGULATION	8839	190	IGLC2,IGHM,IGLC3	ti	CD4+ Tn	CD4+ T	T/ILC	is_ti
FALSE	0.0521371	80	50	5	0.1	0.0625	c2.cp.reactome.v2024.1.Hs.symbols	ROLE_OF_PHOSPHOLIPIDS_IN_PHAGOCYTOSIS	8839	1300	NA	ti	CD4+ Tn	CD4+ T	T/ILC	is_ti
FALSE	0.059248	207	60	8	0.133333	0.0386473	c2.cp.reactome.v2024.1.Hs.symbols	LEISHMANIA_INFECTION	8839	751	NA	ti	CD4+ Tn	CD4+ T	T/ILC	is_ti
FALSE	0.0674289	5	15	2	0.133333	0.4	c2.cp.reactome.v2024.1.Hs.symbols	ALPHA_DEFENSINS	8839	75	NA	ti	CD4+ Tn	CD4+ T	T/ILC	is_ti
FALSE	0.0774826	85	82	6	0.0731707	0.0705882	c2.cp.reactome.v2024.1.Hs.symbols	ANTIGEN_ACTIVATES_B_CELL_RECEPTOR_BCR_LEADING_TO_GENERATION_OF_SECOND_MESSENGERS	8839	89	NA	ti	CD4+ Tn	CD4+ T	T/ILC	is_ti
FALSE	0.106771	86	12	3	0.25	0.0348837	c2.cp.reactome.v2024.1.Hs.symbols	FCERI_MEDIATED_MAPK_ACTIVATION	8839	471	NA	ti	CD4+ Tn	CD4+ T	T/ILC	is_ti
FALSE	0.12908	548	18	7	0.388889	0.0127737	c2.cp.reactome.v2024.1.Hs.symbols	HEMOSTASIS	8839	621	NA	ti	CD4+ Tn	CD4+ T	T/ILC	is_ti
FALSE	0.133257	34	51	5	0.0980392	0.147059	c2.cp.reactome.v2024.1.Hs.symbols	ANTIMICROBIAL_PEPTIDES	8839	93	NA	ti	CD4+ Tn	CD4+ T	T/ILC	is_ti
FALSE	0.144451	17	1005	8	0.0079602	0.470588	c2.cp.reactome.v2024.1.Hs.symbols	TNF_RECEPTOR_SUPERFAMILY_TNFSF_MEMBERS_MEDIATING_NON_CANONICAL_NF_KB_PATHWAY	8839	1602	NA	ti	CD4+ Tn	CD4+ T	T/ILC	is_ti
FALSE	0.158588	87	2	2	1	0.0229885	c2.cp.reactome.v2024.1.Hs.symbols	ESTROGEN_DEPENDENT_GENE_EXPRESSION	8839	449	NA	ti	CD4+ Tn	CD4+ T	T/ILC	is_ti
FALSE	0.218805	4	56	2	0.0357143	0.5	c2.cp.reactome.v2024.1.Hs.symbols	ALTERNATIVE_COMPLEMENT_ACTIVATION	8839	79	NA	ti	CD4+ Tn	CD4+ T	T/ILC	is_ti
FALSE	0.246294	47	119	5	0.0420168	0.106383	c2.cp.reactome.v2024.1.Hs.symbols	INTERLEUKIN_3_INTERLEUKIN_5_AND_GM_CSF_SIGNALING	8839	702	NA	ti	CD4+ Tn	CD4+ T	T/ILC	is_ti
FALSE	0.249437	160	144	10	0.0694444	0.0625	c2.cp.reactome.v2024.1.Hs.symbols	TOLL_LIKE_RECEPTOR_CASCADES	8839	1605	NA	ti	CD4+ Tn	CD4+ T	T/ILC	is_ti
FALSE	0.346489	151	2	2	1	0.013245	c2.cp.reactome.v2024.1.Hs.symbols	ESR_MEDIATED_SIGNALING	8839	446	NA	ti	CD4+ Tn	CD4+ T	T/ILC	is_ti
FALSE	0.366853	29	119	4	0.0336134	0.137931	c2.cp.reactome.v2024.1.Hs.symbols	SIGNALING_BY_CSF3_G_CSF	8839	1387	NA	ti	CD4+ Tn	CD4+ T	T/ILC	is_ti
FALSE	0.400434	10	1176	6	0.00510204	0.6	c2.cp.reactome.v2024.1.Hs.symbols	CASPASE_ACTIVATION_VIA_DEPENDENCE_RECEPTORS_IN_THE_ABSENCE_OF_LIGAND	8839	183	NA	ti	CD4+ Tn	CD4+ T	T/ILC	is_ti
FALSE	0.463248	26	812	9	0.0110837	0.346154	c2.cp.reactome.v2024.1.Hs.symbols	EGR2_AND_SOX10_MEDIATED_INITIATION_OF_SCHWANN_CELL_MYELINATION	8839	414	NA	ti	CD4+ Tn	CD4+ T	T/ILC	is_ti
FALSE	0.55531	86	206	8	0.038835	0.0930233	c2.cp.reactome.v2024.1.Hs.symbols	RAC2_GTPASE_CYCLE	8839	1132	NA	ti	CD4+ Tn	CD4+ T	T/ILC	is_ti
FALSE	0.57113	148	12	3	0.25	0.0202703	c2.cp.reactome.v2024.1.Hs.symbols	POTENTIAL_THERAPEUTICS_FOR_SARS	8839	1076	NA	ti	CD4+ Tn	CD4+ T	T/ILC	is_ti
FALSE	0.627967	211	2	2	1	0.00947867	c2.cp.reactome.v2024.1.Hs.symbols	SIGNALING_BY_NUCLEAR_RECEPTORS	8839	1437	NA	ti	CD4+ Tn	CD4+ T	T/ILC	is_ti
FALSE	0.63559	10	1	1	1	0.1	c2.cp.reactome.v2024.1.Hs.symbols	ACTIVATION_OF_THE_AP_1_FAMILY_OF_TRANSCRIPTION_FACTORS	8839	45	NA	ti	CD4+ Tn	CD4+ T	T/ILC	is_ti
FALSE	0.699371	6	82	2	0.0243902	0.333333	c2.cp.reactome.v2024.1.Hs.symbols	FLT3_SIGNALING_THROUGH_SRC_FAMILY_KINASES	8839	495	NA	ti	CD4+ Tn	CD4+ T	T/ILC	is_ti
FALSE	0.709754	164	12	3	0.25	0.0182927	c2.cp.reactome.v2024.1.Hs.symbols	SIGNALING_BY_THE_B_CELL_RECEPTOR_BCR	8839	1452	NA	ti	CD4+ Tn	CD4+ T	T/ILC	is_ti
FALSE	0.732079	184	3	2	0.666667	0.0108696	c2.cp.reactome.v2024.1.Hs.symbols	FC_EPSILON_RECEPTOR_FCERI_SIGNALING	8839	476	NA	ti	CD4+ Tn	CD4+ T	T/ILC	is_ti
FALSE	0.782905	27	1151	10	0.0086881	0.37037	c2.cp.reactome.v2024.1.Hs.symbols	CHOLESTEROL_BIOSYNTHESIS	8839	219	NA	ti	CD4+ Tn	CD4+ T	T/ILC	is_ti
FALSE	0.783021	8	627	4	0.00637959	0.5	c2.cp.reactome.v2024.1.Hs.symbols	CROSS_PRESENTATION_OF_PARTICULATE_EXOGENOUS_ANTIGENS_PHAGOSOMES	8839	282	NA	ti	CD4+ Tn	CD4+ T	T/ILC	is_ti
FALSE	0.794557	14	752	6	0.00797872	0.428571	c2.cp.reactome.v2024.1.Hs.symbols	SIGNAL_REGULATORY_PROTEIN_FAMILY_INTERACTIONS	8839	1462	NA	ti	CD4+ Tn	CD4+ T	T/ILC	is_ti
FALSE	0.848377	31	144	4	0.0277778	0.129032	c2.cp.reactome.v2024.1.Hs.symbols	MAPK_TARGETS_NUCLEAR_EVENTS_MEDIATED_BY_MAP_KINASES	8839	775	NA	ti	CD4+ Tn	CD4+ T	T/ILC	is_ti
FALSE	0.85822	24	82	3	0.0365854	0.125	c2.cp.reactome.v2024.1.Hs.symbols	INACTIVATION_OF_CSF3_G_CSF_SIGNALING	8839	652	NA	ti	CD4+ Tn	CD4+ T	T/ILC	is_ti
FALSE	0.924854	149	437	17	0.0389016	0.114094	c2.cp.reactome.v2024.1.Hs.symbols	CDC42_GTPASE_CYCLE	8839	194	NA	ti	CD4+ Tn	CD4+ T	T/ILC	is_ti
FALSE	0.963709	19	82	3	0.0365854	0.157895	c2.cp.reactome.v2024.1.Hs.symbols	DECTIN_2_FAMILY	8839	310	NA	ti	CD4+ Tn	CD4+ T	T/ILC	is_ti
FALSE	0.969945	21	195	4	0.0205128	0.190476	c2.cp.reactome.v2024.1.Hs.symbols	ESTROGEN_DEPENDENT_NUCLEAR_EVENTS_DOWNSTREAM_OF_ESR_MEMBRANE_SIGNALING	8839	450	NA	ti	CD4+ Tn	CD4+ T	T/ILC	is_ti
FALSE	1	16	156	1	0.00641026	0.0625	c2.cp.reactome.v2024.1.Hs.symbols	SUMOYLATION_OF_TRANSCRIPTION_FACTORS	8839	1507	NA	ti	CD4+ Tn	CD4+ T	T/ILC	is_ti
FALSE	1	58	5	1	0.2	0.0172414	c2.cp.reactome.v2024.1.Hs.symbols	REGULATION_OF_PTEN_GENE_TRANSCRIPTION	8839	1202	NA	ti	CD4+ Tn	CD4+ T	T/ILC	is_ti
FALSE	1	68	730	1	0.00136986	0.0147059	c2.cp.reactome.v2024.1.Hs.symbols	REGULATION_OF_PTEN_STABILITY_AND_ACTIVITY	8839	1205	NA	ti	CD4+ Tn	CD4+ T	T/ILC	is_ti
FALSE	1	32	1283	1	0.000779423	0.03125	c2.cp.reactome.v2024.1.Hs.symbols	REGULATION_OF_PYRUVATE_METABOLISM	8839	1207	NA	ti	CD4+ Tn	CD4+ T	T/ILC	is_ti
FALSE	1	66	131	3	0.0229008	0.0454545	c2.cp.reactome.v2024.1.Hs.symbols	REGULATION_OF_RAS_BY_GAPS	8839	1208	NA	ti	CD4+ Tn	CD4+ T	T/ILC	is_ti
FALSE	1	17	187	1	0.00534759	0.0588235	c2.cp.reactome.v2024.1.Hs.symbols	REGULATION_OF_RUNX1_EXPRESSION_AND_ACTIVITY	8839	1209	NA	ti	CD4+ Tn	CD4+ T	T/ILC	is_ti
FALSE	1	66	730	1	0.00136986	0.0151515	c2.cp.reactome.v2024.1.Hs.symbols	REGULATION_OF_RUNX2_EXPRESSION_AND_ACTIVITY	8839	1210	NA	ti	CD4+ Tn	CD4+ T	T/ILC	is_ti
FALSE	1	55	957	2	0.00208986	0.0363636	c2.cp.reactome.v2024.1.Hs.symbols	REGULATION_OF_RUNX3_EXPRESSION_AND_ACTIVITY	8839	1211	NA	ti	CD4+ Tn	CD4+ T	T/ILC	is_ti
FALSE	1	6	568	1	0.00176056	0.166667	c2.cp.reactome.v2024.1.Hs.symbols	REGULATION_OF_SIGNALING_BY_NODAL	8839	1213	NA	ti	CD4+ Tn	CD4+ T	T/ILC	is_ti
FALSE	1	85	1275	11	0.00862745	0.129412	c2.cp.reactome.v2024.1.Hs.symbols	REGULATION_OF_PLK1_ACTIVITY_AT_G2_M_TRANSITION	8839	1201	NA	ti	CD4+ Tn	CD4+ T	T/ILC	is_ti
FALSE	1	14	1108	3	0.00270758	0.214286	c2.cp.reactome.v2024.1.Hs.symbols	REGULATION_OF_TBK1_IKK_IKBKE_MEDIATED_ACTIVATION_OF_IRF3_IRF7	8839	1214	NA	ti	CD4+ Tn	CD4+ T	T/ILC	is_ti
FALSE	1	15	80	2	0.025	0.133333	c2.cp.reactome.v2024.1.Hs.symbols	REGULATION_OF_TLR_BY_ENDOGENOUS_LIGAND	8839	1216	NA	ti	CD4+ Tn	CD4+ T	T/ILC	is_ti
FALSE	1	153	116	1	0.00862069	0.00653595	c2.cp.reactome.v2024.1.Hs.symbols	REGULATION_OF_TP53_ACTIVITY	8839	1217	NA	ti	CD4+ Tn	CD4+ T	T/ILC	is_ti
FALSE	1	30	1187	2	0.00168492	0.0666667	c2.cp.reactome.v2024.1.Hs.symbols	REGULATION_OF_TP53_ACTIVITY_THROUGH_ACETYLATION	8839	1218	NA	ti	CD4+ Tn	CD4+ T	T/ILC	is_ti
FALSE	1	12	1313	1	0.000761615	0.0833333	c2.cp.reactome.v2024.1.Hs.symbols	REGULATION_OF_TP53_ACTIVITY_THROUGH_ASSOCIATION_WITH_CO_FACTORS	8839	1219	NA	ti	CD4+ Tn	CD4+ T	T/ILC	is_ti
FALSE	1	19	666	1	0.0015015	0.0526316	c2.cp.reactome.v2024.1.Hs.symbols	REGULATION_OF_TP53_ACTIVITY_THROUGH_METHYLATION	8839	1220	NA	ti	CD4+ Tn	CD4+ T	T/ILC	is_ti
FALSE	1	88	1329	13	0.00978179	0.147727	c2.cp.reactome.v2024.1.Hs.symbols	REGULATION_OF_TP53_ACTIVITY_THROUGH_PHOSPHORYLATION	8839	1221	NA	ti	CD4+ Tn	CD4+ T	T/ILC	is_ti
FALSE	1	36	116	1	0.00862069	0.0277778	c2.cp.reactome.v2024.1.Hs.symbols	REGULATION_OF_TP53_EXPRESSION_AND_DEGRADATION	8839	1222	NA	ti	CD4+ Tn	CD4+ T	T/ILC	is_ti
FALSE	1	4	636	1	0.00157233	0.25	c2.cp.reactome.v2024.1.Hs.symbols	RELAXIN_RECEPTORS	8839	1223	NA	ti	CD4+ Tn	CD4+ T	T/ILC	is_ti
FALSE	1	11	1108	3	0.00270758	0.272727	c2.cp.reactome.v2024.1.Hs.symbols	REGULATION_OF_TBK1_IKK_MEDIATED_ACTIVATION_OF_IRF3_IRF7_UPON_TLR3_LIGATION	8839	1215	NA	ti	CD4+ Tn	CD4+ T	T/ILC	is_ti
FALSE	1	3	555	1	0.0018018	0.333333	c2.cp.reactome.v2024.1.Hs.symbols	REGULATION_OF_NPAS4_GENE_TRANSCRIPTION	8839	1199	NA	ti	CD4+ Tn	CD4+ T	T/ILC	is_ti
FALSE	1	11	555	1	0.0018018	0.0909091	c2.cp.reactome.v2024.1.Hs.symbols	REGULATION_OF_NPAS4_GENE_EXPRESSION	8839	1198	NA	ti	CD4+ Tn	CD4+ T	T/ILC	is_ti
FALSE	1	18	928	2	0.00215517	0.111111	c2.cp.reactome.v2024.1.Hs.symbols	REGULATION_OF_NF_KAPPA_B_SIGNALING	8839	1197	NA	ti	CD4+ Tn	CD4+ T	T/ILC	is_ti
FALSE	1	8	123	1	0.00813008	0.125	c2.cp.reactome.v2024.1.Hs.symbols	REGULATION_OF_GENE_EXPRESSION_BY_HYPOXIA_INDUCIBLE_FACTOR	8839	1172	NA	ti	CD4+ Tn	CD4+ T	T/ILC	is_ti
FALSE	1	12	388	2	0.00515464	0.166667	c2.cp.reactome.v2024.1.Hs.symbols	REGULATION_OF_GENE_EXPRESSION_IN_LATE_STAGE_BRANCHING_MORPHOGENESIS_PANCREATIC_BUD_PRECURSOR_CELLS	8839	1176	NA	ti	CD4+ Tn	CD4+ T	T/ILC	is_ti
FALSE	1	29	1315	2	0.00152091	0.0689655	c2.cp.reactome.v2024.1.Hs.symbols	REGULATION_OF_GLUCOKINASE_BY_GLUCOKINASE_REGULATORY_PROTEIN	8839	1177	NA	ti	CD4+ Tn	CD4+ T	T/ILC	is_ti
FALSE	1	11	972	2	0.00205761	0.181818	c2.cp.reactome.v2024.1.Hs.symbols	REGULATION_OF_GLYCOLYSIS_BY_FRUCTOSE_2_6_BISPHOSPHATE_METABOLISM	8839	1178	NA	ti	CD4+ Tn	CD4+ T	T/ILC	is_ti
FALSE	1	24	279	1	0.00358423	0.0416667	c2.cp.reactome.v2024.1.Hs.symbols	REGULATION_OF_HOMOTYPIC_CELL_CELL_ADHESION	8839	1180	NA	ti	CD4+ Tn	CD4+ T	T/ILC	is_ti
FALSE	1	78	881	6	0.00681044	0.0769231	c2.cp.reactome.v2024.1.Hs.symbols	REGULATION_OF_HSF1_MEDIATED_HEAT_SHOCK_RESPONSE	8839	1181	NA	ti	CD4+ Tn	CD4+ T	T/ILC	is_ti
FALSE	1	12	291	1	0.00343643	0.0833333	c2.cp.reactome.v2024.1.Hs.symbols	REGULATION_OF_IFNA_IFNB_SIGNALING	8839	1182	NA	ti	CD4+ Tn	CD4+ T	T/ILC	is_ti
FALSE	1	14	1113	3	0.00269542	0.214286	c2.cp.reactome.v2024.1.Hs.symbols	REGULATION_OF_IFNG_SIGNALING	8839	1183	NA	ti	CD4+ Tn	CD4+ T	T/ILC	is_ti
FALSE	1	82	405	9	0.0222222	0.109756	c2.cp.reactome.v2024.1.Hs.symbols	REGULATION_OF_INSULIN_LIKE_GROWTH_FACTOR_IGF_TRANSPORT_AND_UPTAKE_BY_INSULIN_LIKE_GROWTH_FACTOR_BINDING_PROTEINS_IGFBPS	8839	1185	NA	ti	CD4+ Tn	CD4+ T	T/ILC	is_ti
FALSE	1	61	20	1	0.05	0.0163934	c2.cp.reactome.v2024.1.Hs.symbols	REGULATION_OF_INSULIN_SECRETION	8839	1186	NA	ti	CD4+ Tn	CD4+ T	T/ILC	is_ti
FALSE	1	16	840	4	0.0047619	0.25	c2.cp.reactome.v2024.1.Hs.symbols	REGULATION_OF_KIT_SIGNALING	8839	1187	NA	ti	CD4+ Tn	CD4+ T	T/ILC	is_ti
FALSE	1	108	202	4	0.019802	0.037037	c2.cp.reactome.v2024.1.Hs.symbols	REGULATION_OF_LIPID_METABOLISM_BY_PPARALPHA	8839	1188	NA	ti	CD4+ Tn	CD4+ T	T/ILC	is_ti
FALSE	1	10	1341	1	0.000745712	0.1	c2.cp.reactome.v2024.1.Hs.symbols	REGULATION_OF_LOCALIZATION_OF_FOXO_TRANSCRIPTION_FACTORS	8839	1189	NA	ti	CD4+ Tn	CD4+ T	T/ILC	is_ti
FALSE	1	28	938	1	0.0010661	0.0357143	c2.cp.reactome.v2024.1.Hs.symbols	REGULATION_OF_MECP2_EXPRESSION_AND_ACTIVITY	8839	1190	NA	ti	CD4+ Tn	CD4+ T	T/ILC	is_ti
FALSE	1	16	187	1	0.00534759	0.0625	c2.cp.reactome.v2024.1.Hs.symbols	REGULATION_OF_MITF_M_DEPENDENT_GENES_INVOLVED_IN_CELL_CYCLE_AND_PROLIFERATION	8839	1192	NA	ti	CD4+ Tn	CD4+ T	T/ILC	is_ti
FALSE	1	17	457	2	0.00437637	0.117647	c2.cp.reactome.v2024.1.Hs.symbols	REGULATION_OF_MITF_M_DEPENDENT_GENES_INVOLVED_IN_LYSOSOME_BIOGENESIS_AND_AUTOPHAGY	8839	1193	NA	ti	CD4+ Tn	CD4+ T	T/ILC	is_ti
FALSE	1	36	1330	10	0.0075188	0.277778	c2.cp.reactome.v2024.1.Hs.symbols	REGULATION_OF_MITF_M_DEPENDENT_GENES_INVOLVED_IN_PIGMENTATION	8839	1194	NA	ti	CD4+ Tn	CD4+ T	T/ILC	is_ti
FALSE	1	86	336	2	0.00595238	0.0232558	c2.cp.reactome.v2024.1.Hs.symbols	REGULATION_OF_MRNA_STABILITY_BY_PROTEINS_THAT_BIND_AU_RICH_ELEMENTS	8839	1195	NA	ti	CD4+ Tn	CD4+ T	T/ILC	is_ti
FALSE	1	8	388	1	0.00257732	0.125	c2.cp.reactome.v2024.1.Hs.symbols	REGULATION_OF_NFE2L2_GENE_EXPRESSION	8839	1196	NA	ti	CD4+ Tn	CD4+ T	T/ILC	is_ti
FALSE	1	5	241	1	0.00414938	0.2	c2.cp.reactome.v2024.1.Hs.symbols	REMOVAL_OF_AMINOTERMINAL_PROPEPTIDES_FROM_GAMMA_CARBOXYLATED_PROTEINS	8839	1226	NA	ti	CD4+ Tn	CD4+ T	T/ILC	is_ti
FALSE	1	13	898	2	0.00222717	0.153846	c2.cp.reactome.v2024.1.Hs.symbols	REPRESSION_OF_WNT_TARGET_GENES	8839	1228	NA	ti	CD4+ Tn	CD4+ T	T/ILC	is_ti
FALSE	1	72	647	2	0.00309119	0.0277778	c2.cp.reactome.v2024.1.Hs.symbols	REPRODUCTION	8839	1229	NA	ti	CD4+ Tn	CD4+ T	T/ILC	is_ti
FALSE	1	37	1170	4	0.0034188	0.108108	c2.cp.reactome.v2024.1.Hs.symbols	RESOLUTION_OF_ABASIC_SITES_AP_SITES	8839	1230	NA	ti	CD4+ Tn	CD4+ T	T/ILC	is_ti
FALSE	1	71	189	5	0.026455	0.0704225	c2.cp.reactome.v2024.1.Hs.symbols	RHOG_GTPASE_CYCLE	8839	1258	NA	ti	CD4+ Tn	CD4+ T	T/ILC	is_ti
FALSE	1	36	995	7	0.00703518	0.194444	c2.cp.reactome.v2024.1.Hs.symbols	RHOH_GTPASE_CYCLE	8839	1259	NA	ti	CD4+ Tn	CD4+ T	T/ILC	is_ti
FALSE	1	52	411	6	0.0145985	0.115385	c2.cp.reactome.v2024.1.Hs.symbols	RHOJ_GTPASE_CYCLE	8839	1260	NA	ti	CD4+ Tn	CD4+ T	T/ILC	is_ti
FALSE	1	57	1135	11	0.00969163	0.192982	c2.cp.reactome.v2024.1.Hs.symbols	RHOQ_GTPASE_CYCLE	8839	1261	NA	ti	CD4+ Tn	CD4+ T	T/ILC	is_ti
FALSE	1	40	1338	10	0.00747384	0.25	c2.cp.reactome.v2024.1.Hs.symbols	RHOU_GTPASE_CYCLE	8839	1263	NA	ti	CD4+ Tn	CD4+ T	T/ILC	is_ti
FALSE	1	36	1190	6	0.00504202	0.166667	c2.cp.reactome.v2024.1.Hs.symbols	RHOV_GTPASE_CYCLE	8839	1264	NA	ti	CD4+ Tn	CD4+ T	T/ILC	is_ti
FALSE	1	19	542	2	0.00369004	0.105263	c2.cp.reactome.v2024.1.Hs.symbols	RHO_GTPASES_ACTIVATE_CIT	8839	1265	NA	ti	CD4+ Tn	CD4+ T	T/ILC	is_ti
FALSE	1	133	1315	27	0.0205323	0.203008	c2.cp.reactome.v2024.1.Hs.symbols	RHO_GTPASES_ACTIVATE_FORMINS	8839	1266	NA	ti	CD4+ Tn	CD4+ T	T/ILC	is_ti
FALSE	1	27	1222	8	0.00654664	0.296296	c2.cp.reactome.v2024.1.Hs.symbols	RHO_GTPASES_ACTIVATE_IQGAPS	8839	1267	NA	ti	CD4+ Tn	CD4+ T	T/ILC	is_ti
FALSE	1	10	1337	4	0.00299177	0.4	c2.cp.reactome.v2024.1.Hs.symbols	RHO_GTPASES_ACTIVATE_KTN1	8839	1268	NA	ti	CD4+ Tn	CD4+ T	T/ILC	is_ti
FALSE	1	21	336	5	0.014881	0.238095	c2.cp.reactome.v2024.1.Hs.symbols	RHO_GTPASES_ACTIVATE_NADPH_OXIDASES	8839	1269	NA	ti	CD4+ Tn	CD4+ T	T/ILC	is_ti
FALSE	1	21	411	2	0.00486618	0.0952381	c2.cp.reactome.v2024.1.Hs.symbols	RHO_GTPASES_ACTIVATE_PAKS	8839	1270	NA	ti	CD4+ Tn	CD4+ T	T/ILC	is_ti
FALSE	1	31	265	1	0.00377358	0.0322581	c2.cp.reactome.v2024.1.Hs.symbols	RHO_GTPASES_ACTIVATE_PKNS	8839	1271	NA	ti	CD4+ Tn	CD4+ T	T/ILC	is_ti
FALSE	1	8	542	1	0.00184502	0.125	c2.cp.reactome.v2024.1.Hs.symbols	RHO_GTPASES_ACTIVATE_RHOTEKIN_AND_RHOPHILINS	8839	1272	NA	ti	CD4+ Tn	CD4+ T	T/ILC	is_ti
FALSE	1	19	542	2	0.00369004	0.105263	c2.cp.reactome.v2024.1.Hs.symbols	RHO_GTPASES_ACTIVATE_ROCKS	8839	1273	NA	ti	CD4+ Tn	CD4+ T	T/ILC	is_ti
FALSE	1	36	1324	7	0.00528701	0.194444	c2.cp.reactome.v2024.1.Hs.symbols	RHO_GTPASES_ACTIVATE_WASPS_AND_WAVES	8839	1274	NA	ti	CD4+ Tn	CD4+ T	T/ILC	is_ti
FALSE	1	424	234	19	0.0811966	0.0448113	c2.cp.reactome.v2024.1.Hs.symbols	RHO_GTPASE_CYCLE	8839	1275	NA	ti	CD4+ Tn	CD4+ T	T/ILC	is_ti
FALSE	1	249	664	25	0.0376506	0.100402	c2.cp.reactome.v2024.1.Hs.symbols	RHO_GTPASE_EFFECTORS	8839	1276	NA	ti	CD4+ Tn	CD4+ T	T/ILC	is_ti
FALSE	1	11	996	1	0.00100402	0.0909091	c2.cp.reactome.v2024.1.Hs.symbols	RIBAVIRIN_ADME	8839	1277	NA	ti	CD4+ Tn	CD4+ T	T/ILC	is_ti
FALSE	1	40	94	2	0.0212766	0.05	c2.cp.reactome.v2024.1.Hs.symbols	RHOF_GTPASE_CYCLE	8839	1257	NA	ti	CD4+ Tn	CD4+ T	T/ILC	is_ti
FALSE	1	16	379	1	0.00263852	0.0625	c2.cp.reactome.v2024.1.Hs.symbols	REGULATION_OF_FZD_BY_UBIQUITINATION	8839	1171	NA	ti	CD4+ Tn	CD4+ T	T/ILC	is_ti
FALSE	1	53	93	1	0.0107527	0.0188679	c2.cp.reactome.v2024.1.Hs.symbols	RHOD_GTPASE_CYCLE	8839	1256	NA	ti	CD4+ Tn	CD4+ T	T/ILC	is_ti
FALSE	1	67	1213	12	0.00989283	0.179104	c2.cp.reactome.v2024.1.Hs.symbols	RHOB_GTPASE_CYCLE	8839	1254	NA	ti	CD4+ Tn	CD4+ T	T/ILC	is_ti
FALSE	1	24	1067	2	0.00187441	0.0833333	c2.cp.reactome.v2024.1.Hs.symbols	RESOLUTION_OF_AP_SITES_VIA_THE_MULTIPLE_NUCLEOTIDE_PATCH_REPLACEMENT_PATHWAY	8839	1231	NA	ti	CD4+ Tn	CD4+ T	T/ILC	is_ti
FALSE	1	34	1161	7	0.00602929	0.205882	c2.cp.reactome.v2024.1.Hs.symbols	RESOLUTION_OF_D_LOOP_STRUCTURES	8839	1232	NA	ti	CD4+ Tn	CD4+ T	T/ILC	is_ti
FALSE	1	25	1161	3	0.00258398	0.12	c2.cp.reactome.v2024.1.Hs.symbols	RESOLUTION_OF_D_LOOP_STRUCTURES_THROUGH_SYNTHESIS_DEPENDENT_STRAND_ANNEALING_SDSA	8839	1233	NA	ti	CD4+ Tn	CD4+ T	T/ILC	is_ti
FALSE	1	120	1332	19	0.0142643	0.158333	c2.cp.reactome.v2024.1.Hs.symbols	RESOLUTION_OF_SISTER_CHROMATID_COHESION	8839	1234	NA	ti	CD4+ Tn	CD4+ T	T/ILC	is_ti
FALSE	1	151	1257	6	0.00477327	0.0397351	c2.cp.reactome.v2024.1.Hs.symbols	RESPIRATORY_ELECTRON_TRANSPORT	8839	1235	NA	ti	CD4+ Tn	CD4+ T	T/ILC	is_ti
FALSE	1	102	51	1	0.0196078	0.00980392	c2.cp.reactome.v2024.1.Hs.symbols	RESPIRATORY_SYNCYTIAL_VIRUS_INFECTION_PATHWAY	8839	1236	NA	ti	CD4+ Tn	CD4+ T	T/ILC	is_ti
FALSE	1	22	1097	3	0.00273473	0.136364	c2.cp.reactome.v2024.1.Hs.symbols	RESPIRATORY_SYNCYTIAL_VIRUS_RSV_ATTACHMENT_AND_ENTRY	8839	1237	NA	ti	CD4+ Tn	CD4+ T	T/ILC	is_ti
FALSE	1	16	1275	4	0.00313725	0.25	c2.cp.reactome.v2024.1.Hs.symbols	RESPIRATORY_SYNCYTIAL_VIRUS_RSV_GENOME_REPLICATION_TRANSCRIPTION_AND_TRANSLATION	8839	1238	NA	ti	CD4+ Tn	CD4+ T	T/ILC	is_ti
FALSE	1	15	270	2	0.00740741	0.133333	c2.cp.reactome.v2024.1.Hs.symbols	RESPONSE_OF_EIF2AK1_HRI_TO_HEME_DEFICIENCY	8839	1239	NA	ti	CD4+ Tn	CD4+ T	T/ILC	is_ti
FALSE	1	100	254	1	0.00393701	0.01	c2.cp.reactome.v2024.1.Hs.symbols	RESPONSE_OF_EIF2AK4_GCN2_TO_AMINO_ACID_DEFICIENCY	8839	1240	NA	ti	CD4+ Tn	CD4+ T	T/ILC	is_ti
FALSE	1	22	1304	1	0.000766871	0.0454545	c2.cp.reactome.v2024.1.Hs.symbols	RESPONSE_OF_MTB_TO_PHAGOCYTOSIS	8839	1241	NA	ti	CD4+ Tn	CD4+ T	T/ILC	is_ti
FALSE	1	106	56	2	0.0357143	0.0188679	c2.cp.reactome.v2024.1.Hs.symbols	RESPONSE_TO_ELEVATED_PLATELET_CYTOSOLIC_CA2	8839	1242	NA	ti	CD4+ Tn	CD4+ T	T/ILC	is_ti
FALSE	1	5	306	1	0.00326797	0.2	c2.cp.reactome.v2024.1.Hs.symbols	RETINOID_CYCLE_DISEASE_EVENTS	8839	1244	NA	ti	CD4+ Tn	CD4+ T	T/ILC	is_ti
FALSE	1	13	91	1	0.010989	0.0769231	c2.cp.reactome.v2024.1.Hs.symbols	RETROGRADE_NEUROTROPHIN_SIGNALLING	8839	1245	NA	ti	CD4+ Tn	CD4+ T	T/ILC	is_ti
FALSE	1	49	1335	8	0.00599251	0.163265	c2.cp.reactome.v2024.1.Hs.symbols	RETROGRADE_TRANSPORT_AT_THE_TRANS_GOLGI_NETWORK	8839	1246	NA	ti	CD4+ Tn	CD4+ T	T/ILC	is_ti
FALSE	1	32	238	3	0.012605	0.09375	c2.cp.reactome.v2024.1.Hs.symbols	RET_SIGNALING	8839	1247	NA	ti	CD4+ Tn	CD4+ T	T/ILC	is_ti
FALSE	1	142	1338	32	0.0239163	0.225352	c2.cp.reactome.v2024.1.Hs.symbols	RHOA_GTPASE_CYCLE	8839	1249	NA	ti	CD4+ Tn	CD4+ T	T/ILC	is_ti
FALSE	1	23	1275	4	0.00313725	0.173913	c2.cp.reactome.v2024.1.Hs.symbols	RHOBTB2_GTPASE_CYCLE	8839	1251	NA	ti	CD4+ Tn	CD4+ T	T/ILC	is_ti
FALSE	1	35	1275	4	0.00313725	0.114286	c2.cp.reactome.v2024.1.Hs.symbols	RHOBTB_GTPASE_CYCLE	8839	1253	NA	ti	CD4+ Tn	CD4+ T	T/ILC	is_ti
FALSE	1	73	1278	19	0.014867	0.260274	c2.cp.reactome.v2024.1.Hs.symbols	RHOC_GTPASE_CYCLE	8839	1255	NA	ti	CD4+ Tn	CD4+ T	T/ILC	is_ti
FALSE	1	163	444	3	0.00675676	0.0184049	c2.cp.reactome.v2024.1.Hs.symbols	REGULATION_OF_EXPRESSION_OF_SLITS_AND_ROBOS	8839	1169	NA	ti	CD4+ Tn	CD4+ T	T/ILC	is_ti
FALSE	1	35	305	2	0.00655738	0.0571429	c2.cp.reactome.v2024.1.Hs.symbols	REGULATION_OF_ENDOGENOUS_RETROELEMENTS_BY_PIWI_INTERACTING_RNAS_PIRNAS	8839	1167	NA	ti	CD4+ Tn	CD4+ T	T/ILC	is_ti
FALSE	1	46	341	1	0.00293255	0.0217391	c2.cp.reactome.v2024.1.Hs.symbols	REGULATION_OF_ENDOGENOUS_RETROELEMENTS_BY_KRAB_ZFP_PROTEINS	8839	1166	NA	ti	CD4+ Tn	CD4+ T	T/ILC	is_ti
FALSE	1	10	895	3	0.00335196	0.3	c2.cp.reactome.v2024.1.Hs.symbols	PREGNENOLONE_BIOSYNTHESIS	8839	1082	NA	ti	CD4+ Tn	CD4+ T	T/ILC	is_ti
FALSE	1	9	537	3	0.00558659	0.333333	c2.cp.reactome.v2024.1.Hs.symbols	PRESYNAPTIC_DEPOLARIZATION_AND_CALCIUM_CHANNEL_OPENING	8839	1083	NA	ti	CD4+ Tn	CD4+ T	T/ILC	is_ti
FALSE	1	19	347	2	0.00576369	0.105263	c2.cp.reactome.v2024.1.Hs.symbols	PRESYNAPTIC_FUNCTION_OF_KAINATE_RECEPTORS	8839	1084	NA	ti	CD4+ Tn	CD4+ T	T/ILC	is_ti
FALSE	1	5	199	1	0.00502513	0.2	c2.cp.reactome.v2024.1.Hs.symbols	PRESYNAPTIC_NICOTINIC_ACETYLCHOLINE_RECEPTORS	8839	1085	NA	ti	CD4+ Tn	CD4+ T	T/ILC	is_ti
FALSE	1	49	228	3	0.0131579	0.0612245	c2.cp.reactome.v2024.1.Hs.symbols	PRE_NOTCH_EXPRESSION_AND_PROCESSING	8839	1087	NA	ti	CD4+ Tn	CD4+ T	T/ILC	is_ti
FALSE	1	18	855	4	0.00467836	0.222222	c2.cp.reactome.v2024.1.Hs.symbols	PRE_NOTCH_PROCESSING_IN_GOLGI	8839	1088	NA	ti	CD4+ Tn	CD4+ T	T/ILC	is_ti
FALSE	1	6	388	1	0.00257732	0.166667	c2.cp.reactome.v2024.1.Hs.symbols	PRE_NOTCH_PROCESSING_IN_THE_ENDOPLASMIC_RETICULUM	8839	1089	NA	ti	CD4+ Tn	CD4+ T	T/ILC	is_ti
FALSE	1	29	500	1	0.002	0.0344828	c2.cp.reactome.v2024.1.Hs.symbols	PROCESSING_OF_CAPPED_INTRONLESS_PRE_MRNA	8839	1091	NA	ti	CD4+ Tn	CD4+ T	T/ILC	is_ti
FALSE	1	278	1342	11	0.00819672	0.0395683	c2.cp.reactome.v2024.1.Hs.symbols	PROCESSING_OF_CAPPED_INTRON_CONTAINING_PRE_MRNA	8839	1092	NA	ti	CD4+ Tn	CD4+ T	T/ILC	is_ti
FALSE	1	63	1161	9	0.00775194	0.142857	c2.cp.reactome.v2024.1.Hs.symbols	PROCESSING_OF_DNA_DOUBLE_STRAND_BREAK_ENDS	8839	1093	NA	ti	CD4+ Tn	CD4+ T	T/ILC	is_ti
FALSE	1	15	1137	1	0.000879507	0.0666667	c2.cp.reactome.v2024.1.Hs.symbols	PROCESSING_OF_SMDT1	8839	1095	NA	ti	CD4+ Tn	CD4+ T	T/ILC	is_ti
FALSE	1	198	117	2	0.017094	0.010101	c2.cp.reactome.v2024.1.Hs.symbols	PROGRAMMED_CELL_DEATH	8839	1098	NA	ti	CD4+ Tn	CD4+ T	T/ILC	is_ti
FALSE	1	11	993	1	0.00100705	0.0909091	c2.cp.reactome.v2024.1.Hs.symbols	PROLACTIN_RECEPTOR_SIGNALING	8839	1099	NA	ti	CD4+ Tn	CD4+ T	T/ILC	is_ti
FALSE	1	13	91	1	0.010989	0.0769231	c2.cp.reactome.v2024.1.Hs.symbols	PROLONGED_ERK_ACTIVATION_EVENTS	8839	1100	NA	ti	CD4+ Tn	CD4+ T	T/ILC	is_ti
FALSE	1	17	347	2	0.00576369	0.117647	c2.cp.reactome.v2024.1.Hs.symbols	PROSTACYCLIN_SIGNALLING_THROUGH_PROSTACYCLIN_RECEPTOR	8839	1102	NA	ti	CD4+ Tn	CD4+ T	T/ILC	is_ti
FALSE	1	8	577	2	0.0034662	0.25	c2.cp.reactome.v2024.1.Hs.symbols	PROSTANOID_LIGAND_RECEPTORS	8839	1103	NA	ti	CD4+ Tn	CD4+ T	T/ILC	is_ti
FALSE	1	88	427	7	0.0163934	0.0795455	c2.cp.reactome.v2024.1.Hs.symbols	PROTEIN_FOLDING	8839	1104	NA	ti	CD4+ Tn	CD4+ T	T/ILC	is_ti
FALSE	1	18	1087	1	0.000919963	0.0555556	c2.cp.reactome.v2024.1.Hs.symbols	PROTEIN_HYDROXYLATION	8839	1105	NA	ti	CD4+ Tn	CD4+ T	T/ILC	is_ti
FALSE	1	153	1257	13	0.0103421	0.0849673	c2.cp.reactome.v2024.1.Hs.symbols	PROTEIN_LOCALIZATION	8839	1107	NA	ti	CD4+ Tn	CD4+ T	T/ILC	is_ti
FALSE	1	5	205	1	0.00487805	0.2	c2.cp.reactome.v2024.1.Hs.symbols	PREDNISONE_ADME	8839	1081	NA	ti	CD4+ Tn	CD4+ T	T/ILC	is_ti
FALSE	1	17	1302	3	0.00230415	0.176471	c2.cp.reactome.v2024.1.Hs.symbols	PROTEIN_METHYLATION	8839	1108	NA	ti	CD4+ Tn	CD4+ T	T/ILC	is_ti
FALSE	1	13	486	1	0.00205761	0.0769231	c2.cp.reactome.v2024.1.Hs.symbols	PRC2_METHYLATES_HISTONES_AND_DNA	8839	1080	NA	ti	CD4+ Tn	CD4+ T	T/ILC	is_ti
FALSE	1	6	820	3	0.00365854	0.5	c2.cp.reactome.v2024.1.Hs.symbols	POU5F1_OCT4_SOX2_NANOG_ACTIVATE_GENES_RELATED_TO_PROLIFERATION	8839	1077	NA	ti	CD4+ Tn	CD4+ T	T/ILC	is_ti
FALSE	1	15	349	2	0.00573066	0.133333	c2.cp.reactome.v2024.1.Hs.symbols	PLASMA_LIPOPROTEIN_ASSEMBLY	8839	1055	NA	ti	CD4+ Tn	CD4+ T	T/ILC	is_ti
FALSE	1	58	723	9	0.0124481	0.155172	c2.cp.reactome.v2024.1.Hs.symbols	PLASMA_LIPOPROTEIN_ASSEMBLY_REMODELING_AND_CLEARANCE	8839	1056	NA	ti	CD4+ Tn	CD4+ T	T/ILC	is_ti
FALSE	1	34	723	4	0.0055325	0.117647	c2.cp.reactome.v2024.1.Hs.symbols	PLASMA_LIPOPROTEIN_CLEARANCE	8839	1057	NA	ti	CD4+ Tn	CD4+ T	T/ILC	is_ti
FALSE	1	21	834	4	0.00479616	0.190476	c2.cp.reactome.v2024.1.Hs.symbols	PLASMA_LIPOPROTEIN_REMODELING	8839	1058	NA	ti	CD4+ Tn	CD4+ T	T/ILC	is_ti
FALSE	1	220	200	9	0.045	0.0409091	c2.cp.reactome.v2024.1.Hs.symbols	PLATELET_ACTIVATION_SIGNALING_AND_AGGREGATION	8839	1059	NA	ti	CD4+ Tn	CD4+ T	T/ILC	is_ti
FALSE	1	13	200	3	0.015	0.230769	c2.cp.reactome.v2024.1.Hs.symbols	PLATELET_ADHESION_TO_EXPOSED_COLLAGEN	8839	1060	NA	ti	CD4+ Tn	CD4+ T	T/ILC	is_ti
FALSE	1	25	195	2	0.0102564	0.08	c2.cp.reactome.v2024.1.Hs.symbols	PLATELET_AGGREGATION_PLUG_FORMATION	8839	1061	NA	ti	CD4+ Tn	CD4+ T	T/ILC	is_ti
FALSE	1	21	1209	8	0.00661704	0.380952	c2.cp.reactome.v2024.1.Hs.symbols	PLATELET_CALCIUM_HOMEOSTASIS	8839	1062	NA	ti	CD4+ Tn	CD4+ T	T/ILC	is_ti
FALSE	1	73	896	12	0.0133929	0.164384	c2.cp.reactome.v2024.1.Hs.symbols	PLATELET_HOMEOSTASIS	8839	1063	NA	ti	CD4+ Tn	CD4+ T	T/ILC	is_ti
FALSE	1	17	430	1	0.00232558	0.0588235	c2.cp.reactome.v2024.1.Hs.symbols	PLATELET_SENSITIZATION_BY_LDL	8839	1064	NA	ti	CD4+ Tn	CD4+ T	T/ILC	is_ti
FALSE	1	16	307	1	0.00325733	0.0625	c2.cp.reactome.v2024.1.Hs.symbols	POLO_LIKE_KINASE_MEDIATED_EVENTS	8839	1066	NA	ti	CD4+ Tn	CD4+ T	T/ILC	is_ti
FALSE	1	14	1067	1	0.000937207	0.0714286	c2.cp.reactome.v2024.1.Hs.symbols	POLYMERASE_SWITCHING	8839	1067	NA	ti	CD4+ Tn	CD4+ T	T/ILC	is_ti
FALSE	1	26	1067	1	0.000937207	0.0384615	c2.cp.reactome.v2024.1.Hs.symbols	POLYMERASE_SWITCHING_ON_THE_C_STRAND_OF_THE_TELOMERE	8839	1068	NA	ti	CD4+ Tn	CD4+ T	T/ILC	is_ti
FALSE	1	43	1269	5	0.00394011	0.116279	c2.cp.reactome.v2024.1.Hs.symbols	POSITIVE_EPIGENETIC_REGULATION_OF_RRNA_EXPRESSION	8839	1069	NA	ti	CD4+ Tn	CD4+ T	T/ILC	is_ti
FALSE	1	27	1315	2	0.00152091	0.0740741	c2.cp.reactome.v2024.1.Hs.symbols	POSTMITOTIC_NUCLEAR_PORE_COMPLEX_NPC_REFORMATION	8839	1070	NA	ti	CD4+ Tn	CD4+ T	T/ILC	is_ti
FALSE	1	19	904	5	0.00553097	0.263158	c2.cp.reactome.v2024.1.Hs.symbols	POST_CHAPERONIN_TUBULIN_FOLDING_PATHWAY	8839	1071	NA	ti	CD4+ Tn	CD4+ T	T/ILC	is_ti
FALSE	1	65	393	8	0.0203562	0.123077	c2.cp.reactome.v2024.1.Hs.symbols	POST_TRANSLATIONAL_MODIFICATION_SYNTHESIS_OF_GPI_ANCHORED_PROTEINS	8839	1073	NA	ti	CD4+ Tn	CD4+ T	T/ILC	is_ti
FALSE	1	1242	13	1	0.0769231	0.000805153	c2.cp.reactome.v2024.1.Hs.symbols	POST_TRANSLATIONAL_PROTEIN_MODIFICATION	8839	1074	NA	ti	CD4+ Tn	CD4+ T	T/ILC	is_ti
FALSE	1	68	347	8	0.0230548	0.117647	c2.cp.reactome.v2024.1.Hs.symbols	POTASSIUM_CHANNELS	8839	1075	NA	ti	CD4+ Tn	CD4+ T	T/ILC	is_ti
FALSE	1	7	432	1	0.00231481	0.142857	c2.cp.reactome.v2024.1.Hs.symbols	PP2A_MEDIATED_DEPHOSPHORYLATION_OF_KEY_METABOLIC_FACTORS	8839	1079	NA	ti	CD4+ Tn	CD4+ T	T/ILC	is_ti
FALSE	1	32	1275	5	0.00392157	0.15625	c2.cp.reactome.v2024.1.Hs.symbols	RIPK1_MEDIATED_REGULATED_NECROSIS	8839	1278	NA	ti	CD4+ Tn	CD4+ T	T/ILC	is_ti
FALSE	1	74	284	4	0.0140845	0.0540541	c2.cp.reactome.v2024.1.Hs.symbols	PROTEIN_PROTEIN_INTERACTIONS_AT_SYNAPSES	8839	1109	NA	ti	CD4+ Tn	CD4+ T	T/ILC	is_ti
FALSE	1	63	772	1	0.00129534	0.015873	c2.cp.reactome.v2024.1.Hs.symbols	PROTEIN_UBIQUITINATION	8839	1111	NA	ti	CD4+ Tn	CD4+ T	T/ILC	is_ti
FALSE	1	16	220	1	0.00454545	0.0625	c2.cp.reactome.v2024.1.Hs.symbols	RAS_ACTIVATION_UPON_CA2_INFLUX_THROUGH_NMDA_RECEPTOR	8839	1137	NA	ti	CD4+ Tn	CD4+ T	T/ILC	is_ti
FALSE	1	23	1009	1	0.00099108	0.0434783	c2.cp.reactome.v2024.1.Hs.symbols	RAS_PROCESSING	8839	1138	NA	ti	CD4+ Tn	CD4+ T	T/ILC	is_ti
FALSE	1	6	131	2	0.0152672	0.333333	c2.cp.reactome.v2024.1.Hs.symbols	RAS_SIGNALING_DOWNSTREAM_OF_NF1_LOSS_OF_FUNCTION_VARIANTS	8839	1139	NA	ti	CD4+ Tn	CD4+ T	T/ILC	is_ti
FALSE	1	15	501	1	0.00199601	0.0666667	c2.cp.reactome.v2024.1.Hs.symbols	RA_BIOSYNTHESIS_PATHWAY	8839	1140	NA	ti	CD4+ Tn	CD4+ T	T/ILC	is_ti
FALSE	1	6	1267	1	0.000789266	0.166667	c2.cp.reactome.v2024.1.Hs.symbols	REACTIONS_SPECIFIC_TO_THE_COMPLEX_N_GLYCAN_SYNTHESIS_PATHWAY	8839	1141	NA	ti	CD4+ Tn	CD4+ T	T/ILC	is_ti
FALSE	1	15	431	2	0.00464037	0.133333	c2.cp.reactome.v2024.1.Hs.symbols	RECEPTOR_TYPE_TYROSINE_PROTEIN_PHOSPHATASES	8839	1143	NA	ti	CD4+ Tn	CD4+ T	T/ILC	is_ti
FALSE	1	30	1067	2	0.00187441	0.0666667	c2.cp.reactome.v2024.1.Hs.symbols	RECOGNITION_OF_DNA_DAMAGE_BY_PCNA_CONTAINING_REPLICATION_COMPLEX	8839	1145	NA	ti	CD4+ Tn	CD4+ T	T/ILC	is_ti
FALSE	1	80	1275	10	0.00784314	0.125	c2.cp.reactome.v2024.1.Hs.symbols	RECRUITMENT_OF_MITOTIC_CENTROSOME_PROTEINS_AND_COMPLEXES	8839	1146	NA	ti	CD4+ Tn	CD4+ T	T/ILC	is_ti
FALSE	1	89	1275	15	0.0117647	0.168539	c2.cp.reactome.v2024.1.Hs.symbols	RECRUITMENT_OF_NUMA_TO_MITOTIC_CENTROSOMES	8839	1147	NA	ti	CD4+ Tn	CD4+ T	T/ILC	is_ti
FALSE	1	10	55	1	0.0181818	0.1	c2.cp.reactome.v2024.1.Hs.symbols	RECYCLING_OF_BILE_ACIDS_AND_SALTS	8839	1148	NA	ti	CD4+ Tn	CD4+ T	T/ILC	is_ti
FALSE	1	42	1281	12	0.00936768	0.285714	c2.cp.reactome.v2024.1.Hs.symbols	RECYCLING_PATHWAY_OF_L1	8839	1150	NA	ti	CD4+ Tn	CD4+ T	T/ILC	is_ti
FALSE	1	9	855	4	0.00467836	0.444444	c2.cp.reactome.v2024.1.Hs.symbols	REDUCTION_OF_CYTOSOLIC_CA_LEVELS	8839	1151	NA	ti	CD4+ Tn	CD4+ T	T/ILC	is_ti
FALSE	1	59	1275	7	0.0054902	0.118644	c2.cp.reactome.v2024.1.Hs.symbols	REGULATED_NECROSIS	8839	1153	NA	ti	CD4+ Tn	CD4+ T	T/ILC	is_ti
FALSE	1	11	1116	2	0.00179211	0.181818	c2.cp.reactome.v2024.1.Hs.symbols	REGULATION_BY_C_FLIP	8839	1155	NA	ti	CD4+ Tn	CD4+ T	T/ILC	is_ti
FALSE	1	19	388	2	0.00515464	0.105263	c2.cp.reactome.v2024.1.Hs.symbols	REGULATION_OF_BETA_CELL_DEVELOPMENT	8839	1157	NA	ti	CD4+ Tn	CD4+ T	T/ILC	is_ti
FALSE	1	7	607	2	0.00329489	0.285714	c2.cp.reactome.v2024.1.Hs.symbols	REGULATION_OF_CDH19_EXPRESSION_AND_FUNCTION	8839	1161	NA	ti	CD4+ Tn	CD4+ T	T/ILC	is_ti
FALSE	1	55	1151	12	0.0104257	0.218182	c2.cp.reactome.v2024.1.Hs.symbols	REGULATION_OF_CHOLESTEROL_BIOSYNTHESIS_BY_SREBP_SREBF	8839	1162	NA	ti	CD4+ Tn	CD4+ T	T/ILC	is_ti
FALSE	1	10	600	3	0.005	0.3	c2.cp.reactome.v2024.1.Hs.symbols	REGULATION_OF_COMMISSURAL_AXON_PATHFINDING_BY_SLIT_AND_ROBO	8839	1163	NA	ti	CD4+ Tn	CD4+ T	T/ILC	is_ti
FALSE	1	77	341	3	0.00879765	0.038961	c2.cp.reactome.v2024.1.Hs.symbols	REGULATION_OF_ENDOGENOUS_RETROELEMENTS	8839	1165	NA	ti	CD4+ Tn	CD4+ T	T/ILC	is_ti
FALSE	1	15	1341	2	0.00149142	0.133333	c2.cp.reactome.v2024.1.Hs.symbols	RAP1_SIGNALLING	8839	1136	NA	ti	CD4+ Tn	CD4+ T	T/ILC	is_ti
FALSE	1	6	836	1	0.00119617	0.166667	c2.cp.reactome.v2024.1.Hs.symbols	PROTEIN_REPAIR	8839	1110	NA	ti	CD4+ Tn	CD4+ T	T/ILC	is_ti
FALSE	1	22	338	3	0.00887574	0.136364	c2.cp.reactome.v2024.1.Hs.symbols	RAF_INDEPENDENT_MAPK1_3_ACTIVATION	8839	1135	NA	ti	CD4+ Tn	CD4+ T	T/ILC	is_ti
FALSE	1	88	354	10	0.0282486	0.113636	c2.cp.reactome.v2024.1.Hs.symbols	RAC3_GTPASE_CYCLE	8839	1133	NA	ti	CD4+ Tn	CD4+ T	T/ILC	is_ti
FALSE	1	5	1246	3	0.0024077	0.6	c2.cp.reactome.v2024.1.Hs.symbols	PROTON_COUPLED_MONOCARBOXYLATE_TRANSPORT	8839	1112	NA	ti	CD4+ Tn	CD4+ T	T/ILC	is_ti
FALSE	1	135	5	1	0.2	0.00740741	c2.cp.reactome.v2024.1.Hs.symbols	PTEN_REGULATION	8839	1113	NA	ti	CD4+ Tn	CD4+ T	T/ILC	is_ti
FALSE	1	5	774	2	0.00258398	0.4	c2.cp.reactome.v2024.1.Hs.symbols	PTK6_EXPRESSION	8839	1114	NA	ti	CD4+ Tn	CD4+ T	T/ILC	is_ti
FALSE	1	6	774	1	0.00129199	0.166667	c2.cp.reactome.v2024.1.Hs.symbols	PTK6_PROMOTES_HIF1A_STABILIZATION	8839	1115	NA	ti	CD4+ Tn	CD4+ T	T/ILC	is_ti
FALSE	1	6	853	2	0.00234467	0.333333	c2.cp.reactome.v2024.1.Hs.symbols	PTK6_REGULATES_CELL_CYCLE	8839	1116	NA	ti	CD4+ Tn	CD4+ T	T/ILC	is_ti
FALSE	1	5	1304	1	0.000766871	0.2	c2.cp.reactome.v2024.1.Hs.symbols	PTK6_REGULATES_PROTEINS_INVOLVED_IN_RNA_PROCESSING	8839	1117	NA	ti	CD4+ Tn	CD4+ T	T/ILC	is_ti
FALSE	1	13	1282	1	0.000780031	0.0769231	c2.cp.reactome.v2024.1.Hs.symbols	PTK6_REGULATES_RHO_GTPASES_RAS_GTPASE_AND_MAP_KINASES	8839	1118	NA	ti	CD4+ Tn	CD4+ T	T/ILC	is_ti
FALSE	1	9	958	1	0.00104384	0.111111	c2.cp.reactome.v2024.1.Hs.symbols	PTK6_REGULATES_RTKS_AND_THEIR_EFFECTORS_AKT1_AND_DOK1	8839	1119	NA	ti	CD4+ Tn	CD4+ T	T/ILC	is_ti
FALSE	1	26	136	2	0.0147059	0.0769231	c2.cp.reactome.v2024.1.Hs.symbols	PURINERGIC_SIGNALING_IN_LEISHMANIASIS_INFECTION	8839	1120	NA	ti	CD4+ Tn	CD4+ T	T/ILC	is_ti
FALSE	1	15	996	2	0.00200803	0.133333	c2.cp.reactome.v2024.1.Hs.symbols	PURINE_CATABOLISM	8839	1121	NA	ti	CD4+ Tn	CD4+ T	T/ILC	is_ti
FALSE	1	13	996	3	0.00301205	0.230769	c2.cp.reactome.v2024.1.Hs.symbols	PURINE_SALVAGE	8839	1123	NA	ti	CD4+ Tn	CD4+ T	T/ILC	is_ti
FALSE	1	10	28	1	0.0357143	0.1	c2.cp.reactome.v2024.1.Hs.symbols	PYRIMIDINE_CATABOLISM	8839	1124	NA	ti	CD4+ Tn	CD4+ T	T/ILC	is_ti
FALSE	1	11	28	1	0.0357143	0.0909091	c2.cp.reactome.v2024.1.Hs.symbols	PYRIMIDINE_SALVAGE	8839	1125	NA	ti	CD4+ Tn	CD4+ T	T/ILC	is_ti
FALSE	1	27	599	1	0.00166945	0.037037	c2.cp.reactome.v2024.1.Hs.symbols	PYROPTOSIS	8839	1126	NA	ti	CD4+ Tn	CD4+ T	T/ILC	is_ti
FALSE	1	44	473	1	0.00211416	0.0227273	c2.cp.reactome.v2024.1.Hs.symbols	PYRUVATE_METABOLISM	8839	1127	NA	ti	CD4+ Tn	CD4+ T	T/ILC	is_ti
FALSE	1	89	41	1	0.0243902	0.011236	c2.cp.reactome.v2024.1.Hs.symbols	RAB_GEFS_EXCHANGE_GTP_FOR_GDP_ON_RABS	8839	1128	NA	ti	CD4+ Tn	CD4+ T	T/ILC	is_ti
FALSE	1	63	951	11	0.0115668	0.174603	c2.cp.reactome.v2024.1.Hs.symbols	RAB_GERANYLGERANYLATION	8839	1129	NA	ti	CD4+ Tn	CD4+ T	T/ILC	is_ti
FALSE	1	120	41	1	0.0243902	0.00833333	c2.cp.reactome.v2024.1.Hs.symbols	RAB_REGULATION_OF_TRAFFICKING	8839	1130	NA	ti	CD4+ Tn	CD4+ T	T/ILC	is_ti
FALSE	1	178	370	17	0.0459459	0.0955056	c2.cp.reactome.v2024.1.Hs.symbols	RAC1_GTPASE_CYCLE	8839	1131	NA	ti	CD4+ Tn	CD4+ T	T/ILC	is_ti
FALSE	1	31	1216	1	0.000822368	0.0322581	c2.cp.reactome.v2024.1.Hs.symbols	RAF_ACTIVATION	8839	1134	NA	ti	CD4+ Tn	CD4+ T	T/ILC	is_ti
FALSE	1	17	1104	2	0.00181159	0.117647	c2.cp.reactome.v2024.1.Hs.symbols	RIP_MEDIATED_NFKB_ACTIVATION_VIA_ZBP1	8839	1279	NA	ti	CD4+ Tn	CD4+ T	T/ILC	is_ti
FALSE	1	29	202	2	0.00990099	0.0689655	c2.cp.reactome.v2024.1.Hs.symbols	RMTS_METHYLATE_HISTONE_ARGININES	8839	1280	NA	ti	CD4+ Tn	CD4+ T	T/ILC	is_ti
FALSE	1	41	1045	1	0.000956938	0.0243902	c2.cp.reactome.v2024.1.Hs.symbols	RNA_POLYMERASE_III_TRANSCRIPTION	8839	1282	NA	ti	CD4+ Tn	CD4+ T	T/ILC	is_ti
FALSE	1	11	993	3	0.00302115	0.272727	c2.cp.reactome.v2024.1.Hs.symbols	SIGNALING_BY_LEPTIN	8839	1415	NA	ti	CD4+ Tn	CD4+ T	T/ILC	is_ti
FALSE	1	5	251	1	0.00398406	0.2	c2.cp.reactome.v2024.1.Hs.symbols	SIGNALING_BY_LRP5_MUTANTS	8839	1416	NA	ti	CD4+ Tn	CD4+ T	T/ILC	is_ti
FALSE	1	11	749	1	0.00133511	0.0909091	c2.cp.reactome.v2024.1.Hs.symbols	SIGNALING_BY_LTK	8839	1417	NA	ti	CD4+ Tn	CD4+ T	T/ILC	is_ti
FALSE	1	7	749	1	0.00133511	0.142857	c2.cp.reactome.v2024.1.Hs.symbols	SIGNALING_BY_LTK_IN_CANCER	8839	1418	NA	ti	CD4+ Tn	CD4+ T	T/ILC	is_ti
FALSE	1	6	634	1	0.00157729	0.166667	c2.cp.reactome.v2024.1.Hs.symbols	SIGNALING_BY_MAPK_MUTANTS	8839	1419	NA	ti	CD4+ Tn	CD4+ T	T/ILC	is_ti
FALSE	1	4	986	1	0.0010142	0.25	c2.cp.reactome.v2024.1.Hs.symbols	SIGNALING_BY_MEMBRANE_TETHERED_FUSIONS_OF_PDGFRA_OR_PDGFRB	8839	1420	NA	ti	CD4+ Tn	CD4+ T	T/ILC	is_ti
FALSE	1	69	225	4	0.0177778	0.057971	c2.cp.reactome.v2024.1.Hs.symbols	SIGNALING_BY_MET	8839	1421	NA	ti	CD4+ Tn	CD4+ T	T/ILC	is_ti
FALSE	1	38	1297	4	0.00308404	0.105263	c2.cp.reactome.v2024.1.Hs.symbols	SIGNALING_BY_MODERATE_KINASE_ACTIVITY_BRAF_MUTANTS	8839	1422	NA	ti	CD4+ Tn	CD4+ T	T/ILC	is_ti
FALSE	1	15	834	3	0.00359712	0.2	c2.cp.reactome.v2024.1.Hs.symbols	SIGNALING_BY_NODAL	8839	1425	NA	ti	CD4+ Tn	CD4+ T	T/ILC	is_ti
FALSE	1	171	124	3	0.0241935	0.0175439	c2.cp.reactome.v2024.1.Hs.symbols	SIGNALING_BY_NOTCH	8839	1426	NA	ti	CD4+ Tn	CD4+ T	T/ILC	is_ti
FALSE	1	71	104	2	0.0192308	0.028169	c2.cp.reactome.v2024.1.Hs.symbols	SIGNALING_BY_NOTCH1	8839	1427	NA	ti	CD4+ Tn	CD4+ T	T/ILC	is_ti
FALSE	1	15	388	1	0.00257732	0.0666667	c2.cp.reactome.v2024.1.Hs.symbols	SIGNALING_BY_NOTCH1_HD_DOMAIN_MUTANTS_IN_CANCER	8839	1428	NA	ti	CD4+ Tn	CD4+ T	T/ILC	is_ti
FALSE	1	56	228	2	0.00877193	0.0357143	c2.cp.reactome.v2024.1.Hs.symbols	SIGNALING_BY_NOTCH1_PEST_DOMAIN_MUTANTS_IN_CANCER	8839	1429	NA	ti	CD4+ Tn	CD4+ T	T/ILC	is_ti
FALSE	1	7	388	1	0.00257732	0.142857	c2.cp.reactome.v2024.1.Hs.symbols	SIGNALING_BY_NOTCH1_T_7_9_NOTCH1_M1580_K2555_TRANSLOCATION_MUTANT	8839	1430	NA	ti	CD4+ Tn	CD4+ T	T/ILC	is_ti
FALSE	1	32	228	1	0.00438596	0.03125	c2.cp.reactome.v2024.1.Hs.symbols	SIGNALING_BY_NOTCH2	8839	1431	NA	ti	CD4+ Tn	CD4+ T	T/ILC	is_ti
FALSE	1	45	388	2	0.00515464	0.0444444	c2.cp.reactome.v2024.1.Hs.symbols	SIGNALING_BY_NOTCH3	8839	1432	NA	ti	CD4+ Tn	CD4+ T	T/ILC	is_ti
FALSE	1	81	400	3	0.0075	0.037037	c2.cp.reactome.v2024.1.Hs.symbols	SIGNALING_BY_NOTCH4	8839	1433	NA	ti	CD4+ Tn	CD4+ T	T/ILC	is_ti
FALSE	1	22	86	1	0.0116279	0.0454545	c2.cp.reactome.v2024.1.Hs.symbols	SIGNALING_BY_NTRK2_TRKB	8839	1434	NA	ti	CD4+ Tn	CD4+ T	T/ILC	is_ti
FALSE	1	16	208	1	0.00480769	0.0625	c2.cp.reactome.v2024.1.Hs.symbols	SIGNALING_BY_NTRK3_TRKC	8839	1435	NA	ti	CD4+ Tn	CD4+ T	T/ILC	is_ti
FALSE	1	20	993	5	0.00503525	0.25	c2.cp.reactome.v2024.1.Hs.symbols	SIGNALING_BY_KIT_IN_DISEASE	8839	1414	NA	ti	CD4+ Tn	CD4+ T	T/ILC	is_ti
FALSE	1	47	993	9	0.00906344	0.191489	c2.cp.reactome.v2024.1.Hs.symbols	SIGNALING_BY_PDGF	8839	1438	NA	ti	CD4+ Tn	CD4+ T	T/ILC	is_ti
FALSE	1	421	294	25	0.085034	0.0593824	c2.cp.reactome.v2024.1.Hs.symbols	SIGNALING_BY_INTERLEUKINS	8839	1413	NA	ti	CD4+ Tn	CD4+ T	T/ILC	is_ti
FALSE	1	19	221	2	0.00904977	0.105263	c2.cp.reactome.v2024.1.Hs.symbols	SIGNALING_BY_HIPPO	8839	1411	NA	ti	CD4+ Tn	CD4+ T	T/ILC	is_ti
FALSE	1	22	138	2	0.0144928	0.0909091	c2.cp.reactome.v2024.1.Hs.symbols	SIGNALING_BY_EGFR_IN_CANCER	8839	1391	NA	ti	CD4+ Tn	CD4+ T	T/ILC	is_ti
FALSE	1	47	403	5	0.0124069	0.106383	c2.cp.reactome.v2024.1.Hs.symbols	SIGNALING_BY_ERBB2	8839	1392	NA	ti	CD4+ Tn	CD4+ T	T/ILC	is_ti
FALSE	1	15	86	1	0.0116279	0.0666667	c2.cp.reactome.v2024.1.Hs.symbols	SIGNALING_BY_ERBB2_ECD_MUTANTS	8839	1393	NA	ti	CD4+ Tn	CD4+ T	T/ILC	is_ti
FALSE	1	24	86	2	0.0232558	0.0833333	c2.cp.reactome.v2024.1.Hs.symbols	SIGNALING_BY_ERBB2_IN_CANCER	8839	1394	NA	ti	CD4+ Tn	CD4+ T	T/ILC	is_ti
FALSE	1	49	401	4	0.00997506	0.0816327	c2.cp.reactome.v2024.1.Hs.symbols	SIGNALING_BY_ERBB4	8839	1395	NA	ti	CD4+ Tn	CD4+ T	T/ILC	is_ti
FALSE	1	24	86	2	0.0232558	0.0833333	c2.cp.reactome.v2024.1.Hs.symbols	SIGNALING_BY_ERYTHROPOIETIN	8839	1396	NA	ti	CD4+ Tn	CD4+ T	T/ILC	is_ti
FALSE	1	70	131	3	0.0229008	0.0428571	c2.cp.reactome.v2024.1.Hs.symbols	SIGNALING_BY_FGFR	8839	1397	NA	ti	CD4+ Tn	CD4+ T	T/ILC	is_ti
FALSE	1	39	131	3	0.0229008	0.0769231	c2.cp.reactome.v2024.1.Hs.symbols	SIGNALING_BY_FGFR1	8839	1398	NA	ti	CD4+ Tn	CD4+ T	T/ILC	is_ti
FALSE	1	29	119	2	0.0168067	0.0689655	c2.cp.reactome.v2024.1.Hs.symbols	SIGNALING_BY_FGFR1_IN_DISEASE	8839	1399	NA	ti	CD4+ Tn	CD4+ T	T/ILC	is_ti
FALSE	1	59	86	1	0.0116279	0.0169492	c2.cp.reactome.v2024.1.Hs.symbols	SIGNALING_BY_FGFR2	8839	1400	NA	ti	CD4+ Tn	CD4+ T	T/ILC	is_ti
FALSE	1	31	86	1	0.0116279	0.0322581	c2.cp.reactome.v2024.1.Hs.symbols	SIGNALING_BY_FGFR2_IN_DISEASE	8839	1402	NA	ti	CD4+ Tn	CD4+ T	T/ILC	is_ti
FALSE	1	30	86	1	0.0116279	0.0333333	c2.cp.reactome.v2024.1.Hs.symbols	SIGNALING_BY_FGFR3	8839	1403	NA	ti	CD4+ Tn	CD4+ T	T/ILC	is_ti
FALSE	1	30	86	1	0.0116279	0.0333333	c2.cp.reactome.v2024.1.Hs.symbols	SIGNALING_BY_FGFR4	8839	1404	NA	ti	CD4+ Tn	CD4+ T	T/ILC	is_ti
FALSE	1	10	86	1	0.0116279	0.1	c2.cp.reactome.v2024.1.Hs.symbols	SIGNALING_BY_FGFR4_IN_DISEASE	8839	1405	NA	ti	CD4+ Tn	CD4+ T	T/ILC	is_ti
FALSE	1	48	119	2	0.0168067	0.0416667	c2.cp.reactome.v2024.1.Hs.symbols	SIGNALING_BY_FGFR_IN_DISEASE	8839	1406	NA	ti	CD4+ Tn	CD4+ T	T/ILC	is_ti
FALSE	1	18	119	1	0.00840336	0.0555556	c2.cp.reactome.v2024.1.Hs.symbols	SIGNALING_BY_FLT3_FUSION_PROTEINS	8839	1407	NA	ti	CD4+ Tn	CD4+ T	T/ILC	is_ti
FALSE	1	15	119	1	0.00840336	0.0666667	c2.cp.reactome.v2024.1.Hs.symbols	SIGNALING_BY_FLT3_ITD_AND_TKD_MUTANTS	8839	1408	NA	ti	CD4+ Tn	CD4+ T	T/ILC	is_ti
FALSE	1	468	369	44	0.119241	0.0940171	c2.cp.reactome.v2024.1.Hs.symbols	SIGNALING_BY_GPCR	8839	1409	NA	ti	CD4+ Tn	CD4+ T	T/ILC	is_ti
FALSE	1	136	904	12	0.0132743	0.0882353	c2.cp.reactome.v2024.1.Hs.symbols	SIGNALING_BY_HEDGEHOG	8839	1410	NA	ti	CD4+ Tn	CD4+ T	T/ILC	is_ti
FALSE	1	63	457	8	0.0175055	0.126984	c2.cp.reactome.v2024.1.Hs.symbols	SIGNALING_BY_INSULIN_RECEPTOR	8839	1412	NA	ti	CD4+ Tn	CD4+ T	T/ILC	is_ti
FALSE	1	48	288	4	0.0138889	0.0833333	c2.cp.reactome.v2024.1.Hs.symbols	SIGNALING_BY_EGFR	8839	1390	NA	ti	CD4+ Tn	CD4+ T	T/ILC	is_ti
FALSE	1	11	820	2	0.00243902	0.181818	c2.cp.reactome.v2024.1.Hs.symbols	SIGNALING_BY_PDGFRA_TRANSMEMBRANE_JUXTAMEMBRANE_AND_KINASE_DOMAIN_MUTANTS	8839	1439	NA	ti	CD4+ Tn	CD4+ T	T/ILC	is_ti
FALSE	1	50	291	4	0.0137457	0.08	c2.cp.reactome.v2024.1.Hs.symbols	SIGNALING_BY_PTK6	8839	1441	NA	ti	CD4+ Tn	CD4+ T	T/ILC	is_ti
FALSE	1	36	140	1	0.00714286	0.0277778	c2.cp.reactome.v2024.1.Hs.symbols	SMAD2_SMAD3_SMAD4_HETEROTRIMER_REGULATES_TRANSCRIPTION	8839	1470	NA	ti	CD4+ Tn	CD4+ T	T/ILC	is_ti
FALSE	1	38	534	7	0.0131086	0.184211	c2.cp.reactome.v2024.1.Hs.symbols	SMOOTH_MUSCLE_CONTRACTION	8839	1472	NA	ti	CD4+ Tn	CD4+ T	T/ILC	is_ti
FALSE	1	53	1315	2	0.00152091	0.0377358	c2.cp.reactome.v2024.1.Hs.symbols	SNRNP_ASSEMBLY	8839	1473	NA	ti	CD4+ Tn	CD4+ T	T/ILC	is_ti
FALSE	1	9	49	1	0.0204082	0.111111	c2.cp.reactome.v2024.1.Hs.symbols	SODIUM_CALCIUM_EXCHANGERS	8839	1474	NA	ti	CD4+ Tn	CD4+ T	T/ILC	is_ti
FALSE	1	51	388	2	0.00515464	0.0392157	c2.cp.reactome.v2024.1.Hs.symbols	SOMITOGENESIS	8839	1478	NA	ti	CD4+ Tn	CD4+ T	T/ILC	is_ti
FALSE	1	11	167	1	0.00598802	0.0909091	c2.cp.reactome.v2024.1.Hs.symbols	SPHINGOLIPID_CATABOLISM	8839	1483	NA	ti	CD4+ Tn	CD4+ T	T/ILC	is_ti
FALSE	1	35	1276	4	0.0031348	0.114286	c2.cp.reactome.v2024.1.Hs.symbols	SPHINGOLIPID_DE_NOVO_BIOSYNTHESIS	8839	1484	NA	ti	CD4+ Tn	CD4+ T	T/ILC	is_ti
FALSE	1	93	1287	22	0.017094	0.236559	c2.cp.reactome.v2024.1.Hs.symbols	SPHINGOLIPID_METABOLISM	8839	1485	NA	ti	CD4+ Tn	CD4+ T	T/ILC	is_ti
FALSE	1	111	444	1	0.00225225	0.00900901	c2.cp.reactome.v2024.1.Hs.symbols	SRP_DEPENDENT_COTRANSLATIONAL_PROTEIN_TARGETING_TO_MEMBRANE	8839	1487	NA	ti	CD4+ Tn	CD4+ T	T/ILC	is_ti
FALSE	1	56	730	2	0.00273973	0.0357143	c2.cp.reactome.v2024.1.Hs.symbols	STABILIZATION_OF_P53	8839	1488	NA	ti	CD4+ Tn	CD4+ T	T/ILC	is_ti
FALSE	1	11	820	2	0.00243902	0.181818	c2.cp.reactome.v2024.1.Hs.symbols	STAT3_NUCLEAR_EVENTS_DOWNSTREAM_OF_ALK_SIGNALING	8839	1489	NA	ti	CD4+ Tn	CD4+ T	T/ILC	is_ti
FALSE	1	7	119	1	0.00840336	0.142857	c2.cp.reactome.v2024.1.Hs.symbols	STAT5_ACTIVATION	8839	1490	NA	ti	CD4+ Tn	CD4+ T	T/ILC	is_ti
FALSE	1	9	119	1	0.00840336	0.111111	c2.cp.reactome.v2024.1.Hs.symbols	STAT5_ACTIVATION_DOWNSTREAM_OF_FLT3_ITD_MUTANTS	8839	1491	NA	ti	CD4+ Tn	CD4+ T	T/ILC	is_ti
FALSE	1	79	356	8	0.0224719	0.101266	c2.cp.reactome.v2024.1.Hs.symbols	STIMULI_SENSING_CHANNELS	8839	1492	NA	ti	CD4+ Tn	CD4+ T	T/ILC	is_ti
FALSE	1	13	1326	2	0.0015083	0.153846	c2.cp.reactome.v2024.1.Hs.symbols	STING_MEDIATED_INDUCTION_OF_HOST_IMMUNE_RESPONSES	8839	1493	NA	ti	CD4+ Tn	CD4+ T	T/ILC	is_ti
FALSE	1	23	833	4	0.00480192	0.173913	c2.cp.reactome.v2024.1.Hs.symbols	STRIATED_MUSCLE_CONTRACTION	8839	1494	NA	ti	CD4+ Tn	CD4+ T	T/ILC	is_ti
FALSE	1	6	442	1	0.00226244	0.166667	c2.cp.reactome.v2024.1.Hs.symbols	SULFIDE_OXIDATION_TO_SULFATE	8839	1495	NA	ti	CD4+ Tn	CD4+ T	T/ILC	is_ti
FALSE	1	24	442	1	0.00226244	0.0416667	c2.cp.reactome.v2024.1.Hs.symbols	SULFUR_AMINO_ACID_METABOLISM	8839	1496	NA	ti	CD4+ Tn	CD4+ T	T/ILC	is_ti
FALSE	1	166	55	1	0.0181818	0.0060241	c2.cp.reactome.v2024.1.Hs.symbols	SUMOYLATION	8839	1497	NA	ti	CD4+ Tn	CD4+ T	T/ILC	is_ti
FALSE	1	6	1176	2	0.00170068	0.333333	c2.cp.reactome.v2024.1.Hs.symbols	SMAC_XIAP_REGULATED_APOPTOTIC_RESPONSE	8839	1469	NA	ti	CD4+ Tn	CD4+ T	T/ILC	is_ti
FALSE	1	18	986	3	0.0030426	0.166667	c2.cp.reactome.v2024.1.Hs.symbols	SIGNALING_BY_PDGFR_IN_DISEASE	8839	1440	NA	ti	CD4+ Tn	CD4+ T	T/ILC	is_ti
FALSE	1	72	112	2	0.0178571	0.0277778	c2.cp.reactome.v2024.1.Hs.symbols	SLC_TRANSPORTER_DISORDERS	8839	1468	NA	ti	CD4+ Tn	CD4+ T	T/ILC	is_ti
FALSE	1	11	500	1	0.002	0.0909091	c2.cp.reactome.v2024.1.Hs.symbols	SLBP_DEPENDENT_PROCESSING_OF_REPLICATION_DEPENDENT_HISTONE_PRE_MRNAS	8839	1465	NA	ti	CD4+ Tn	CD4+ T	T/ILC	is_ti
FALSE	1	34	55	1	0.0181818	0.0294118	c2.cp.reactome.v2024.1.Hs.symbols	SIGNALING_BY_RETINOIC_ACID	8839	1443	NA	ti	CD4+ Tn	CD4+ T	T/ILC	is_ti
FALSE	1	623	234	22	0.0940171	0.035313	c2.cp.reactome.v2024.1.Hs.symbols	SIGNALING_BY_RHO_GTPASES_MIRO_GTPASES_AND_RHOBTB3	8839	1444	NA	ti	CD4+ Tn	CD4+ T	T/ILC	is_ti
FALSE	1	206	444	6	0.0135135	0.0291262	c2.cp.reactome.v2024.1.Hs.symbols	SIGNALING_BY_ROBO_RECEPTORS	8839	1446	NA	ti	CD4+ Tn	CD4+ T	T/ILC	is_ti
FALSE	1	42	993	9	0.00906344	0.214286	c2.cp.reactome.v2024.1.Hs.symbols	SIGNALING_BY_SCF_KIT	8839	1447	NA	ti	CD4+ Tn	CD4+ T	T/ILC	is_ti
FALSE	1	40	55	2	0.0363636	0.05	c2.cp.reactome.v2024.1.Hs.symbols	SIGNALING_BY_TGFBR3	8839	1448	NA	ti	CD4+ Tn	CD4+ T	T/ILC	is_ti
FALSE	1	138	141	6	0.0425532	0.0434783	c2.cp.reactome.v2024.1.Hs.symbols	SIGNALING_BY_TGFB_FAMILY_MEMBERS	8839	1449	NA	ti	CD4+ Tn	CD4+ T	T/ILC	is_ti
FALSE	1	90	188	3	0.0159574	0.0333333	c2.cp.reactome.v2024.1.Hs.symbols	SIGNALING_BY_TGF_BETA_RECEPTOR_COMPLEX	8839	1450	NA	ti	CD4+ Tn	CD4+ T	T/ILC	is_ti
FALSE	1	8	763	1	0.00131062	0.125	c2.cp.reactome.v2024.1.Hs.symbols	SIGNALING_BY_TGF_BETA_RECEPTOR_COMPLEX_IN_CANCER	8839	1451	NA	ti	CD4+ Tn	CD4+ T	T/ILC	is_ti
FALSE	1	35	119	2	0.0168067	0.0571429	c2.cp.reactome.v2024.1.Hs.symbols	SIGNALING_BY_TYPE_1_INSULIN_LIKE_GROWTH_FACTOR_1_RECEPTOR_IGF1R	8839	1453	NA	ti	CD4+ Tn	CD4+ T	T/ILC	is_ti
FALSE	1	98	752	17	0.0226064	0.173469	c2.cp.reactome.v2024.1.Hs.symbols	SIGNALING_BY_VEGF	8839	1454	NA	ti	CD4+ Tn	CD4+ T	T/ILC	is_ti
FALSE	1	241	383	9	0.0234987	0.0373444	c2.cp.reactome.v2024.1.Hs.symbols	SIGNALING_BY_WNT	8839	1455	NA	ti	CD4+ Tn	CD4+ T	T/ILC	is_ti
FALSE	1	30	251	1	0.00398406	0.0333333	c2.cp.reactome.v2024.1.Hs.symbols	SIGNALING_BY_WNT_IN_CANCER	8839	1456	NA	ti	CD4+ Tn	CD4+ T	T/ILC	is_ti
FALSE	1	32	91	1	0.010989	0.03125	c2.cp.reactome.v2024.1.Hs.symbols	SIGNALLING_TO_ERKS	8839	1457	NA	ti	CD4+ Tn	CD4+ T	T/ILC	is_ti
FALSE	1	4	91	1	0.010989	0.25	c2.cp.reactome.v2024.1.Hs.symbols	SIGNALLING_TO_P38_VIA_RIT_AND_RIN	8839	1458	NA	ti	CD4+ Tn	CD4+ T	T/ILC	is_ti
FALSE	1	18	326	2	0.00613497	0.111111	c2.cp.reactome.v2024.1.Hs.symbols	SIGNALLING_TO_RAS	8839	1459	NA	ti	CD4+ Tn	CD4+ T	T/ILC	is_ti
FALSE	1	30	102	1	0.00980392	0.0333333	c2.cp.reactome.v2024.1.Hs.symbols	SIGNAL_AMPLIFICATION	8839	1460	NA	ti	CD4+ Tn	CD4+ T	T/ILC	is_ti
FALSE	1	9	318	1	0.00314465	0.111111	c2.cp.reactome.v2024.1.Hs.symbols	SIGNAL_ATTENUATION	8839	1461	NA	ti	CD4+ Tn	CD4+ T	T/ILC	is_ti
FALSE	1	19	391	3	0.00767263	0.157895	c2.cp.reactome.v2024.1.Hs.symbols	SIGNAL_TRANSDUCTION_BY_L1	8839	1463	NA	ti	CD4+ Tn	CD4+ T	T/ILC	is_ti
FALSE	1	8	1269	1	0.000788022	0.125	c2.cp.reactome.v2024.1.Hs.symbols	SIRT1_NEGATIVELY_REGULATES_RRNA_EXPRESSION	8839	1464	NA	ti	CD4+ Tn	CD4+ T	T/ILC	is_ti
FALSE	1	183	170	9	0.0529412	0.0491803	c2.cp.reactome.v2024.1.Hs.symbols	SLC_MEDIATED_TRANSMEMBRANE_TRANSPORT	8839	1467	NA	ti	CD4+ Tn	CD4+ T	T/ILC	is_ti
FALSE	1	71	904	8	0.00884956	0.112676	c2.cp.reactome.v2024.1.Hs.symbols	PKR_MEDIATED_SIGNALING	8839	1054	NA	ti	CD4+ Tn	CD4+ T	T/ILC	is_ti
FALSE	1	17	119	1	0.00840336	0.0588235	c2.cp.reactome.v2024.1.Hs.symbols	SIGNALING_BY_CYTOSOLIC_FGFR1_FUSION_MUTANTS	8839	1389	NA	ti	CD4+ Tn	CD4+ T	T/ILC	is_ti
FALSE	1	31	119	3	0.0252101	0.0967742	c2.cp.reactome.v2024.1.Hs.symbols	SIGNALING_BY_CSF1_M_CSF_IN_MYELOID_CELLS	8839	1386	NA	ti	CD4+ Tn	CD4+ T	T/ILC	is_ti
FALSE	1	36	1330	7	0.00526316	0.194444	c2.cp.reactome.v2024.1.Hs.symbols	RUNX1_INTERACTS_WITH_CO_FACTORS_WHOSE_PRECISE_EFFECT_ON_RUNX1_TARGETS_IS_NOT_KNOWN	8839	1311	NA	ti	CD4+ Tn	CD4+ T	T/ILC	is_ti
FALSE	1	6	1221	1	0.000819001	0.166667	c2.cp.reactome.v2024.1.Hs.symbols	RUNX1_REGULATES_ESTROGEN_RECEPTOR_MEDIATED_TRANSCRIPTION	8839	1312	NA	ti	CD4+ Tn	CD4+ T	T/ILC	is_ti
FALSE	1	5	1221	1	0.000819001	0.2	c2.cp.reactome.v2024.1.Hs.symbols	RUNX1_REGULATES_EXPRESSION_OF_COMPONENTS_OF_TIGHT_JUNCTIONS	8839	1313	NA	ti	CD4+ Tn	CD4+ T	T/ILC	is_ti
FALSE	1	35	1225	2	0.00163265	0.0571429	c2.cp.reactome.v2024.1.Hs.symbols	RUNX1_REGULATES_GENES_INVOLVED_IN_MEGAKARYOCYTE_DIFFERENTIATION_AND_PLATELET_FUNCTION	8839	1314	NA	ti	CD4+ Tn	CD4+ T	T/ILC	is_ti
FALSE	1	6	1221	3	0.002457	0.5	c2.cp.reactome.v2024.1.Hs.symbols	RUNX1_REGULATES_TRANSCRIPTION_OF_GENES_INVOLVED_IN_BCR_SIGNALING	8839	1315	NA	ti	CD4+ Tn	CD4+ T	T/ILC	is_ti
FALSE	1	68	730	1	0.00136986	0.0147059	c2.cp.reactome.v2024.1.Hs.symbols	RUNX1_REGULATES_TRANSCRIPTION_OF_GENES_INVOLVED_IN_DIFFERENTIATION_OF_HSCS	8839	1316	NA	ti	CD4+ Tn	CD4+ T	T/ILC	is_ti
FALSE	1	7	291	2	0.00687285	0.285714	c2.cp.reactome.v2024.1.Hs.symbols	RUNX1_REGULATES_TRANSCRIPTION_OF_GENES_INVOLVED_IN_DIFFERENTIATION_OF_KERATINOCYTES	8839	1317	NA	ti	CD4+ Tn	CD4+ T	T/ILC	is_ti
FALSE	1	7	312	1	0.00320513	0.142857	c2.cp.reactome.v2024.1.Hs.symbols	RUNX1_REGULATES_TRANSCRIPTION_OF_GENES_INVOLVED_IN_DIFFERENTIATION_OF_MYELOID_CELLS	8839	1318	NA	ti	CD4+ Tn	CD4+ T	T/ILC	is_ti
FALSE	1	3	1221	1	0.000819001	0.333333	c2.cp.reactome.v2024.1.Hs.symbols	RUNX1_REGULATES_TRANSCRIPTION_OF_GENES_INVOLVED_IN_INTERLEUKIN_SIGNALING	8839	1319	NA	ti	CD4+ Tn	CD4+ T	T/ILC	is_ti
FALSE	1	6	1221	2	0.001638	0.333333	c2.cp.reactome.v2024.1.Hs.symbols	RUNX1_REGULATES_TRANSCRIPTION_OF_GENES_INVOLVED_IN_WNT_SIGNALING	8839	1320	NA	ti	CD4+ Tn	CD4+ T	T/ILC	is_ti
FALSE	1	26	126	1	0.00793651	0.0384615	c2.cp.reactome.v2024.1.Hs.symbols	RUNX2_REGULATES_BONE_DEVELOPMENT	8839	1321	NA	ti	CD4+ Tn	CD4+ T	T/ILC	is_ti
FALSE	1	3	1221	2	0.001638	0.666667	c2.cp.reactome.v2024.1.Hs.symbols	RUNX2_REGULATES_CHONDROCYTE_MATURATION	8839	1322	NA	ti	CD4+ Tn	CD4+ T	T/ILC	is_ti
FALSE	1	7	1221	2	0.001638	0.285714	c2.cp.reactome.v2024.1.Hs.symbols	RUNX2_REGULATES_GENES_INVOLVED_IN_CELL_MIGRATION	8839	1323	NA	ti	CD4+ Tn	CD4+ T	T/ILC	is_ti
FALSE	1	21	403	1	0.00248139	0.047619	c2.cp.reactome.v2024.1.Hs.symbols	RUNX2_REGULATES_OSTEOBLAST_DIFFERENTIATION	8839	1324	NA	ti	CD4+ Tn	CD4+ T	T/ILC	is_ti
FALSE	1	5	957	1	0.00104493	0.2	c2.cp.reactome.v2024.1.Hs.symbols	RUNX3_REGULATES_BCL2L11_BIM_TRANSCRIPTION	8839	1325	NA	ti	CD4+ Tn	CD4+ T	T/ILC	is_ti
FALSE	1	7	196	1	0.00510204	0.142857	c2.cp.reactome.v2024.1.Hs.symbols	RUNX3_REGULATES_CDKN1A_TRANSCRIPTION	8839	1326	NA	ti	CD4+ Tn	CD4+ T	T/ILC	is_ti
FALSE	1	6	1221	3	0.002457	0.5	c2.cp.reactome.v2024.1.Hs.symbols	RUNX3_REGULATES_IMMUNE_RESPONSE_AND_CELL_MIGRATION	8839	1327	NA	ti	CD4+ Tn	CD4+ T	T/ILC	is_ti
FALSE	1	14	388	2	0.00515464	0.142857	c2.cp.reactome.v2024.1.Hs.symbols	RUNX3_REGULATES_NOTCH_SIGNALING	8839	1328	NA	ti	CD4+ Tn	CD4+ T	T/ILC	is_ti
FALSE	1	10	1221	4	0.003276	0.4	c2.cp.reactome.v2024.1.Hs.symbols	RUNX3_REGULATES_P14_ARF	8839	1329	NA	ti	CD4+ Tn	CD4+ T	T/ILC	is_ti
FALSE	1	10	372	2	0.00537634	0.2	c2.cp.reactome.v2024.1.Hs.symbols	RUNX1_AND_FOXP3_CONTROL_THE_DEVELOPMENT_OF_REGULATORY_T_LYMPHOCYTES_TREGS	8839	1310	NA	ti	CD4+ Tn	CD4+ T	T/ILC	is_ti
FALSE	1	8	187	1	0.00534759	0.125	c2.cp.reactome.v2024.1.Hs.symbols	RUNX3_REGULATES_WNT_SIGNALING	8839	1330	NA	ti	CD4+ Tn	CD4+ T	T/ILC	is_ti
FALSE	1	80	51	1	0.0196078	0.0125	c2.cp.reactome.v2024.1.Hs.symbols	RSV_HOST_INTERACTIONS	8839	1309	NA	ti	CD4+ Tn	CD4+ T	T/ILC	is_ti
FALSE	1	200	258	1	0.00387597	0.005	c2.cp.reactome.v2024.1.Hs.symbols	RRNA_PROCESSING	8839	1306	NA	ti	CD4+ Tn	CD4+ T	T/ILC	is_ti
FALSE	1	28	1045	1	0.000956938	0.0357143	c2.cp.reactome.v2024.1.Hs.symbols	RNA_POLYMERASE_III_TRANSCRIPTION_INITIATION_FROM_TYPE_3_PROMOTER	8839	1284	NA	ti	CD4+ Tn	CD4+ T	T/ILC	is_ti
FALSE	1	76	721	2	0.00277393	0.0263158	c2.cp.reactome.v2024.1.Hs.symbols	RNA_POLYMERASE_II_PRE_TRANSCRIPTION_EVENTS	8839	1286	NA	ti	CD4+ Tn	CD4+ T	T/ILC	is_ti
FALSE	1	73	1184	6	0.00506757	0.0821918	c2.cp.reactome.v2024.1.Hs.symbols	RNA_POLYMERASE_II_TRANSCRIBES_SNRNA_GENES	8839	1287	NA	ti	CD4+ Tn	CD4+ T	T/ILC	is_ti
FALSE	1	1206	1	1	1	0.000829187	c2.cp.reactome.v2024.1.Hs.symbols	RNA_POLYMERASE_II_TRANSCRIPTION	8839	1288	NA	ti	CD4+ Tn	CD4+ T	T/ILC	is_ti
FALSE	1	66	1132	5	0.00441696	0.0757576	c2.cp.reactome.v2024.1.Hs.symbols	RNA_POLYMERASE_II_TRANSCRIPTION_TERMINATION	8839	1289	NA	ti	CD4+ Tn	CD4+ T	T/ILC	is_ti
FALSE	1	27	1269	1	0.000788022	0.037037	c2.cp.reactome.v2024.1.Hs.symbols	RNA_POLYMERASE_I_PROMOTER_ESCAPE	8839	1290	NA	ti	CD4+ Tn	CD4+ T	T/ILC	is_ti
FALSE	1	47	1269	4	0.00315209	0.0851064	c2.cp.reactome.v2024.1.Hs.symbols	RNA_POLYMERASE_I_TRANSCRIPTION	8839	1291	NA	ti	CD4+ Tn	CD4+ T	T/ILC	is_ti
FALSE	1	43	1269	4	0.00315209	0.0930233	c2.cp.reactome.v2024.1.Hs.symbols	RNA_POLYMERASE_I_TRANSCRIPTION_INITIATION	8839	1292	NA	ti	CD4+ Tn	CD4+ T	T/ILC	is_ti
FALSE	1	27	1269	2	0.00157604	0.0740741	c2.cp.reactome.v2024.1.Hs.symbols	RNA_POLYMERASE_I_TRANSCRIPTION_TERMINATION	8839	1293	NA	ti	CD4+ Tn	CD4+ T	T/ILC	is_ti
FALSE	1	39	1256	7	0.00557325	0.179487	c2.cp.reactome.v2024.1.Hs.symbols	RND1_GTPASE_CYCLE	8839	1294	NA	ti	CD4+ Tn	CD4+ T	T/ILC	is_ti
FALSE	1	40	1337	6	0.00448766	0.15	c2.cp.reactome.v2024.1.Hs.symbols	RND2_GTPASE_CYCLE	8839	1295	NA	ti	CD4+ Tn	CD4+ T	T/ILC	is_ti
FALSE	1	39	299	2	0.00668896	0.0512821	c2.cp.reactome.v2024.1.Hs.symbols	RND3_GTPASE_CYCLE	8839	1296	NA	ti	CD4+ Tn	CD4+ T	T/ILC	is_ti
FALSE	1	8	394	1	0.00253807	0.125	c2.cp.reactome.v2024.1.Hs.symbols	ROBO_RECEPTORS_BIND_AKAP5	8839	1297	NA	ti	CD4+ Tn	CD4+ T	T/ILC	is_ti
FALSE	1	8	343	1	0.00291545	0.125	c2.cp.reactome.v2024.1.Hs.symbols	ROLE_OF_ABL_IN_ROBO_SLIT_SIGNALING	8839	1298	NA	ti	CD4+ Tn	CD4+ T	T/ILC	is_ti
FALSE	1	70	119	5	0.0420168	0.0714286	c2.cp.reactome.v2024.1.Hs.symbols	ROLE_OF_LAT2_NTAL_LAB_ON_CALCIUM_MOBILIZATION	8839	1299	NA	ti	CD4+ Tn	CD4+ T	T/ILC	is_ti
FALSE	1	8	600	1	0.00166667	0.125	c2.cp.reactome.v2024.1.Hs.symbols	ROLE_OF_SECOND_MESSENGERS_IN_NETRIN_1_SIGNALING	8839	1301	NA	ti	CD4+ Tn	CD4+ T	T/ILC	is_ti
FALSE	1	18	202	2	0.00990099	0.111111	c2.cp.reactome.v2024.1.Hs.symbols	RORA_ACTIVATES_GENE_EXPRESSION	8839	1302	NA	ti	CD4+ Tn	CD4+ T	T/ILC	is_ti
FALSE	1	33	896	9	0.0100446	0.272727	c2.cp.reactome.v2024.1.Hs.symbols	ROS_AND_RNS_PRODUCTION_IN_PHAGOCYTES	8839	1303	NA	ti	CD4+ Tn	CD4+ T	T/ILC	is_ti
FALSE	1	60	258	1	0.00387597	0.0166667	c2.cp.reactome.v2024.1.Hs.symbols	RRNA_MODIFICATION_IN_THE_NUCLEUS_AND_CYTOSOL	8839	1305	NA	ti	CD4+ Tn	CD4+ T	T/ILC	is_ti
FALSE	1	7	1260	1	0.000793651	0.142857	c2.cp.reactome.v2024.1.Hs.symbols	RSK_ACTIVATION	8839	1308	NA	ti	CD4+ Tn	CD4+ T	T/ILC	is_ti
FALSE	1	15	1216	1	0.000822368	0.0666667	c2.cp.reactome.v2024.1.Hs.symbols	SIGNALING_BY_CTNNB1_PHOSPHO_SITE_MUTANTS	8839	1388	NA	ti	CD4+ Tn	CD4+ T	T/ILC	is_ti
FALSE	1	5	957	2	0.00208986	0.4	c2.cp.reactome.v2024.1.Hs.symbols	RUNX3_REGULATES_YAP1_MEDIATED_TRANSCRIPTION	8839	1331	NA	ti	CD4+ Tn	CD4+ T	T/ILC	is_ti
FALSE	1	93	34	1	0.0294118	0.0107527	c2.cp.reactome.v2024.1.Hs.symbols	SARS_COV_1_HOST_INTERACTIONS	8839	1333	NA	ti	CD4+ Tn	CD4+ T	T/ILC	is_ti
FALSE	1	23	498	1	0.00200803	0.0434783	c2.cp.reactome.v2024.1.Hs.symbols	SENSORY_PERCEPTION_OF_TASTE	8839	1364	NA	ti	CD4+ Tn	CD4+ T	T/ILC	is_ti
FALSE	1	62	537	8	0.0148976	0.129032	c2.cp.reactome.v2024.1.Hs.symbols	SENSORY_PROCESSING_OF_SOUND	8839	1365	NA	ti	CD4+ Tn	CD4+ T	T/ILC	is_ti
FALSE	1	43	493	7	0.0141988	0.162791	c2.cp.reactome.v2024.1.Hs.symbols	SENSORY_PROCESSING_OF_SOUND_BY_OUTER_HAIR_CELLS_OF_THE_COCHLEA	8839	1366	NA	ti	CD4+ Tn	CD4+ T	T/ILC	is_ti
FALSE	1	184	787	13	0.0165184	0.0706522	c2.cp.reactome.v2024.1.Hs.symbols	SEPARATION_OF_SISTER_CHROMATIDS	8839	1367	NA	ti	CD4+ Tn	CD4+ T	T/ILC	is_ti
FALSE	1	8	959	2	0.00208551	0.25	c2.cp.reactome.v2024.1.Hs.symbols	SERINE_BIOSYNTHESIS	8839	1368	NA	ti	CD4+ Tn	CD4+ T	T/ILC	is_ti
FALSE	1	4	811	1	0.00123305	0.25	c2.cp.reactome.v2024.1.Hs.symbols	SEROTONIN_AND_MELATONIN_BIOSYNTHESIS	8839	1369	NA	ti	CD4+ Tn	CD4+ T	T/ILC	is_ti
FALSE	1	18	718	6	0.00835655	0.333333	c2.cp.reactome.v2024.1.Hs.symbols	SEROTONIN_NEUROTRANSMITTER_RELEASE_CYCLE	8839	1370	NA	ti	CD4+ Tn	CD4+ T	T/ILC	is_ti
FALSE	1	11	138	1	0.00724638	0.0909091	c2.cp.reactome.v2024.1.Hs.symbols	SHC1_EVENTS_IN_EGFR_SIGNALING	8839	1372	NA	ti	CD4+ Tn	CD4+ T	T/ILC	is_ti
FALSE	1	20	81	1	0.0123457	0.05	c2.cp.reactome.v2024.1.Hs.symbols	SHC1_EVENTS_IN_ERBB2_SIGNALING	8839	1373	NA	ti	CD4+ Tn	CD4+ T	T/ILC	is_ti
FALSE	1	13	81	1	0.0123457	0.0769231	c2.cp.reactome.v2024.1.Hs.symbols	SHC1_EVENTS_IN_ERBB4_SIGNALING	8839	1374	NA	ti	CD4+ Tn	CD4+ T	T/ILC	is_ti
FALSE	1	11	391	1	0.00255754	0.0909091	c2.cp.reactome.v2024.1.Hs.symbols	SHC_MEDIATED_CASCADE_FGFR1	8839	1375	NA	ti	CD4+ Tn	CD4+ T	T/ILC	is_ti
FALSE	1	9	408	1	0.00245098	0.111111	c2.cp.reactome.v2024.1.Hs.symbols	SHC_MEDIATED_CASCADE_FGFR4	8839	1377	NA	ti	CD4+ Tn	CD4+ T	T/ILC	is_ti
FALSE	1	29	1287	9	0.00699301	0.310345	c2.cp.reactome.v2024.1.Hs.symbols	SIALIC_ACID_METABOLISM	8839	1379	NA	ti	CD4+ Tn	CD4+ T	T/ILC	is_ti
FALSE	1	3	391	1	0.00255754	0.333333	c2.cp.reactome.v2024.1.Hs.symbols	SIGNALING_BY_ACTIVATED_POINT_MUTANTS_OF_FGFR1	8839	1380	NA	ti	CD4+ Tn	CD4+ T	T/ILC	is_ti
FALSE	1	13	538	1	0.00185874	0.0769231	c2.cp.reactome.v2024.1.Hs.symbols	SIGNALING_BY_ACTIVIN	8839	1381	NA	ti	CD4+ Tn	CD4+ T	T/ILC	is_ti
FALSE	1	27	820	4	0.00487805	0.148148	c2.cp.reactome.v2024.1.Hs.symbols	SIGNALING_BY_ALK	8839	1382	NA	ti	CD4+ Tn	CD4+ T	T/ILC	is_ti
FALSE	1	91	38	1	0.0263158	0.010989	c2.cp.reactome.v2024.1.Hs.symbols	SIGNALING_BY_ALK_IN_CANCER	8839	1383	NA	ti	CD4+ Tn	CD4+ T	T/ILC	is_ti
FALSE	1	23	140	2	0.0142857	0.0869565	c2.cp.reactome.v2024.1.Hs.symbols	SIGNALING_BY_BMP	8839	1384	NA	ti	CD4+ Tn	CD4+ T	T/ILC	is_ti
FALSE	1	59	1297	5	0.00385505	0.0847458	c2.cp.reactome.v2024.1.Hs.symbols	SIGNALING_BY_BRAF_AND_RAF1_FUSIONS	8839	1385	NA	ti	CD4+ Tn	CD4+ T	T/ILC	is_ti
FALSE	1	187	161	6	0.0372671	0.0320856	c2.cp.reactome.v2024.1.Hs.symbols	SENSORY_PERCEPTION	8839	1362	NA	ti	CD4+ Tn	CD4+ T	T/ILC	is_ti
FALSE	1	39	34	1	0.0294118	0.025641	c2.cp.reactome.v2024.1.Hs.symbols	SARS_COV_1_ACTIVATES_MODULATES_INNATE_IMMUNE_RESPONSES	8839	1332	NA	ti	CD4+ Tn	CD4+ T	T/ILC	is_ti
FALSE	1	6	1118	1	0.000894454	0.166667	c2.cp.reactome.v2024.1.Hs.symbols	SENSING_OF_DNA_DOUBLE_STRAND_BREAKS	8839	1361	NA	ti	CD4+ Tn	CD4+ T	T/ILC	is_ti
FALSE	1	62	547	8	0.0146252	0.129032	c2.cp.reactome.v2024.1.Hs.symbols	SEMAPHORIN_INTERACTIONS	8839	1359	NA	ti	CD4+ Tn	CD4+ T	T/ILC	is_ti
FALSE	1	137	34	1	0.0294118	0.00729927	c2.cp.reactome.v2024.1.Hs.symbols	SARS_COV_1_INFECTION	8839	1334	NA	ti	CD4+ Tn	CD4+ T	T/ILC	is_ti
FALSE	1	15	1341	1	0.000745712	0.0666667	c2.cp.reactome.v2024.1.Hs.symbols	SARS_COV_1_TARGETS_HOST_INTRACELLULAR_SIGNALLING_AND_REGULATORY_PATHWAYS	8839	1336	NA	ti	CD4+ Tn	CD4+ T	T/ILC	is_ti
FALSE	1	107	51	2	0.0392157	0.0186916	c2.cp.reactome.v2024.1.Hs.symbols	SARS_COV_2_ACTIVATES_MODULATES_INNATE_AND_ADAPTIVE_IMMUNE_RESPONSES	8839	1337	NA	ti	CD4+ Tn	CD4+ T	T/ILC	is_ti
FALSE	1	182	51	2	0.0392157	0.010989	c2.cp.reactome.v2024.1.Hs.symbols	SARS_COV_2_HOST_INTERACTIONS	8839	1338	NA	ti	CD4+ Tn	CD4+ T	T/ILC	is_ti
FALSE	1	272	51	2	0.0392157	0.00735294	c2.cp.reactome.v2024.1.Hs.symbols	SARS_COV_2_INFECTION	8839	1339	NA	ti	CD4+ Tn	CD4+ T	T/ILC	is_ti
FALSE	1	11	1341	1	0.000745712	0.0909091	c2.cp.reactome.v2024.1.Hs.symbols	SARS_COV_2_TARGETS_HOST_INTRACELLULAR_SIGNALLING_AND_REGULATORY_PATHWAYS	8839	1342	NA	ti	CD4+ Tn	CD4+ T	T/ILC	is_ti
FALSE	1	438	12	3	0.25	0.00684932	c2.cp.reactome.v2024.1.Hs.symbols	SARS_COV_INFECTIONS	8839	1344	NA	ti	CD4+ Tn	CD4+ T	T/ILC	is_ti
FALSE	1	13	1089	3	0.00275482	0.230769	c2.cp.reactome.v2024.1.Hs.symbols	SCAVENGING_BY_CLASS_A_RECEPTORS	8839	1345	NA	ti	CD4+ Tn	CD4+ T	T/ILC	is_ti
FALSE	1	5	233	1	0.00429185	0.2	c2.cp.reactome.v2024.1.Hs.symbols	SCAVENGING_BY_CLASS_B_RECEPTORS	8839	1346	NA	ti	CD4+ Tn	CD4+ T	T/ILC	is_ti
FALSE	1	6	1275	4	0.00313725	0.666667	c2.cp.reactome.v2024.1.Hs.symbols	SCAVENGING_BY_CLASS_F_RECEPTORS	8839	1347	NA	ti	CD4+ Tn	CD4+ T	T/ILC	is_ti
FALSE	1	54	730	1	0.00136986	0.0185185	c2.cp.reactome.v2024.1.Hs.symbols	SCF_BETA_TRCP_MEDIATED_DEGRADATION_OF_EMI1	8839	1349	NA	ti	CD4+ Tn	CD4+ T	T/ILC	is_ti
FALSE	1	60	187	1	0.00534759	0.0166667	c2.cp.reactome.v2024.1.Hs.symbols	SCF_SKP2_MEDIATED_DEGRADATION_OF_P27_P21	8839	1350	NA	ti	CD4+ Tn	CD4+ T	T/ILC	is_ti
FALSE	1	27	904	5	0.00553097	0.185185	c2.cp.reactome.v2024.1.Hs.symbols	SEALING_OF_THE_NUCLEAR_ENVELOPE_NE_BY_ESCRT_III	8839	1351	NA	ti	CD4+ Tn	CD4+ T	T/ILC	is_ti
FALSE	1	81	123	1	0.00813008	0.0123457	c2.cp.reactome.v2024.1.Hs.symbols	SELECTIVE_AUTOPHAGY	8839	1352	NA	ti	CD4+ Tn	CD4+ T	T/ILC	is_ti
FALSE	1	105	444	1	0.00225225	0.00952381	c2.cp.reactome.v2024.1.Hs.symbols	SELENOAMINO_ACID_METABOLISM	8839	1353	NA	ti	CD4+ Tn	CD4+ T	T/ILC	is_ti
FALSE	1	16	686	3	0.00437318	0.1875	c2.cp.reactome.v2024.1.Hs.symbols	SEMA3A_PAK_DEPENDENT_AXON_REPULSION	8839	1354	NA	ti	CD4+ Tn	CD4+ T	T/ILC	is_ti
FALSE	1	14	686	1	0.00145773	0.0714286	c2.cp.reactome.v2024.1.Hs.symbols	SEMA3A_PLEXIN_REPULSION_SIGNALING_BY_INHIBITING_INTEGRIN_ADHESION	8839	1355	NA	ti	CD4+ Tn	CD4+ T	T/ILC	is_ti
FALSE	1	20	542	2	0.00369004	0.1	c2.cp.reactome.v2024.1.Hs.symbols	SEMA4D_INDUCED_CELL_MIGRATION_AND_GROWTH_CONE_COLLAPSE	8839	1356	NA	ti	CD4+ Tn	CD4+ T	T/ILC	is_ti
FALSE	1	24	542	2	0.00369004	0.0833333	c2.cp.reactome.v2024.1.Hs.symbols	SEMA4D_IN_SEMAPHORIN_SIGNALING	8839	1357	NA	ti	CD4+ Tn	CD4+ T	T/ILC	is_ti
FALSE	1	52	1	1	1	0.0192308	c2.cp.reactome.v2024.1.Hs.symbols	SENESCENCE_ASSOCIATED_SECRETORY_PHENOTYPE_SASP	8839	1360	NA	ti	CD4+ Tn	CD4+ T	T/ILC	is_ti
FALSE	1	42	922	4	0.00433839	0.0952381	c2.cp.reactome.v2024.1.Hs.symbols	PKMTS_METHYLATE_HISTONE_LYSINES	8839	1053	NA	ti	CD4+ Tn	CD4+ T	T/ILC	is_ti
FALSE	1	4	432	1	0.00231481	0.25	c2.cp.reactome.v2024.1.Hs.symbols	PKA_MEDIATED_PHOSPHORYLATION_OF_KEY_METABOLIC_FACTORS	8839	1052	NA	ti	CD4+ Tn	CD4+ T	T/ILC	is_ti
FALSE	1	16	1279	4	0.00312744	0.25	c2.cp.reactome.v2024.1.Hs.symbols	PKA_MEDIATED_PHOSPHORYLATION_OF_CREB	8839	1051	NA	ti	CD4+ Tn	CD4+ T	T/ILC	is_ti
FALSE	1	71	1315	5	0.00380228	0.0704225	c2.cp.reactome.v2024.1.Hs.symbols	ISG15_ANTIVIRAL_MECHANISM	8839	730	NA	ti	CD4+ Tn	CD4+ T	T/ILC	is_ti
FALSE	1	22	1211	2	0.00165153	0.0909091	c2.cp.reactome.v2024.1.Hs.symbols	JNK_C_JUN_KINASES_PHOSPHORYLATION_AND_ACTIVATION_MEDIATED_BY_ACTIVATED_HUMAN_TAK1	8839	731	NA	ti	CD4+ Tn	CD4+ T	T/ILC	is_ti
FALSE	1	120	138	1	0.00724638	0.00833333	c2.cp.reactome.v2024.1.Hs.symbols	KEAP1_NFE2L2_PATHWAY	8839	733	NA	ti	CD4+ Tn	CD4+ T	T/ILC	is_ti
FALSE	1	18	176	1	0.00568182	0.0555556	c2.cp.reactome.v2024.1.Hs.symbols	KERATAN_SULFATE_BIOSYNTHESIS	8839	734	NA	ti	CD4+ Tn	CD4+ T	T/ILC	is_ti
FALSE	1	10	536	2	0.00373134	0.2	c2.cp.reactome.v2024.1.Hs.symbols	KERATAN_SULFATE_DEGRADATION	8839	735	NA	ti	CD4+ Tn	CD4+ T	T/ILC	is_ti
FALSE	1	26	731	4	0.00547196	0.153846	c2.cp.reactome.v2024.1.Hs.symbols	KERATAN_SULFATE_KERATIN_METABOLISM	8839	736	NA	ti	CD4+ Tn	CD4+ T	T/ILC	is_ti
FALSE	1	36	342	1	0.00292398	0.0277778	c2.cp.reactome.v2024.1.Hs.symbols	KERATINIZATION	8839	737	NA	ti	CD4+ Tn	CD4+ T	T/ILC	is_ti
FALSE	1	21	394	1	0.00253807	0.047619	c2.cp.reactome.v2024.1.Hs.symbols	KIDNEY_DEVELOPMENT	8839	739	NA	ti	CD4+ Tn	CD4+ T	T/ILC	is_ti
FALSE	1	10	124	1	0.00806452	0.1	c2.cp.reactome.v2024.1.Hs.symbols	KILLING_MECHANISMS	8839	740	NA	ti	CD4+ Tn	CD4+ T	T/ILC	is_ti
FALSE	1	50	904	11	0.0121681	0.22	c2.cp.reactome.v2024.1.Hs.symbols	KINESINS	8839	741	NA	ti	CD4+ Tn	CD4+ T	T/ILC	is_ti
FALSE	1	17	326	1	0.00306748	0.0588235	c2.cp.reactome.v2024.1.Hs.symbols	KSRP_KHSRP_BINDS_AND_DESTABILIZES_MRNA	8839	742	NA	ti	CD4+ Tn	CD4+ T	T/ILC	is_ti
FALSE	1	99	821	17	0.0207065	0.171717	c2.cp.reactome.v2024.1.Hs.symbols	L1CAM_INTERACTIONS	8839	743	NA	ti	CD4+ Tn	CD4+ T	T/ILC	is_ti
FALSE	1	20	1067	1	0.000937207	0.05	c2.cp.reactome.v2024.1.Hs.symbols	LAGGING_STRAND_SYNTHESIS	8839	744	NA	ti	CD4+ Tn	CD4+ T	T/ILC	is_ti
FALSE	1	23	118	1	0.00847458	0.0434783	c2.cp.reactome.v2024.1.Hs.symbols	LAMININ_INTERACTIONS	8839	745	NA	ti	CD4+ Tn	CD4+ T	T/ILC	is_ti
FALSE	1	33	296	1	0.00337838	0.030303	c2.cp.reactome.v2024.1.Hs.symbols	LATE_ENDOSOMAL_MICROAUTOPHAGY	8839	746	NA	ti	CD4+ Tn	CD4+ T	T/ILC	is_ti
FALSE	1	66	1287	8	0.00621601	0.121212	c2.cp.reactome.v2024.1.Hs.symbols	LATE_SARS_COV_2_INFECTION_EVENTS	8839	747	NA	ti	CD4+ Tn	CD4+ T	T/ILC	is_ti
FALSE	1	17	509	1	0.00196464	0.0588235	c2.cp.reactome.v2024.1.Hs.symbols	LDL_CLEARANCE	8839	748	NA	ti	CD4+ Tn	CD4+ T	T/ILC	is_ti
FALSE	1	4	606	1	0.00165017	0.25	c2.cp.reactome.v2024.1.Hs.symbols	LEUKOTRIENE_RECEPTORS	8839	752	NA	ti	CD4+ Tn	CD4+ T	T/ILC	is_ti
FALSE	1	7	800	3	0.00375	0.428571	c2.cp.reactome.v2024.1.Hs.symbols	LGI_ADAM_INTERACTIONS	8839	753	NA	ti	CD4+ Tn	CD4+ T	T/ILC	is_ti
FALSE	1	32	119	2	0.0168067	0.0625	c2.cp.reactome.v2024.1.Hs.symbols	IRS_MEDIATED_SIGNALLING	8839	729	NA	ti	CD4+ Tn	CD4+ T	T/ILC	is_ti
FALSE	1	7	494	2	0.00404858	0.285714	c2.cp.reactome.v2024.1.Hs.symbols	LINOLEIC_ACID_LA_METABOLISM	8839	755	NA	ti	CD4+ Tn	CD4+ T	T/ILC	is_ti
FALSE	1	4	318	1	0.00314465	0.25	c2.cp.reactome.v2024.1.Hs.symbols	IRS_ACTIVATION	8839	728	NA	ti	CD4+ Tn	CD4+ T	T/ILC	is_ti
FALSE	1	10	1261	1	0.000793021	0.1	c2.cp.reactome.v2024.1.Hs.symbols	IRF3_MEDIATED_INDUCTION_OF_TYPE_I_IFN	8839	726	NA	ti	CD4+ Tn	CD4+ T	T/ILC	is_ti
FALSE	1	19	294	2	0.00680272	0.105263	c2.cp.reactome.v2024.1.Hs.symbols	INTERLEUKIN_6_FAMILY_SIGNALING	8839	704	NA	ti	CD4+ Tn	CD4+ T	T/ILC	is_ti
FALSE	1	11	820	2	0.00243902	0.181818	c2.cp.reactome.v2024.1.Hs.symbols	INTERLEUKIN_6_SIGNALING	8839	705	NA	ti	CD4+ Tn	CD4+ T	T/ILC	is_ti
FALSE	1	20	993	5	0.00503525	0.25	c2.cp.reactome.v2024.1.Hs.symbols	INTERLEUKIN_7_SIGNALING	8839	706	NA	ti	CD4+ Tn	CD4+ T	T/ILC	is_ti
FALSE	1	8	993	3	0.00302115	0.375	c2.cp.reactome.v2024.1.Hs.symbols	INTERLEUKIN_9_SIGNALING	8839	707	NA	ti	CD4+ Tn	CD4+ T	T/ILC	is_ti
FALSE	1	26	948	6	0.00632911	0.230769	c2.cp.reactome.v2024.1.Hs.symbols	INTERLEUKIN_RECEPTOR_SHC_SIGNALING	8839	708	NA	ti	CD4+ Tn	CD4+ T	T/ILC	is_ti
FALSE	1	279	11	2	0.181818	0.00716846	c2.cp.reactome.v2024.1.Hs.symbols	INTRACELLULAR_SIGNALING_BY_SECOND_MESSENGERS	8839	710	NA	ti	CD4+ Tn	CD4+ T	T/ILC	is_ti
FALSE	1	43	1046	9	0.00860421	0.209302	c2.cp.reactome.v2024.1.Hs.symbols	INTRAFLAGELLAR_TRANSPORT	8839	711	NA	ti	CD4+ Tn	CD4+ T	T/ILC	is_ti
FALSE	1	189	1335	30	0.0224719	0.15873	c2.cp.reactome.v2024.1.Hs.symbols	INTRA_GOLGI_AND_RETROGRADE_GOLGI_TO_ER_TRAFFIC	8839	712	NA	ti	CD4+ Tn	CD4+ T	T/ILC	is_ti
FALSE	1	42	1224	6	0.00490196	0.142857	c2.cp.reactome.v2024.1.Hs.symbols	INTRA_GOLGI_TRAFFIC	8839	713	NA	ti	CD4+ Tn	CD4+ T	T/ILC	is_ti
FALSE	1	52	1341	8	0.0059657	0.153846	c2.cp.reactome.v2024.1.Hs.symbols	INTRINSIC_PATHWAY_FOR_APOPTOSIS	8839	714	NA	ti	CD4+ Tn	CD4+ T	T/ILC	is_ti
FALSE	1	14	667	3	0.00449775	0.214286	c2.cp.reactome.v2024.1.Hs.symbols	INTRINSIC_PATHWAY_OF_FIBRIN_CLOT_FORMATION	8839	715	NA	ti	CD4+ Tn	CD4+ T	T/ILC	is_ti
FALSE	1	24	102	1	0.00980392	0.0416667	c2.cp.reactome.v2024.1.Hs.symbols	INWARDLY_RECTIFYING_K_CHANNELS	8839	716	NA	ti	CD4+ Tn	CD4+ T	T/ILC	is_ti
FALSE	1	10	220	1	0.00454545	0.1	c2.cp.reactome.v2024.1.Hs.symbols	IONOTROPIC_ACTIVITY_OF_KAINATE_RECEPTORS	8839	717	NA	ti	CD4+ Tn	CD4+ T	T/ILC	is_ti
FALSE	1	142	767	23	0.029987	0.161972	c2.cp.reactome.v2024.1.Hs.symbols	ION_CHANNEL_TRANSPORT	8839	718	NA	ti	CD4+ Tn	CD4+ T	T/ILC	is_ti
FALSE	1	40	1085	11	0.0101382	0.275	c2.cp.reactome.v2024.1.Hs.symbols	ION_HOMEOSTASIS	8839	719	NA	ti	CD4+ Tn	CD4+ T	T/ILC	is_ti
FALSE	1	43	1085	10	0.00921659	0.232558	c2.cp.reactome.v2024.1.Hs.symbols	ION_TRANSPORT_BY_P_TYPE_ATPASES	8839	720	NA	ti	CD4+ Tn	CD4+ T	T/ILC	is_ti
FALSE	1	10	1211	2	0.00165153	0.2	c2.cp.reactome.v2024.1.Hs.symbols	IRAK2_MEDIATED_ACTIVATION_OF_TAK1_COMPLEX	8839	722	NA	ti	CD4+ Tn	CD4+ T	T/ILC	is_ti
FALSE	1	14	80	2	0.025	0.142857	c2.cp.reactome.v2024.1.Hs.symbols	IRAK4_DEFICIENCY_TLR2_4	8839	723	NA	ti	CD4+ Tn	CD4+ T	T/ILC	is_ti
FALSE	1	48	1141	10	0.00876424	0.208333	c2.cp.reactome.v2024.1.Hs.symbols	IRE1ALPHA_ACTIVATES_CHAPERONES	8839	724	NA	ti	CD4+ Tn	CD4+ T	T/ILC	is_ti
FALSE	1	55	457	4	0.00875274	0.0727273	c2.cp.reactome.v2024.1.Hs.symbols	IRON_UPTAKE_AND_TRANSPORT	8839	727	NA	ti	CD4+ Tn	CD4+ T	T/ILC	is_ti
FALSE	1	103	1	1	1	0.00970874	c2.cp.reactome.v2024.1.Hs.symbols	INTERLEUKIN_4_AND_INTERLEUKIN_13_SIGNALING	8839	703	NA	ti	CD4+ Tn	CD4+ T	T/ILC	is_ti
FALSE	1	4	604	1	0.00165563	0.25	c2.cp.reactome.v2024.1.Hs.symbols	LIPID_PARTICLE_ORGANIZATION	8839	756	NA	ti	CD4+ Tn	CD4+ T	T/ILC	is_ti
FALSE	1	19	1105	1	0.000904977	0.0526316	c2.cp.reactome.v2024.1.Hs.symbols	LISTERIA_MONOCYTOGENES_ENTRY_INTO_HOST_CELLS	8839	758	NA	ti	CD4+ Tn	CD4+ T	T/ILC	is_ti
FALSE	1	314	244	2	0.00819672	0.00636943	c2.cp.reactome.v2024.1.Hs.symbols	METABOLISM_OF_AMINO_ACIDS_AND_DERIVATIVES	8839	794	NA	ti	CD4+ Tn	CD4+ T	T/ILC	is_ti
FALSE	1	13	135	1	0.00740741	0.0769231	c2.cp.reactome.v2024.1.Hs.symbols	METABOLISM_OF_ANGIOTENSINOGEN_TO_ANGIOTENSINS	8839	795	NA	ti	CD4+ Tn	CD4+ T	T/ILC	is_ti
FALSE	1	240	19	1	0.0526316	0.00416667	c2.cp.reactome.v2024.1.Hs.symbols	METABOLISM_OF_CARBOHYDRATES	8839	796	NA	ti	CD4+ Tn	CD4+ T	T/ILC	is_ti
FALSE	1	24	1275	5	0.00392157	0.208333	c2.cp.reactome.v2024.1.Hs.symbols	METABOLISM_OF_COFACTORS	8839	797	NA	ti	CD4+ Tn	CD4+ T	T/ILC	is_ti
FALSE	1	35	509	5	0.00982318	0.142857	c2.cp.reactome.v2024.1.Hs.symbols	METABOLISM_OF_FAT_SOLUBLE_VITAMINS	8839	798	NA	ti	CD4+ Tn	CD4+ T	T/ILC	is_ti
FALSE	1	16	793	3	0.0037831	0.1875	c2.cp.reactome.v2024.1.Hs.symbols	METABOLISM_OF_FOLATE_AND_PTERINES	8839	799	NA	ti	CD4+ Tn	CD4+ T	T/ILC	is_ti
FALSE	1	635	18	1	0.0555556	0.0015748	c2.cp.reactome.v2024.1.Hs.symbols	METABOLISM_OF_LIPIDS	8839	801	NA	ti	CD4+ Tn	CD4+ T	T/ILC	is_ti
FALSE	1	13	1275	2	0.00156863	0.153846	c2.cp.reactome.v2024.1.Hs.symbols	METABOLISM_OF_NITRIC_OXIDE_NOS3_ACTIVATION_AND_REGULATION	8839	802	NA	ti	CD4+ Tn	CD4+ T	T/ILC	is_ti
FALSE	1	89	28	1	0.0357143	0.011236	c2.cp.reactome.v2024.1.Hs.symbols	METABOLISM_OF_NUCLEOTIDES	8839	803	NA	ti	CD4+ Tn	CD4+ T	T/ILC	is_ti
FALSE	1	58	321	1	0.00311526	0.0172414	c2.cp.reactome.v2024.1.Hs.symbols	METABOLISM_OF_POLYAMINES	8839	804	NA	ti	CD4+ Tn	CD4+ T	T/ILC	is_ti
FALSE	1	21	873	1	0.00114548	0.047619	c2.cp.reactome.v2024.1.Hs.symbols	METABOLISM_OF_PORPHYRINS	8839	805	NA	ti	CD4+ Tn	CD4+ T	T/ILC	is_ti
FALSE	1	704	258	1	0.00387597	0.00142045	c2.cp.reactome.v2024.1.Hs.symbols	METABOLISM_OF_RNA	8839	806	NA	ti	CD4+ Tn	CD4+ T	T/ILC	is_ti
FALSE	1	122	1151	21	0.018245	0.172131	c2.cp.reactome.v2024.1.Hs.symbols	METABOLISM_OF_STEROIDS	8839	807	NA	ti	CD4+ Tn	CD4+ T	T/ILC	is_ti
FALSE	1	21	1112	4	0.00359712	0.190476	c2.cp.reactome.v2024.1.Hs.symbols	METABOLISM_OF_STEROID_HORMONES	8839	808	NA	ti	CD4+ Tn	CD4+ T	T/ILC	is_ti
FALSE	1	171	163	4	0.0245399	0.0233918	c2.cp.reactome.v2024.1.Hs.symbols	METABOLISM_OF_VITAMINS_AND_COFACTORS	8839	809	NA	ti	CD4+ Tn	CD4+ T	T/ILC	is_ti
FALSE	1	113	163	3	0.0184049	0.0265487	c2.cp.reactome.v2024.1.Hs.symbols	METABOLISM_OF_WATER_SOLUBLE_VITAMINS_AND_COFACTORS	8839	810	NA	ti	CD4+ Tn	CD4+ T	T/ILC	is_ti
FALSE	1	20	34	1	0.0294118	0.05	c2.cp.reactome.v2024.1.Hs.symbols	METALLOPROTEASE_DUBS	8839	811	NA	ti	CD4+ Tn	CD4+ T	T/ILC	is_ti
FALSE	1	20	170	2	0.0117647	0.1	c2.cp.reactome.v2024.1.Hs.symbols	METAL_ION_SLC_TRANSPORTERS	8839	813	NA	ti	CD4+ Tn	CD4+ T	T/ILC	is_ti
FALSE	1	3	80	1	0.0125	0.333333	c2.cp.reactome.v2024.1.Hs.symbols	METAL_SEQUESTRATION_BY_ANTIMICROBIAL_PROTEINS	8839	814	NA	ti	CD4+ Tn	CD4+ T	T/ILC	is_ti
FALSE	1	10	917	3	0.00327154	0.3	c2.cp.reactome.v2024.1.Hs.symbols	METABOLISM_OF_AMINE_DERIVED_HORMONES	8839	793	NA	ti	CD4+ Tn	CD4+ T	T/ILC	is_ti
FALSE	1	7	1099	1	0.000909918	0.142857	c2.cp.reactome.v2024.1.Hs.symbols	LIPOPHAGY	8839	757	NA	ti	CD4+ Tn	CD4+ T	T/ILC	is_ti
FALSE	1	22	210	1	0.0047619	0.0454545	c2.cp.reactome.v2024.1.Hs.symbols	METABOLIC_DISORDERS_OF_BIOLOGICAL_OXIDATION_ENZYMES	8839	792	NA	ti	CD4+ Tn	CD4+ T	T/ILC	is_ti
FALSE	1	30	1059	1	0.000944287	0.0333333	c2.cp.reactome.v2024.1.Hs.symbols	MEIOTIC_SYNAPSIS	8839	789	NA	ti	CD4+ Tn	CD4+ T	T/ILC	is_ti
FALSE	1	16	81	2	0.0246914	0.125	c2.cp.reactome.v2024.1.Hs.symbols	LONG_TERM_POTENTIATION	8839	759	NA	ti	CD4+ Tn	CD4+ T	T/ILC	is_ti
FALSE	1	13	438	1	0.00228311	0.0769231	c2.cp.reactome.v2024.1.Hs.symbols	LOSS_OF_FUNCTION_OF_MECP2_IN_RETT_SYNDROME	8839	760	NA	ti	CD4+ Tn	CD4+ T	T/ILC	is_ti
FALSE	1	7	763	1	0.00131062	0.142857	c2.cp.reactome.v2024.1.Hs.symbols	LOSS_OF_FUNCTION_OF_SMAD2_3_IN_CANCER	8839	761	NA	ti	CD4+ Tn	CD4+ T	T/ILC	is_ti
FALSE	1	7	819	2	0.002442	0.285714	c2.cp.reactome.v2024.1.Hs.symbols	LTC4_CYSLTR_MEDIATED_IL4_PRODUCTION	8839	764	NA	ti	CD4+ Tn	CD4+ T	T/ILC	is_ti
FALSE	1	11	910	1	0.0010989	0.0909091	c2.cp.reactome.v2024.1.Hs.symbols	LYSINE_CATABOLISM	8839	765	NA	ti	CD4+ Tn	CD4+ T	T/ILC	is_ti
FALSE	1	33	1314	7	0.00532725	0.212121	c2.cp.reactome.v2024.1.Hs.symbols	LYSOSOME_VESICLE_BIOGENESIS	8839	766	NA	ti	CD4+ Tn	CD4+ T	T/ILC	is_ti
FALSE	1	12	662	3	0.00453172	0.25	c2.cp.reactome.v2024.1.Hs.symbols	LYSOSPHINGOLIPID_AND_LPA_RECEPTORS	8839	767	NA	ti	CD4+ Tn	CD4+ T	T/ILC	is_ti
FALSE	1	35	1297	4	0.00308404	0.114286	c2.cp.reactome.v2024.1.Hs.symbols	MAP2K_AND_MAPK_ACTIVATION	8839	769	NA	ti	CD4+ Tn	CD4+ T	T/ILC	is_ti
FALSE	1	16	203	1	0.00492611	0.0625	c2.cp.reactome.v2024.1.Hs.symbols	MAP3K8_TPL2_DEPENDENT_MAPK1_3_ACTIVATION	8839	770	NA	ti	CD4+ Tn	CD4+ T	T/ILC	is_ti
FALSE	1	83	124	1	0.00806452	0.0120482	c2.cp.reactome.v2024.1.Hs.symbols	MAPK6_MAPK4_SIGNALING	8839	773	NA	ti	CD4+ Tn	CD4+ T	T/ILC	is_ti
FALSE	1	276	265	13	0.0490566	0.0471014	c2.cp.reactome.v2024.1.Hs.symbols	MAPK_FAMILY_SIGNALING_CASCADES	8839	774	NA	ti	CD4+ Tn	CD4+ T	T/ILC	is_ti
FALSE	1	49	407	1	0.002457	0.0204082	c2.cp.reactome.v2024.1.Hs.symbols	MATERNAL_TO_ZYGOTIC_TRANSITION_MZT	8839	777	NA	ti	CD4+ Tn	CD4+ T	T/ILC	is_ti
FALSE	1	9	1287	1	0.000777001	0.111111	c2.cp.reactome.v2024.1.Hs.symbols	MATURATION_OF_PROTEIN_3A	8839	778	NA	ti	CD4+ Tn	CD4+ T	T/ILC	is_ti
FALSE	1	37	1287	5	0.003885	0.135135	c2.cp.reactome.v2024.1.Hs.symbols	MATURATION_OF_SPIKE_PROTEIN	8839	782	NA	ti	CD4+ Tn	CD4+ T	T/ILC	is_ti
FALSE	1	14	388	2	0.00515464	0.142857	c2.cp.reactome.v2024.1.Hs.symbols	MECP2_REGULATES_NEURONAL_RECEPTORS_AND_CHANNELS	8839	784	NA	ti	CD4+ Tn	CD4+ T	T/ILC	is_ti
FALSE	1	5	77	1	0.012987	0.2	c2.cp.reactome.v2024.1.Hs.symbols	MECP2_REGULATES_TRANSCRIPTION_FACTORS	8839	785	NA	ti	CD4+ Tn	CD4+ T	T/ILC	is_ti
FALSE	1	6	438	1	0.00228311	0.166667	c2.cp.reactome.v2024.1.Hs.symbols	MECP2_REGULATES_TRANSCRIPTION_OF_NEURONAL_LIGANDS	8839	786	NA	ti	CD4+ Tn	CD4+ T	T/ILC	is_ti
FALSE	1	52	647	2	0.00309119	0.0384615	c2.cp.reactome.v2024.1.Hs.symbols	MEIOSIS	8839	787	NA	ti	CD4+ Tn	CD4+ T	T/ILC	is_ti
FALSE	1	23	647	2	0.00309119	0.0869565	c2.cp.reactome.v2024.1.Hs.symbols	MEIOTIC_RECOMBINATION	8839	788	NA	ti	CD4+ Tn	CD4+ T	T/ILC	is_ti
FALSE	1	578	1341	93	0.0693512	0.1609	c2.cp.reactome.v2024.1.Hs.symbols	MEMBRANE_TRAFFICKING	8839	791	NA	ti	CD4+ Tn	CD4+ T	T/ILC	is_ti
FALSE	1	11	1180	1	0.000847458	0.0909091	c2.cp.reactome.v2024.1.Hs.symbols	METHYLATION	8839	816	NA	ti	CD4+ Tn	CD4+ T	T/ILC	is_ti
FALSE	1	19	1063	8	0.00752587	0.421053	c2.cp.reactome.v2024.1.Hs.symbols	INTERLEUKIN_37_SIGNALING	8839	701	NA	ti	CD4+ Tn	CD4+ T	T/ILC	is_ti
FALSE	1	12	993	5	0.00503525	0.416667	c2.cp.reactome.v2024.1.Hs.symbols	INTERLEUKIN_2_SIGNALING	8839	698	NA	ti	CD4+ Tn	CD4+ T	T/ILC	is_ti
FALSE	1	45	384	3	0.0078125	0.0666667	c2.cp.reactome.v2024.1.Hs.symbols	HEPARAN_SULFATE_HEPARIN_HS_GAG_METABOLISM	8839	622	NA	ti	CD4+ Tn	CD4+ T	T/ILC	is_ti
FALSE	1	3	199	1	0.00502513	0.333333	c2.cp.reactome.v2024.1.Hs.symbols	HIGHLY_CALCIUM_PERMEABLE_NICOTINIC_ACETYLCHOLINE_RECEPTORS	8839	623	NA	ti	CD4+ Tn	CD4+ T	T/ILC	is_ti
FALSE	1	4	199	1	0.00502513	0.25	c2.cp.reactome.v2024.1.Hs.symbols	HIGHLY_CALCIUM_PERMEABLE_POSTSYNAPTIC_NICOTINIC_ACETYLCHOLINE_RECEPTORS	8839	624	NA	ti	CD4+ Tn	CD4+ T	T/ILC	is_ti
FALSE	1	6	919	1	0.00108814	0.166667	c2.cp.reactome.v2024.1.Hs.symbols	HISTIDINE_CATABOLISM	8839	626	NA	ti	CD4+ Tn	CD4+ T	T/ILC	is_ti
FALSE	1	32	1184	1	0.000844595	0.03125	c2.cp.reactome.v2024.1.Hs.symbols	HIV_ELONGATION_ARREST_AND_RECOVERY	8839	627	NA	ti	CD4+ Tn	CD4+ T	T/ILC	is_ti
FALSE	1	224	60	1	0.0166667	0.00446429	c2.cp.reactome.v2024.1.Hs.symbols	HIV_INFECTION	8839	628	NA	ti	CD4+ Tn	CD4+ T	T/ILC	is_ti
FALSE	1	144	296	1	0.00337838	0.00694444	c2.cp.reactome.v2024.1.Hs.symbols	HIV_LIFE_CYCLE	8839	629	NA	ti	CD4+ Tn	CD4+ T	T/ILC	is_ti
FALSE	1	41	1184	1	0.000844595	0.0243902	c2.cp.reactome.v2024.1.Hs.symbols	HIV_TRANSCRIPTION_ELONGATION	8839	630	NA	ti	CD4+ Tn	CD4+ T	T/ILC	is_ti
FALSE	1	44	721	1	0.00138696	0.0227273	c2.cp.reactome.v2024.1.Hs.symbols	HIV_TRANSCRIPTION_INITIATION	8839	631	NA	ti	CD4+ Tn	CD4+ T	T/ILC	is_ti
FALSE	1	42	1161	4	0.00344531	0.0952381	c2.cp.reactome.v2024.1.Hs.symbols	HOMOLOGOUS_DNA_PAIRING_AND_STRAND_EXCHANGE	8839	632	NA	ti	CD4+ Tn	CD4+ T	T/ILC	is_ti
FALSE	1	103	1161	15	0.0129199	0.145631	c2.cp.reactome.v2024.1.Hs.symbols	HOMOLOGY_DIRECTED_REPAIR	8839	633	NA	ti	CD4+ Tn	CD4+ T	T/ILC	is_ti
FALSE	1	3	624	1	0.00160256	0.333333	c2.cp.reactome.v2024.1.Hs.symbols	HORMONE_LIGAND_BINDING_RECEPTORS	8839	634	NA	ti	CD4+ Tn	CD4+ T	T/ILC	is_ti
FALSE	1	128	60	1	0.0166667	0.0078125	c2.cp.reactome.v2024.1.Hs.symbols	HOST_INTERACTIONS_OF_HIV_FACTORS	8839	635	NA	ti	CD4+ Tn	CD4+ T	T/ILC	is_ti
FALSE	1	29	876	3	0.00342466	0.103448	c2.cp.reactome.v2024.1.Hs.symbols	HSF1_ACTIVATION	8839	636	NA	ti	CD4+ Tn	CD4+ T	T/ILC	is_ti
FALSE	1	32	876	3	0.00342466	0.09375	c2.cp.reactome.v2024.1.Hs.symbols	HSF1_DEPENDENT_TRANSACTIVATION	8839	637	NA	ti	CD4+ Tn	CD4+ T	T/ILC	is_ti
FALSE	1	50	1275	9	0.00705882	0.18	c2.cp.reactome.v2024.1.Hs.symbols	HSP90_CHAPERONE_CYCLE_FOR_STEROID_HORMONE_RECEPTORS_SHR_IN_THE_PRESENCE_OF_LIGAND	8839	638	NA	ti	CD4+ Tn	CD4+ T	T/ILC	is_ti
FALSE	1	25	355	1	0.0028169	0.04	c2.cp.reactome.v2024.1.Hs.symbols	HS_GAG_BIOSYNTHESIS	8839	639	NA	ti	CD4+ Tn	CD4+ T	T/ILC	is_ti
FALSE	1	23	536	4	0.00746269	0.173913	c2.cp.reactome.v2024.1.Hs.symbols	HS_GAG_DEGRADATION	8839	640	NA	ti	CD4+ Tn	CD4+ T	T/ILC	is_ti
FALSE	1	8	336	1	0.00297619	0.125	c2.cp.reactome.v2024.1.Hs.symbols	HUR_ELAVL1_BINDS_AND_STABILIZES_MRNA	8839	641	NA	ti	CD4+ Tn	CD4+ T	T/ILC	is_ti
