## Supplementary tables for "Tissue-specific and circulatory immune signatures of mucosal inflammation in Crohn’s disease": ST9.xlsx (part 6 of 9)

### Sheet: Sheet1 (continued)
significant	p_value	term_size	query_size	intersection_size	precision	recall	source	term_name	effective_domain_size	source_order	intersection	Upregulated in	Cluster	Cell type category	Immune lineage	Coefficient
FALSE	1	48	77	2	0.025974	0.0416667	c2.cp.reactome.v2024.1.Hs.symbols	HEME_SIGNALING	8839	620	NA	ti	CD4+ Tn	CD4+ T	T/ILC	is_ti
FALSE	1	15	429	3	0.00699301	0.2	c2.cp.reactome.v2024.1.Hs.symbols	HYALURONAN_METABOLISM	8839	643	NA	ti	CD4+ Tn	CD4+ T	T/ILC	is_ti
FALSE	1	12	873	1	0.00114548	0.0833333	c2.cp.reactome.v2024.1.Hs.symbols	HEME_BIOSYNTHESIS	8839	618	NA	ti	CD4+ Tn	CD4+ T	T/ILC	is_ti
FALSE	1	105	904	10	0.0110619	0.0952381	c2.cp.reactome.v2024.1.Hs.symbols	HEDGEHOG_OFF_STATE	8839	616	NA	ti	CD4+ Tn	CD4+ T	T/ILC	is_ti
FALSE	1	36	420	5	0.0119048	0.138889	c2.cp.reactome.v2024.1.Hs.symbols	G_ALPHA_Z_SIGNALLING_EVENTS	8839	597	NA	ti	CD4+ Tn	CD4+ T	T/ILC	is_ti
FALSE	1	18	347	3	0.00864553	0.166667	c2.cp.reactome.v2024.1.Hs.symbols	G_BETA_GAMMA_SIGNALLING_THROUGH_CDC42	8839	598	NA	ti	CD4+ Tn	CD4+ T	T/ILC	is_ti
FALSE	1	23	576	3	0.00520833	0.130435	c2.cp.reactome.v2024.1.Hs.symbols	G_BETA_GAMMA_SIGNALLING_THROUGH_PI3KGAMMA	8839	599	NA	ti	CD4+ Tn	CD4+ T	T/ILC	is_ti
FALSE	1	21	347	2	0.00576369	0.0952381	c2.cp.reactome.v2024.1.Hs.symbols	G_PROTEIN_ACTIVATION	8839	600	NA	ti	CD4+ Tn	CD4+ T	T/ILC	is_ti
FALSE	1	30	347	3	0.00864553	0.1	c2.cp.reactome.v2024.1.Hs.symbols	G_PROTEIN_BETA_GAMMA_SIGNALLING	8839	601	NA	ti	CD4+ Tn	CD4+ T	T/ILC	is_ti
FALSE	1	47	425	4	0.00941176	0.0851064	c2.cp.reactome.v2024.1.Hs.symbols	G_PROTEIN_MEDIATED_EVENTS	8839	602	NA	ti	CD4+ Tn	CD4+ T	T/ILC	is_ti
FALSE	1	78	1329	6	0.00451467	0.0769231	c2.cp.reactome.v2024.1.Hs.symbols	HATS_ACETYLATE_HISTONES	8839	603	NA	ti	CD4+ Tn	CD4+ T	T/ILC	is_ti
FALSE	1	70	904	6	0.00663717	0.0857143	c2.cp.reactome.v2024.1.Hs.symbols	HCMV_EARLY_EVENTS	8839	604	NA	ti	CD4+ Tn	CD4+ T	T/ILC	is_ti
FALSE	1	94	427	3	0.00702576	0.0319149	c2.cp.reactome.v2024.1.Hs.symbols	HCMV_INFECTION	8839	605	NA	ti	CD4+ Tn	CD4+ T	T/ILC	is_ti
FALSE	1	53	360	2	0.00555556	0.0377358	c2.cp.reactome.v2024.1.Hs.symbols	HCMV_LATE_EVENTS	8839	606	NA	ti	CD4+ Tn	CD4+ T	T/ILC	is_ti
FALSE	1	32	1210	3	0.00247934	0.09375	c2.cp.reactome.v2024.1.Hs.symbols	HDACS_DEACETYLATE_HISTONES	8839	607	NA	ti	CD4+ Tn	CD4+ T	T/ILC	is_ti
FALSE	1	7	349	2	0.00573066	0.285714	c2.cp.reactome.v2024.1.Hs.symbols	HDL_ASSEMBLY	8839	608	NA	ti	CD4+ Tn	CD4+ T	T/ILC	is_ti
FALSE	1	5	233	1	0.00429185	0.2	c2.cp.reactome.v2024.1.Hs.symbols	HDL_CLEARANCE	8839	609	NA	ti	CD4+ Tn	CD4+ T	T/ILC	is_ti
FALSE	1	8	633	2	0.00315956	0.25	c2.cp.reactome.v2024.1.Hs.symbols	HDL_REMODELING	8839	610	NA	ti	CD4+ Tn	CD4+ T	T/ILC	is_ti
FALSE	1	23	1339	5	0.00373413	0.217391	c2.cp.reactome.v2024.1.Hs.symbols	HDMS_DEMETHYLATE_HISTONES	8839	611	NA	ti	CD4+ Tn	CD4+ T	T/ILC	is_ti
FALSE	1	67	1161	9	0.00775194	0.134328	c2.cp.reactome.v2024.1.Hs.symbols	HDR_THROUGH_HOMOLOGOUS_RECOMBINATION_HRR	8839	612	NA	ti	CD4+ Tn	CD4+ T	T/ILC	is_ti
FALSE	1	12	1118	1	0.000894454	0.0833333	c2.cp.reactome.v2024.1.Hs.symbols	HDR_THROUGH_MMEJ_ALT_NHEJ	8839	613	NA	ti	CD4+ Tn	CD4+ T	T/ILC	is_ti
FALSE	1	36	1161	5	0.00430663	0.138889	c2.cp.reactome.v2024.1.Hs.symbols	HDR_THROUGH_SINGLE_STRAND_ANNEALING_SSA	8839	614	NA	ti	CD4+ Tn	CD4+ T	T/ILC	is_ti
FALSE	1	60	730	1	0.00136986	0.0166667	c2.cp.reactome.v2024.1.Hs.symbols	HEDGEHOG_LIGAND_BIOGENESIS	8839	615	NA	ti	CD4+ Tn	CD4+ T	T/ILC	is_ti
FALSE	1	79	301	1	0.00332226	0.0126582	c2.cp.reactome.v2024.1.Hs.symbols	HEDGEHOG_ON_STATE	8839	617	NA	ti	CD4+ Tn	CD4+ T	T/ILC	is_ti
FALSE	1	12	820	3	0.00365854	0.25	c2.cp.reactome.v2024.1.Hs.symbols	INTERLEUKIN_35_SIGNALLING	8839	699	NA	ti	CD4+ Tn	CD4+ T	T/ILC	is_ti
FALSE	1	12	429	3	0.00699301	0.25	c2.cp.reactome.v2024.1.Hs.symbols	HYALURONAN_UPTAKE_AND_DEGRADATION	8839	644	NA	ti	CD4+ Tn	CD4+ T	T/ILC	is_ti
FALSE	1	8	1113	1	0.000898473	0.125	c2.cp.reactome.v2024.1.Hs.symbols	IFNG_SIGNALING_ACTIVATES_MAPKS	8839	646	NA	ti	CD4+ Tn	CD4+ T	T/ILC	is_ti
FALSE	1	36	1315	2	0.00152091	0.0555556	c2.cp.reactome.v2024.1.Hs.symbols	INTERACTIONS_OF_VPR_WITH_HOST_CELLULAR_PROTEINS	8839	677	NA	ti	CD4+ Tn	CD4+ T	T/ILC	is_ti
FALSE	1	21	1222	5	0.00409165	0.238095	c2.cp.reactome.v2024.1.Hs.symbols	INTERACTION_BETWEEN_L1_AND_ANKYRINS	8839	678	NA	ti	CD4+ Tn	CD4+ T	T/ILC	is_ti
FALSE	1	28	522	1	0.00191571	0.0357143	c2.cp.reactome.v2024.1.Hs.symbols	INTERCONVERSION_OF_NUCLEOTIDE_DI_AND_TRIPHOSPHATES	8839	680	NA	ti	CD4+ Tn	CD4+ T	T/ILC	is_ti
FALSE	1	62	5	1	0.2	0.016129	c2.cp.reactome.v2024.1.Hs.symbols	INTERFERON_ALPHA_BETA_SIGNALING	8839	681	NA	ti	CD4+ Tn	CD4+ T	T/ILC	is_ti
FALSE	1	239	78	8	0.102564	0.0334728	c2.cp.reactome.v2024.1.Hs.symbols	INTERFERON_SIGNALING	8839	683	NA	ti	CD4+ Tn	CD4+ T	T/ILC	is_ti
FALSE	1	43	275	5	0.0181818	0.116279	c2.cp.reactome.v2024.1.Hs.symbols	INTERLEUKIN_10_SIGNALING	8839	684	NA	ti	CD4+ Tn	CD4+ T	T/ILC	is_ti
FALSE	1	56	878	5	0.00569476	0.0892857	c2.cp.reactome.v2024.1.Hs.symbols	INTERLEUKIN_12_FAMILY_SIGNALING	8839	685	NA	ti	CD4+ Tn	CD4+ T	T/ILC	is_ti
FALSE	1	46	1281	4	0.00312256	0.0869565	c2.cp.reactome.v2024.1.Hs.symbols	INTERLEUKIN_12_SIGNALING	8839	686	NA	ti	CD4+ Tn	CD4+ T	T/ILC	is_ti
FALSE	1	14	993	5	0.00503525	0.357143	c2.cp.reactome.v2024.1.Hs.symbols	INTERLEUKIN_15_SIGNALING	8839	687	NA	ti	CD4+ Tn	CD4+ T	T/ILC	is_ti
FALSE	1	69	1	1	1	0.0144928	c2.cp.reactome.v2024.1.Hs.symbols	INTERLEUKIN_17_SIGNALING	8839	688	NA	ti	CD4+ Tn	CD4+ T	T/ILC	is_ti
FALSE	1	6	1063	3	0.0028222	0.5	c2.cp.reactome.v2024.1.Hs.symbols	INTERLEUKIN_18_SIGNALING	8839	689	NA	ti	CD4+ Tn	CD4+ T	T/ILC	is_ti
FALSE	1	141	1074	17	0.0158287	0.120567	c2.cp.reactome.v2024.1.Hs.symbols	INTERLEUKIN_1_FAMILY_SIGNALING	8839	690	NA	ti	CD4+ Tn	CD4+ T	T/ILC	is_ti
FALSE	1	9	801	2	0.00249688	0.222222	c2.cp.reactome.v2024.1.Hs.symbols	INTERLEUKIN_1_PROCESSING	8839	691	NA	ti	CD4+ Tn	CD4+ T	T/ILC	is_ti
FALSE	1	112	203	1	0.00492611	0.00892857	c2.cp.reactome.v2024.1.Hs.symbols	INTERLEUKIN_1_SIGNALING	8839	692	NA	ti	CD4+ Tn	CD4+ T	T/ILC	is_ti
FALSE	1	21	993	5	0.00503525	0.238095	c2.cp.reactome.v2024.1.Hs.symbols	INTERLEUKIN_20_FAMILY_SIGNALING	8839	693	NA	ti	CD4+ Tn	CD4+ T	T/ILC	is_ti
FALSE	1	10	993	4	0.0040282	0.4	c2.cp.reactome.v2024.1.Hs.symbols	INTERLEUKIN_21_SIGNALING	8839	694	NA	ti	CD4+ Tn	CD4+ T	T/ILC	is_ti
FALSE	1	9	1145	2	0.00174672	0.222222	c2.cp.reactome.v2024.1.Hs.symbols	INTERLEUKIN_23_SIGNALING	8839	695	NA	ti	CD4+ Tn	CD4+ T	T/ILC	is_ti
FALSE	1	11	878	3	0.00341686	0.272727	c2.cp.reactome.v2024.1.Hs.symbols	INTERLEUKIN_27_SIGNALING	8839	696	NA	ti	CD4+ Tn	CD4+ T	T/ILC	is_ti
FALSE	1	42	993	12	0.0120846	0.285714	c2.cp.reactome.v2024.1.Hs.symbols	INTERLEUKIN_2_FAMILY_SIGNALING	8839	697	NA	ti	CD4+ Tn	CD4+ T	T/ILC	is_ti
FALSE	1	36	1315	2	0.00152091	0.0555556	c2.cp.reactome.v2024.1.Hs.symbols	INTERACTIONS_OF_REV_WITH_HOST_CELLULAR_PROTEINS	8839	676	NA	ti	CD4+ Tn	CD4+ T	T/ILC	is_ti
FALSE	1	5	864	3	0.00347222	0.6	c2.cp.reactome.v2024.1.Hs.symbols	HYDROLYSIS_OF_LPC	8839	645	NA	ti	CD4+ Tn	CD4+ T	T/ILC	is_ti
FALSE	1	22	195	2	0.0102564	0.0909091	c2.cp.reactome.v2024.1.Hs.symbols	INTEGRIN_SIGNALING	8839	675	NA	ti	CD4+ Tn	CD4+ T	T/ILC	is_ti
FALSE	1	86	20	1	0.05	0.0116279	c2.cp.reactome.v2024.1.Hs.symbols	INTEGRATION_OF_ENERGY_METABOLISM	8839	672	NA	ti	CD4+ Tn	CD4+ T	T/ILC	is_ti
FALSE	1	7	801	1	0.00124844	0.142857	c2.cp.reactome.v2024.1.Hs.symbols	IKBA_VARIANT_LEADS_TO_EDA_ID	8839	647	NA	ti	CD4+ Tn	CD4+ T	T/ILC	is_ti
FALSE	1	23	1104	1	0.000905797	0.0434783	c2.cp.reactome.v2024.1.Hs.symbols	IKK_COMPLEX_RECRUITMENT_MEDIATED_BY_RIP1	8839	648	NA	ti	CD4+ Tn	CD4+ T	T/ILC	is_ti
FALSE	1	12	294	1	0.00340136	0.0833333	c2.cp.reactome.v2024.1.Hs.symbols	IL_6_TYPE_CYTOKINE_RECEPTOR_LIGAND_INTERACTIONS	8839	649	NA	ti	CD4+ Tn	CD4+ T	T/ILC	is_ti
FALSE	1	177	445	18	0.0404494	0.101695	c2.cp.reactome.v2024.1.Hs.symbols	IMMUNOREGULATORY_INTERACTIONS_BETWEEN_A_LYMPHOID_AND_A_NON_LYMPHOID_CELL	8839	650	NA	ti	CD4+ Tn	CD4+ T	T/ILC	is_ti
FALSE	1	8	885	2	0.00225989	0.25	c2.cp.reactome.v2024.1.Hs.symbols	INACTIVATION_OF_CDC42_AND_RAC1	8839	651	NA	ti	CD4+ Tn	CD4+ T	T/ILC	is_ti
FALSE	1	14	1234	2	0.00162075	0.142857	c2.cp.reactome.v2024.1.Hs.symbols	INCRETIN_SYNTHESIS_SECRETION_AND_INACTIVATION	8839	653	NA	ti	CD4+ Tn	CD4+ T	T/ILC	is_ti
FALSE	1	9	834	3	0.00359712	0.333333	c2.cp.reactome.v2024.1.Hs.symbols	INDUCTION_OF_CELL_CELL_FUSION	8839	654	NA	ti	CD4+ Tn	CD4+ T	T/ILC	is_ti
FALSE	1	25	51	1	0.0196078	0.04	c2.cp.reactome.v2024.1.Hs.symbols	INFECTION_WITH_MYCOBACTERIUM_TUBERCULOSIS	8839	655	NA	ti	CD4+ Tn	CD4+ T	T/ILC	is_ti
FALSE	1	955	60	11	0.183333	0.0115183	c2.cp.reactome.v2024.1.Hs.symbols	INFECTIOUS_DISEASE	8839	656	NA	ti	CD4+ Tn	CD4+ T	T/ILC	is_ti
FALSE	1	21	64	2	0.03125	0.0952381	c2.cp.reactome.v2024.1.Hs.symbols	INFLAMMASOMES	8839	657	NA	ti	CD4+ Tn	CD4+ T	T/ILC	is_ti
FALSE	1	153	444	1	0.00225225	0.00653595	c2.cp.reactome.v2024.1.Hs.symbols	INFLUENZA_INFECTION	8839	658	NA	ti	CD4+ Tn	CD4+ T	T/ILC	is_ti
FALSE	1	21	1240	1	0.000806452	0.047619	c2.cp.reactome.v2024.1.Hs.symbols	INHIBITION_OF_THE_PROTEOLYTIC_ACTIVITY_OF_APC_C_REQUIRED_FOR_THE_ONSET_OF_ANAPHASE_BY_MITOTIC_SPINDLE_CHECKPOINT_COMPONENTS	8839	661	NA	ti	CD4+ Tn	CD4+ T	T/ILC	is_ti
FALSE	1	19	938	1	0.0010661	0.0526316	c2.cp.reactome.v2024.1.Hs.symbols	INITIATION_OF_NUCLEAR_ENVELOPE_NE_REFORMATION	8839	663	NA	ti	CD4+ Tn	CD4+ T	T/ILC	is_ti
FALSE	1	14	1105	1	0.000904977	0.0714286	c2.cp.reactome.v2024.1.Hs.symbols	INLB_MEDIATED_ENTRY_OF_LISTERIA_MONOCYTOGENES_INTO_HOST_CELL	8839	665	NA	ti	CD4+ Tn	CD4+ T	T/ILC	is_ti
FALSE	1	43	1058	7	0.00661626	0.162791	c2.cp.reactome.v2024.1.Hs.symbols	INOSITOL_PHOSPHATE_METABOLISM	8839	667	NA	ti	CD4+ Tn	CD4+ T	T/ILC	is_ti
FALSE	1	20	718	1	0.00139276	0.05	c2.cp.reactome.v2024.1.Hs.symbols	INSERTION_OF_TAIL_ANCHORED_PROTEINS_INTO_THE_ENDOPLASMIC_RETICULUM_MEMBRANE	8839	668	NA	ti	CD4+ Tn	CD4+ T	T/ILC	is_ti
FALSE	1	22	1328	6	0.00451807	0.272727	c2.cp.reactome.v2024.1.Hs.symbols	INSULIN_PROCESSING	8839	669	NA	ti	CD4+ Tn	CD4+ T	T/ILC	is_ti
FALSE	1	27	754	6	0.00795756	0.222222	c2.cp.reactome.v2024.1.Hs.symbols	INSULIN_RECEPTOR_RECYCLING	8839	670	NA	ti	CD4+ Tn	CD4+ T	T/ILC	is_ti
FALSE	1	37	408	5	0.0122549	0.135135	c2.cp.reactome.v2024.1.Hs.symbols	INSULIN_RECEPTOR_SIGNALLING_CASCADE	8839	671	NA	ti	CD4+ Tn	CD4+ T	T/ILC	is_ti
FALSE	1	64	821	11	0.0133983	0.171875	c2.cp.reactome.v2024.1.Hs.symbols	INTEGRIN_CELL_SURFACE_INTERACTIONS	8839	674	NA	ti	CD4+ Tn	CD4+ T	T/ILC	is_ti
FALSE	1	56	399	2	0.00501253	0.0357143	c2.cp.reactome.v2024.1.Hs.symbols	SUMOYLATION_OF_CHROMATIN_ORGANIZATION_PROTEINS	8839	1498	NA	ti	CD4+ Tn	CD4+ T	T/ILC	is_ti
FALSE	1	6	86	1	0.0116279	0.166667	c2.cp.reactome.v2024.1.Hs.symbols	MET_ACTIVATES_PI3K_AKT_SIGNALING	8839	817	NA	ti	CD4+ Tn	CD4+ T	T/ILC	is_ti
FALSE	1	5	86	1	0.0116279	0.2	c2.cp.reactome.v2024.1.Hs.symbols	MET_ACTIVATES_PTPN11	8839	819	NA	ti	CD4+ Tn	CD4+ T	T/ILC	is_ti
FALSE	1	12	201	1	0.00497512	0.0833333	c2.cp.reactome.v2024.1.Hs.symbols	NUCLEOTIDE_LIKE_PURINERGIC_RECEPTORS	8839	970	NA	ti	CD4+ Tn	CD4+ T	T/ILC	is_ti
FALSE	1	23	323	3	0.00928793	0.130435	c2.cp.reactome.v2024.1.Hs.symbols	NUCLEOTIDE_SALVAGE	8839	971	NA	ti	CD4+ Tn	CD4+ T	T/ILC	is_ti
FALSE	1	13	731	1	0.00136799	0.0769231	c2.cp.reactome.v2024.1.Hs.symbols	N_GLYCAN_ANTENNAE_ELONGATION	8839	972	NA	ti	CD4+ Tn	CD4+ T	T/ILC	is_ti
FALSE	1	20	731	1	0.00136799	0.05	c2.cp.reactome.v2024.1.Hs.symbols	N_GLYCAN_ANTENNAE_ELONGATION_IN_THE_MEDIAL_TRANS_GOLGI	8839	973	NA	ti	CD4+ Tn	CD4+ T	T/ILC	is_ti
FALSE	1	5	661	2	0.00302572	0.4	c2.cp.reactome.v2024.1.Hs.symbols	N_GLYCAN_TRIMMING_AND_ELONGATION_IN_THE_CIS_GOLGI	8839	974	NA	ti	CD4+ Tn	CD4+ T	T/ILC	is_ti
FALSE	1	34	87	1	0.0114943	0.0294118	c2.cp.reactome.v2024.1.Hs.symbols	N_GLYCAN_TRIMMING_IN_THE_ER_AND_CALNEXIN_CALRETICULIN_CYCLE	8839	975	NA	ti	CD4+ Tn	CD4+ T	T/ILC	is_ti
FALSE	1	8	1188	2	0.0016835	0.25	c2.cp.reactome.v2024.1.Hs.symbols	OAS_ANTIVIRAL_RESPONSE	8839	976	NA	ti	CD4+ Tn	CD4+ T	T/ILC	is_ti
FALSE	1	37	88	1	0.0113636	0.027027	c2.cp.reactome.v2024.1.Hs.symbols	OLFACTORY_SIGNALING_PATHWAY	8839	977	NA	ti	CD4+ Tn	CD4+ T	T/ILC	is_ti
FALSE	1	33	523	1	0.00191205	0.030303	c2.cp.reactome.v2024.1.Hs.symbols	ONCOGENE_INDUCED_SENESCENCE	8839	978	NA	ti	CD4+ Tn	CD4+ T	T/ILC	is_ti
FALSE	1	73	131	2	0.0152672	0.0273973	c2.cp.reactome.v2024.1.Hs.symbols	ONCOGENIC_MAPK_SIGNALING	8839	979	NA	ti	CD4+ Tn	CD4+ T	T/ILC	is_ti
FALSE	1	79	425	7	0.0164706	0.0886076	c2.cp.reactome.v2024.1.Hs.symbols	OPIOID_SIGNALLING	8839	980	NA	ti	CD4+ Tn	CD4+ T	T/ILC	is_ti
FALSE	1	3	601	2	0.00332779	0.666667	c2.cp.reactome.v2024.1.Hs.symbols	OPSINS	8839	981	NA	ti	CD4+ Tn	CD4+ T	T/ILC	is_ti
FALSE	1	70	853	2	0.00234467	0.0285714	c2.cp.reactome.v2024.1.Hs.symbols	ORC1_REMOVAL_FROM_CHROMATIN	8839	982	NA	ti	CD4+ Tn	CD4+ T	T/ILC	is_ti
FALSE	1	5	368	1	0.00271739	0.2	c2.cp.reactome.v2024.1.Hs.symbols	OREXIN_AND_NEUROPEPTIDES_FF_AND_QRFP_BIND_TO_THEIR_RESPECTIVE_RECEPTORS	8839	983	NA	ti	CD4+ Tn	CD4+ T	T/ILC	is_ti
FALSE	1	268	77	2	0.025974	0.00746269	c2.cp.reactome.v2024.1.Hs.symbols	ORGANELLE_BIOGENESIS_AND_MAINTENANCE	8839	984	NA	ti	CD4+ Tn	CD4+ T	T/ILC	is_ti
FALSE	1	9	472	1	0.00211864	0.111111	c2.cp.reactome.v2024.1.Hs.symbols	ORGANIC_CATION_ANION_ZWITTERION_TRANSPORT	8839	987	NA	ti	CD4+ Tn	CD4+ T	T/ILC	is_ti
FALSE	1	8	472	1	0.00211864	0.125	c2.cp.reactome.v2024.1.Hs.symbols	ORGANIC_CATION_TRANSPORT	8839	988	NA	ti	CD4+ Tn	CD4+ T	T/ILC	is_ti
FALSE	1	21	1299	6	0.00461894	0.285714	c2.cp.reactome.v2024.1.Hs.symbols	OTHER_INTERLEUKIN_SIGNALING	8839	989	NA	ti	CD4+ Tn	CD4+ T	T/ILC	is_ti
FALSE	1	18	686	4	0.0058309	0.222222	c2.cp.reactome.v2024.1.Hs.symbols	OTHER_SEMAPHORIN_INTERACTIONS	8839	990	NA	ti	CD4+ Tn	CD4+ T	T/ILC	is_ti
FALSE	1	107	703	2	0.00284495	0.0186916	c2.cp.reactome.v2024.1.Hs.symbols	NUCLEOTIDE_EXCISION_REPAIR	8839	969	NA	ti	CD4+ Tn	CD4+ T	T/ILC	is_ti
FALSE	1	38	487	3	0.00616016	0.0789474	c2.cp.reactome.v2024.1.Hs.symbols	OVARIAN_TUMOR_DOMAIN_PROTEASES	8839	991	NA	ti	CD4+ Tn	CD4+ T	T/ILC	is_ti
FALSE	1	30	136	2	0.0147059	0.0666667	c2.cp.reactome.v2024.1.Hs.symbols	NUCLEOTIDE_CATABOLISM	8839	968	NA	ti	CD4+ Tn	CD4+ T	T/ILC	is_ti
FALSE	1	28	81	1	0.0123457	0.0357143	c2.cp.reactome.v2024.1.Hs.symbols	NUCLEAR_SIGNALING_BY_ERBB4	8839	965	NA	ti	CD4+ Tn	CD4+ T	T/ILC	is_ti
FALSE	1	18	1	1	1	0.0555556	c2.cp.reactome.v2024.1.Hs.symbols	NPAS4_REGULATES_EXPRESSION_OF_TARGET_GENES	8839	944	NA	ti	CD4+ Tn	CD4+ T	T/ILC	is_ti
FALSE	1	40	723	6	0.00829876	0.15	c2.cp.reactome.v2024.1.Hs.symbols	NR1H2_AND_NR1H3_MEDIATED_SIGNALING	8839	945	NA	ti	CD4+ Tn	CD4+ T	T/ILC	is_ti
FALSE	1	4	55	1	0.0181818	0.25	c2.cp.reactome.v2024.1.Hs.symbols	NR1H2_NR1H3_REGULATE_GENE_EXPRESSION_LINKED_TO_GLUCONEOGENESIS	8839	946	NA	ti	CD4+ Tn	CD4+ T	T/ILC	is_ti
FALSE	1	8	723	3	0.00414938	0.375	c2.cp.reactome.v2024.1.Hs.symbols	NR1H2_NR1H3_REGULATE_GENE_EXPRESSION_LINKED_TO_LIPOGENESIS	8839	947	NA	ti	CD4+ Tn	CD4+ T	T/ILC	is_ti
FALSE	1	4	55	1	0.0181818	0.25	c2.cp.reactome.v2024.1.Hs.symbols	NR1H2_NR1H3_REGULATE_GENE_EXPRESSION_LINKED_TO_TRIGLYCERIDE_LIPOLYSIS_IN_ADIPOSE	8839	948	NA	ti	CD4+ Tn	CD4+ T	T/ILC	is_ti
FALSE	1	8	55	1	0.0181818	0.125	c2.cp.reactome.v2024.1.Hs.symbols	NR1H2_NR1H3_REGULATE_GENE_EXPRESSION_TO_CONTROL_BILE_ACID_HOMEOSTASIS	8839	949	NA	ti	CD4+ Tn	CD4+ T	T/ILC	is_ti
FALSE	1	5	55	1	0.0181818	0.2	c2.cp.reactome.v2024.1.Hs.symbols	NR1H2_NR1H3_REGULATE_GENE_EXPRESSION_TO_LIMIT_CHOLESTEROL_UPTAKE	8839	950	NA	ti	CD4+ Tn	CD4+ T	T/ILC	is_ti
FALSE	1	34	184	2	0.0108696	0.0588235	c2.cp.reactome.v2024.1.Hs.symbols	NR1H3_NR1H2_REGULATE_GENE_EXPRESSION_LINKED_TO_CHOLESTEROL_TRANSPORT_AND_EFFLUX	8839	951	NA	ti	CD4+ Tn	CD4+ T	T/ILC	is_ti
FALSE	1	55	218	5	0.0229358	0.0909091	c2.cp.reactome.v2024.1.Hs.symbols	NRAGE_SIGNALS_DEATH_THROUGH_JNK	8839	952	NA	ti	CD4+ Tn	CD4+ T	T/ILC	is_ti
FALSE	1	6	220	1	0.00454545	0.166667	c2.cp.reactome.v2024.1.Hs.symbols	NRCAM_INTERACTIONS	8839	953	NA	ti	CD4+ Tn	CD4+ T	T/ILC	is_ti
FALSE	1	39	1315	2	0.00152091	0.0512821	c2.cp.reactome.v2024.1.Hs.symbols	NS1_MEDIATED_EFFECTS_ON_HOST_PATHWAYS	8839	955	NA	ti	CD4+ Tn	CD4+ T	T/ILC	is_ti
FALSE	1	5	438	1	0.00228311	0.2	c2.cp.reactome.v2024.1.Hs.symbols	NTRK2_ACTIVATES_RAC1	8839	956	NA	ti	CD4+ Tn	CD4+ T	T/ILC	is_ti
FALSE	1	52	412	1	0.00242718	0.0192308	c2.cp.reactome.v2024.1.Hs.symbols	NUCLEAR_ENVELOPE_BREAKDOWN	8839	957	NA	ti	CD4+ Tn	CD4+ T	T/ILC	is_ti
FALSE	1	71	938	6	0.00639659	0.084507	c2.cp.reactome.v2024.1.Hs.symbols	NUCLEAR_ENVELOPE_NE_REASSEMBLY	8839	958	NA	ti	CD4+ Tn	CD4+ T	T/ILC	is_ti
FALSE	1	92	138	1	0.00724638	0.0108696	c2.cp.reactome.v2024.1.Hs.symbols	NUCLEAR_EVENTS_MEDIATED_BY_NFE2L2	8839	960	NA	ti	CD4+ Tn	CD4+ T	T/ILC	is_ti
FALSE	1	34	993	6	0.0060423	0.176471	c2.cp.reactome.v2024.1.Hs.symbols	NUCLEAR_EVENTS_STIMULATED_BY_ALK_SIGNALING_IN_CANCER	8839	961	NA	ti	CD4+ Tn	CD4+ T	T/ILC	is_ti
FALSE	1	33	1315	2	0.00152091	0.0606061	c2.cp.reactome.v2024.1.Hs.symbols	NUCLEAR_IMPORT_OF_REV_PROTEIN	8839	962	NA	ti	CD4+ Tn	CD4+ T	T/ILC	is_ti
FALSE	1	35	412	1	0.00242718	0.0285714	c2.cp.reactome.v2024.1.Hs.symbols	NUCLEAR_PORE_COMPLEX_NPC_DISASSEMBLY	8839	963	NA	ti	CD4+ Tn	CD4+ T	T/ILC	is_ti
FALSE	1	44	55	2	0.0363636	0.0454545	c2.cp.reactome.v2024.1.Hs.symbols	NUCLEAR_RECEPTOR_TRANSCRIPTION_PATHWAY	8839	964	NA	ti	CD4+ Tn	CD4+ T	T/ILC	is_ti
FALSE	1	56	64	2	0.03125	0.0357143	c2.cp.reactome.v2024.1.Hs.symbols	NUCLEOTIDE_BINDING_DOMAIN_LEUCINE_RICH_REPEAT_CONTAINING_RECEPTOR_NLR_SIGNALING_PATHWAYS	8839	966	NA	ti	CD4+ Tn	CD4+ T	T/ILC	is_ti
FALSE	1	28	388	3	0.00773196	0.107143	c2.cp.reactome.v2024.1.Hs.symbols	NOTCH_HLH_TRANSCRIPTION_PATHWAY	8839	943	NA	ti	CD4+ Tn	CD4+ T	T/ILC	is_ti
FALSE	1	63	1	1	1	0.015873	c2.cp.reactome.v2024.1.Hs.symbols	OXIDATIVE_STRESS_INDUCED_SENESCENCE	8839	992	NA	ti	CD4+ Tn	CD4+ T	T/ILC	is_ti
FALSE	1	85	742	16	0.0215633	0.188235	c2.cp.reactome.v2024.1.Hs.symbols	O_LINKED_GLYCOSYLATION	8839	994	NA	ti	CD4+ Tn	CD4+ T	T/ILC	is_ti
FALSE	1	6	136	1	0.00735294	0.166667	c2.cp.reactome.v2024.1.Hs.symbols	PHOSPHATE_BOND_HYDROLYSIS_BY_NTPDASE_PROTEINS	8839	1029	NA	ti	CD4+ Tn	CD4+ T	T/ILC	is_ti
FALSE	1	6	391	1	0.00255754	0.166667	c2.cp.reactome.v2024.1.Hs.symbols	PHOSPHOLIPASE_C_MEDIATED_CASCADE_FGFR1	8839	1031	NA	ti	CD4+ Tn	CD4+ T	T/ILC	is_ti
FALSE	1	4	408	1	0.00245098	0.25	c2.cp.reactome.v2024.1.Hs.symbols	PHOSPHOLIPASE_C_MEDIATED_CASCADE_FGFR4	8839	1033	NA	ti	CD4+ Tn	CD4+ T	T/ILC	is_ti
FALSE	1	184	1312	29	0.0221037	0.157609	c2.cp.reactome.v2024.1.Hs.symbols	PHOSPHOLIPID_METABOLISM	8839	1034	NA	ti	CD4+ Tn	CD4+ T	T/ILC	is_ti
FALSE	1	20	1240	1	0.000806452	0.05	c2.cp.reactome.v2024.1.Hs.symbols	PHOSPHORYLATION_OF_THE_APC_C	8839	1036	NA	ti	CD4+ Tn	CD4+ T	T/ILC	is_ti
FALSE	1	9	525	3	0.00571429	0.333333	c2.cp.reactome.v2024.1.Hs.symbols	PHYSIOLOGICAL_FACTORS	8839	1037	NA	ti	CD4+ Tn	CD4+ T	T/ILC	is_ti
FALSE	1	8	91	1	0.010989	0.125	c2.cp.reactome.v2024.1.Hs.symbols	PI3K_AKT_ACTIVATION	8839	1038	NA	ti	CD4+ Tn	CD4+ T	T/ILC	is_ti
FALSE	1	88	138	5	0.0362319	0.0568182	c2.cp.reactome.v2024.1.Hs.symbols	PI3K_AKT_SIGNALING_IN_CANCER	8839	1039	NA	ti	CD4+ Tn	CD4+ T	T/ILC	is_ti
FALSE	1	14	86	2	0.0232558	0.142857	c2.cp.reactome.v2024.1.Hs.symbols	PI3K_EVENTS_IN_ERBB2_SIGNALING	8839	1040	NA	ti	CD4+ Tn	CD4+ T	T/ILC	is_ti
FALSE	1	9	81	1	0.0123457	0.111111	c2.cp.reactome.v2024.1.Hs.symbols	PI3K_EVENTS_IN_ERBB4_SIGNALING	8839	1041	NA	ti	CD4+ Tn	CD4+ T	T/ILC	is_ti
FALSE	1	9	905	1	0.00110497	0.111111	c2.cp.reactome.v2024.1.Hs.symbols	PI5P_REGULATES_TP53_ACETYLATION	8839	1042	NA	ti	CD4+ Tn	CD4+ T	T/ILC	is_ti
FALSE	1	31	528	1	0.00189394	0.0322581	c2.cp.reactome.v2024.1.Hs.symbols	PINK1_PRKN_MEDIATED_MITOPHAGY	8839	1043	NA	ti	CD4+ Tn	CD4+ T	T/ILC	is_ti
FALSE	1	24	1275	2	0.00156863	0.0833333	c2.cp.reactome.v2024.1.Hs.symbols	PIWI_INTERACTING_RNA_PIRNA_BIOGENESIS	8839	1044	NA	ti	CD4+ Tn	CD4+ T	T/ILC	is_ti
FALSE	1	11	86	1	0.0116279	0.0909091	c2.cp.reactome.v2024.1.Hs.symbols	PI_3K_CASCADE_FGFR1	8839	1045	NA	ti	CD4+ Tn	CD4+ T	T/ILC	is_ti
FALSE	1	11	86	1	0.0116279	0.0909091	c2.cp.reactome.v2024.1.Hs.symbols	PI_3K_CASCADE_FGFR2	8839	1046	NA	ti	CD4+ Tn	CD4+ T	T/ILC	is_ti
FALSE	1	8	86	1	0.0116279	0.125	c2.cp.reactome.v2024.1.Hs.symbols	PI_3K_CASCADE_FGFR3	8839	1047	NA	ti	CD4+ Tn	CD4+ T	T/ILC	is_ti
FALSE	1	9	86	1	0.0116279	0.111111	c2.cp.reactome.v2024.1.Hs.symbols	PI_3K_CASCADE_FGFR4	8839	1048	NA	ti	CD4+ Tn	CD4+ T	T/ILC	is_ti
FALSE	1	80	1311	17	0.0129672	0.2125	c2.cp.reactome.v2024.1.Hs.symbols	PI_METABOLISM	8839	1049	NA	ti	CD4+ Tn	CD4+ T	T/ILC	is_ti
FALSE	1	13	1279	4	0.00312744	0.307692	c2.cp.reactome.v2024.1.Hs.symbols	PKA_ACTIVATION_IN_GLUCAGON_SIGNALLING	8839	1050	NA	ti	CD4+ Tn	CD4+ T	T/ILC	is_ti
FALSE	1	10	737	2	0.0027137	0.2	c2.cp.reactome.v2024.1.Hs.symbols	PHENYLALANINE_AND_TYROSINE_METABOLISM	8839	1027	NA	ti	CD4+ Tn	CD4+ T	T/ILC	is_ti
FALSE	1	31	698	8	0.0114613	0.258065	c2.cp.reactome.v2024.1.Hs.symbols	O_GLYCOSYLATION_OF_TSR_DOMAIN_CONTAINING_PROTEINS	8839	993	NA	ti	CD4+ Tn	CD4+ T	T/ILC	is_ti
FALSE	1	60	55	1	0.0181818	0.0166667	c2.cp.reactome.v2024.1.Hs.symbols	PHASE_I_FUNCTIONALIZATION_OF_COMPOUNDS	8839	1026	NA	ti	CD4+ Tn	CD4+ T	T/ILC	is_ti
FALSE	1	12	537	2	0.00372439	0.166667	c2.cp.reactome.v2024.1.Hs.symbols	PHASE_2_PLATEAU_PHASE	8839	1022	NA	ti	CD4+ Tn	CD4+ T	T/ILC	is_ti
FALSE	1	44	575	4	0.00695652	0.0909091	c2.cp.reactome.v2024.1.Hs.symbols	O_LINKED_GLYCOSYLATION_OF_MUCINS	8839	995	NA	ti	CD4+ Tn	CD4+ T	T/ILC	is_ti
FALSE	1	10	195	1	0.00512821	0.1	c2.cp.reactome.v2024.1.Hs.symbols	P130CAS_LINKAGE_TO_MAPK_SIGNALING_FOR_INTEGRINS	8839	996	NA	ti	CD4+ Tn	CD4+ T	T/ILC	is_ti
FALSE	1	9	201	1	0.00497512	0.111111	c2.cp.reactome.v2024.1.Hs.symbols	P2Y_RECEPTORS	8839	997	NA	ti	CD4+ Tn	CD4+ T	T/ILC	is_ti
FALSE	1	13	326	1	0.00306748	0.0769231	c2.cp.reactome.v2024.1.Hs.symbols	P38MAPK_EVENTS	8839	998	NA	ti	CD4+ Tn	CD4+ T	T/ILC	is_ti
FALSE	1	9	759	1	0.00131752	0.111111	c2.cp.reactome.v2024.1.Hs.symbols	P75NTR_REGULATES_AXONOGENESIS	8839	1001	NA	ti	CD4+ Tn	CD4+ T	T/ILC	is_ti
FALSE	1	93	218	5	0.0229358	0.0537634	c2.cp.reactome.v2024.1.Hs.symbols	P75_NTR_RECEPTOR_MEDIATED_SIGNALLING	8839	1003	NA	ti	CD4+ Tn	CD4+ T	T/ILC	is_ti
FALSE	1	19	214	1	0.0046729	0.0526316	c2.cp.reactome.v2024.1.Hs.symbols	PARACETAMOL_ADME	8839	1004	NA	ti	CD4+ Tn	CD4+ T	T/ILC	is_ti
FALSE	1	5	266	1	0.0037594	0.2	c2.cp.reactome.v2024.1.Hs.symbols	PASSIVE_TRANSPORT_BY_AQUAPORINS	8839	1006	NA	ti	CD4+ Tn	CD4+ T	T/ILC	is_ti
FALSE	1	21	1067	2	0.00187441	0.0952381	c2.cp.reactome.v2024.1.Hs.symbols	PCNA_DEPENDENT_LONG_PATCH_BASE_EXCISION_REPAIR	8839	1007	NA	ti	CD4+ Tn	CD4+ T	T/ILC	is_ti
FALSE	1	87	287	1	0.00348432	0.0114943	c2.cp.reactome.v2024.1.Hs.symbols	PCP_CE_PATHWAY	8839	1008	NA	ti	CD4+ Tn	CD4+ T	T/ILC	is_ti
FALSE	1	11	58	1	0.0172414	0.0909091	c2.cp.reactome.v2024.1.Hs.symbols	PECAM1_INTERACTIONS	8839	1011	NA	ti	CD4+ Tn	CD4+ T	T/ILC	is_ti
FALSE	1	13	1022	2	0.00195695	0.153846	c2.cp.reactome.v2024.1.Hs.symbols	PENTOSE_PHOSPHATE_PATHWAY	8839	1012	NA	ti	CD4+ Tn	CD4+ T	T/ILC	is_ti
FALSE	1	58	170	2	0.0117647	0.0344828	c2.cp.reactome.v2024.1.Hs.symbols	PEPTIDE_HORMONE_METABOLISM	8839	1014	NA	ti	CD4+ Tn	CD4+ T	T/ILC	is_ti
FALSE	1	103	32	2	0.0625	0.0194175	c2.cp.reactome.v2024.1.Hs.symbols	PEPTIDE_LIGAND_BINDING_RECEPTORS	8839	1015	NA	ti	CD4+ Tn	CD4+ T	T/ILC	is_ti
FALSE	1	31	1071	4	0.00373483	0.129032	c2.cp.reactome.v2024.1.Hs.symbols	PERK_REGULATES_GENE_EXPRESSION	8839	1016	NA	ti	CD4+ Tn	CD4+ T	T/ILC	is_ti
FALSE	1	57	1081	4	0.00370028	0.0701754	c2.cp.reactome.v2024.1.Hs.symbols	PEROXISOMAL_PROTEIN_IMPORT	8839	1018	NA	ti	CD4+ Tn	CD4+ T	T/ILC	is_ti
FALSE	1	11	123	1	0.00813008	0.0909091	c2.cp.reactome.v2024.1.Hs.symbols	PEXOPHAGY	8839	1019	NA	ti	CD4+ Tn	CD4+ T	T/ILC	is_ti
FALSE	1	22	764	4	0.0052356	0.181818	c2.cp.reactome.v2024.1.Hs.symbols	PHASE_0_RAPID_DEPOLARISATION	8839	1020	NA	ti	CD4+ Tn	CD4+ T	T/ILC	is_ti
FALSE	1	5	283	1	0.00353357	0.2	c2.cp.reactome.v2024.1.Hs.symbols	PHASE_1_INACTIVATION_OF_FAST_NA_CHANNELS	8839	1021	NA	ti	CD4+ Tn	CD4+ T	T/ILC	is_ti
FALSE	1	68	214	1	0.0046729	0.0147059	c2.cp.reactome.v2024.1.Hs.symbols	PHASE_II_CONJUGATION_OF_COMPOUNDS	8839	1025	NA	ti	CD4+ Tn	CD4+ T	T/ILC	is_ti
FALSE	1	23	225	2	0.00888889	0.0869565	c2.cp.reactome.v2024.1.Hs.symbols	MET_ACTIVATES_PTK2_SIGNALING	8839	818	NA	ti	CD4+ Tn	CD4+ T	T/ILC	is_ti
FALSE	1	19	400	3	0.0075	0.157895	c2.cp.reactome.v2024.1.Hs.symbols	NOTCH4_INTRACELLULAR_DOMAIN_REGULATES_TRANSCRIPTION	8839	942	NA	ti	CD4+ Tn	CD4+ T	T/ILC	is_ti
FALSE	1	22	388	2	0.00515464	0.0909091	c2.cp.reactome.v2024.1.Hs.symbols	NOTCH3_INTRACELLULAR_DOMAIN_REGULATES_TRANSCRIPTION	8839	940	NA	ti	CD4+ Tn	CD4+ T	T/ILC	is_ti
FALSE	1	229	787	13	0.0165184	0.0567686	c2.cp.reactome.v2024.1.Hs.symbols	MITOTIC_METAPHASE_AND_ANAPHASE	8839	850	NA	ti	CD4+ Tn	CD4+ T	T/ILC	is_ti
FALSE	1	196	1332	31	0.0232733	0.158163	c2.cp.reactome.v2024.1.Hs.symbols	MITOTIC_PROMETAPHASE	8839	851	NA	ti	CD4+ Tn	CD4+ T	T/ILC	is_ti
FALSE	1	81	412	1	0.00242718	0.0123457	c2.cp.reactome.v2024.1.Hs.symbols	MITOTIC_PROPHASE	8839	852	NA	ti	CD4+ Tn	CD4+ T	T/ILC	is_ti
FALSE	1	110	1315	14	0.0106464	0.127273	c2.cp.reactome.v2024.1.Hs.symbols	MITOTIC_SPINDLE_CHECKPOINT	8839	853	NA	ti	CD4+ Tn	CD4+ T	T/ILC	is_ti
FALSE	1	13	1332	1	0.000750751	0.0769231	c2.cp.reactome.v2024.1.Hs.symbols	MITOTIC_TELOPHASE_CYTOKINESIS	8839	854	NA	ti	CD4+ Tn	CD4+ T	T/ILC	is_ti
FALSE	1	7	51	1	0.0196078	0.142857	c2.cp.reactome.v2024.1.Hs.symbols	MODULATION_BY_MTB_OF_HOST_IMMUNE_SYSTEM	8839	855	NA	ti	CD4+ Tn	CD4+ T	T/ILC	is_ti
FALSE	1	21	35	1	0.0285714	0.047619	c2.cp.reactome.v2024.1.Hs.symbols	MOLECULES_ASSOCIATED_WITH_ELASTIC_FIBRES	8839	856	NA	ti	CD4+ Tn	CD4+ T	T/ILC	is_ti
FALSE	1	15	620	1	0.0016129	0.0666667	c2.cp.reactome.v2024.1.Hs.symbols	MRNA_DECAY_BY_5_TO_3_EXORIBONUCLEASE	8839	860	NA	ti	CD4+ Tn	CD4+ T	T/ILC	is_ti
FALSE	1	8	738	1	0.00135501	0.125	c2.cp.reactome.v2024.1.Hs.symbols	MRNA_EDITING	8839	861	NA	ti	CD4+ Tn	CD4+ T	T/ILC	is_ti
FALSE	1	211	1342	8	0.00596125	0.0379147	c2.cp.reactome.v2024.1.Hs.symbols	MRNA_SPLICING	8839	863	NA	ti	CD4+ Tn	CD4+ T	T/ILC	is_ti
FALSE	1	50	1082	1	0.000924214	0.02	c2.cp.reactome.v2024.1.Hs.symbols	MRNA_SPLICING_MINOR_PATHWAY	8839	864	NA	ti	CD4+ Tn	CD4+ T	T/ILC	is_ti
FALSE	1	24	1241	1	0.000805802	0.0416667	c2.cp.reactome.v2024.1.Hs.symbols	MTORC1_MEDIATED_SIGNALLING	8839	865	NA	ti	CD4+ Tn	CD4+ T	T/ILC	is_ti
FALSE	1	39	1241	2	0.0016116	0.0512821	c2.cp.reactome.v2024.1.Hs.symbols	MTOR_SIGNALLING	8839	866	NA	ti	CD4+ Tn	CD4+ T	T/ILC	is_ti
FALSE	1	11	429	1	0.002331	0.0909091	c2.cp.reactome.v2024.1.Hs.symbols	MUCOPOLYSACCHARIDOSES	8839	867	NA	ti	CD4+ Tn	CD4+ T	T/ILC	is_ti
FALSE	1	148	561	19	0.0338681	0.128378	c2.cp.reactome.v2024.1.Hs.symbols	MUSCLE_CONTRACTION	8839	870	NA	ti	CD4+ Tn	CD4+ T	T/ILC	is_ti
FALSE	1	108	1	1	1	0.00925926	c2.cp.reactome.v2024.1.Hs.symbols	MYD88_INDEPENDENT_TLR4_CASCADE	8839	871	NA	ti	CD4+ Tn	CD4+ T	T/ILC	is_ti
FALSE	1	23	440	5	0.0113636	0.217391	c2.cp.reactome.v2024.1.Hs.symbols	MYOGENESIS	8839	873	NA	ti	CD4+ Tn	CD4+ T	T/ILC	is_ti
FALSE	1	28	1241	2	0.0016116	0.0714286	c2.cp.reactome.v2024.1.Hs.symbols	M_DECAY_DEGRADATION_OF_MATERNAL_MRNAS_BY_MATERNALLY_STORED_FACTORS	8839	874	NA	ti	CD4+ Tn	CD4+ T	T/ILC	is_ti
FALSE	1	347	1332	39	0.0292793	0.112392	c2.cp.reactome.v2024.1.Hs.symbols	M_PHASE	8839	875	NA	ti	CD4+ Tn	CD4+ T	T/ILC	is_ti
FALSE	1	192	963	16	0.0166147	0.0833333	c2.cp.reactome.v2024.1.Hs.symbols	MITOTIC_G2_G2_M_PHASES	8839	849	NA	ti	CD4+ Tn	CD4+ T	T/ILC	is_ti
FALSE	1	5	1176	1	0.00085034	0.2	c2.cp.reactome.v2024.1.Hs.symbols	NADE_MODULATES_DEATH_SIGNALLING	8839	876	NA	ti	CD4+ Tn	CD4+ T	T/ILC	is_ti
FALSE	1	149	100	2	0.02	0.0134228	c2.cp.reactome.v2024.1.Hs.symbols	MITOTIC_G1_PHASE_AND_G1_S_TRANSITION	8839	848	NA	ti	CD4+ Tn	CD4+ T	T/ILC	is_ti
FALSE	1	6	574	2	0.00348432	0.333333	c2.cp.reactome.v2024.1.Hs.symbols	MITOCHONDRIAL_UNCOUPLING	8839	846	NA	ti	CD4+ Tn	CD4+ T	T/ILC	is_ti
FALSE	1	11	86	1	0.0116279	0.0909091	c2.cp.reactome.v2024.1.Hs.symbols	MET_ACTIVATES_RAP1_AND_RAC1	8839	820	NA	ti	CD4+ Tn	CD4+ T	T/ILC	is_ti
FALSE	1	11	575	1	0.00173913	0.0909091	c2.cp.reactome.v2024.1.Hs.symbols	MET_ACTIVATES_RAS_SIGNALING	8839	821	NA	ti	CD4+ Tn	CD4+ T	T/ILC	is_ti
FALSE	1	4	53	1	0.0188679	0.25	c2.cp.reactome.v2024.1.Hs.symbols	MET_INTERACTS_WITH_TNS_PROTEINS	8839	822	NA	ti	CD4+ Tn	CD4+ T	T/ILC	is_ti
FALSE	1	33	225	4	0.0177778	0.121212	c2.cp.reactome.v2024.1.Hs.symbols	MET_PROMOTES_CELL_MOTILITY	8839	823	NA	ti	CD4+ Tn	CD4+ T	T/ILC	is_ti
FALSE	1	10	86	1	0.0116279	0.1	c2.cp.reactome.v2024.1.Hs.symbols	MET_RECEPTOR_RECYCLING	8839	825	NA	ti	CD4+ Tn	CD4+ T	T/ILC	is_ti
FALSE	1	24	1270	2	0.0015748	0.0833333	c2.cp.reactome.v2024.1.Hs.symbols	MICRORNA_MIRNA_BIOGENESIS	8839	827	NA	ti	CD4+ Tn	CD4+ T	T/ILC	is_ti
FALSE	1	20	1053	4	0.00379867	0.2	c2.cp.reactome.v2024.1.Hs.symbols	MISCELLANEOUS_TRANSPORT_AND_BINDING_EVENTS	8839	831	NA	ti	CD4+ Tn	CD4+ T	T/ILC	is_ti
FALSE	1	84	305	5	0.0163934	0.0595238	c2.cp.reactome.v2024.1.Hs.symbols	MITF_M_DEPENDENT_GENE_EXPRESSION	8839	833	NA	ti	CD4+ Tn	CD4+ T	T/ILC	is_ti
FALSE	1	106	305	5	0.0163934	0.0471698	c2.cp.reactome.v2024.1.Hs.symbols	MITF_M_REGULATED_MELANOCYTE_DEVELOPMENT	8839	834	NA	ti	CD4+ Tn	CD4+ T	T/ILC	is_ti
FALSE	1	87	77	2	0.025974	0.0229885	c2.cp.reactome.v2024.1.Hs.symbols	MITOCHONDRIAL_BIOGENESIS	8839	835	NA	ti	CD4+ Tn	CD4+ T	T/ILC	is_ti
FALSE	1	22	1226	2	0.00163132	0.0909091	c2.cp.reactome.v2024.1.Hs.symbols	MITOCHONDRIAL_CALCIUM_ION_TRANSPORT	8839	836	NA	ti	CD4+ Tn	CD4+ T	T/ILC	is_ti
FALSE	1	33	597	2	0.00335008	0.0606061	c2.cp.reactome.v2024.1.Hs.symbols	MITOCHONDRIAL_FATTY_ACID_BETA_OXIDATION	8839	837	NA	ti	CD4+ Tn	CD4+ T	T/ILC	is_ti
FALSE	1	10	1131	2	0.00176835	0.2	c2.cp.reactome.v2024.1.Hs.symbols	MITOCHONDRIAL_FATTY_ACID_BETA_OXIDATION_OF_SATURATED_FATTY_ACIDS	8839	838	NA	ti	CD4+ Tn	CD4+ T	T/ILC	is_ti
FALSE	1	5	1340	2	0.00149254	0.4	c2.cp.reactome.v2024.1.Hs.symbols	MITOCHONDRIAL_FATTY_ACID_BETA_OXIDATION_OF_UNSATURATED_FATTY_ACIDS	8839	839	NA	ti	CD4+ Tn	CD4+ T	T/ILC	is_ti
FALSE	1	13	1257	2	0.00159109	0.153846	c2.cp.reactome.v2024.1.Hs.symbols	MITOCHONDRIAL_IRON_SULFUR_CLUSTER_BIOGENESIS	8839	840	NA	ti	CD4+ Tn	CD4+ T	T/ILC	is_ti
FALSE	1	97	1238	3	0.00242326	0.0309278	c2.cp.reactome.v2024.1.Hs.symbols	MITOCHONDRIAL_PROTEIN_DEGRADATION	8839	841	NA	ti	CD4+ Tn	CD4+ T	T/ILC	is_ti
FALSE	1	62	1257	7	0.00556881	0.112903	c2.cp.reactome.v2024.1.Hs.symbols	MITOCHONDRIAL_PROTEIN_IMPORT	8839	842	NA	ti	CD4+ Tn	CD4+ T	T/ILC	is_ti
FALSE	1	94	977	1	0.00102354	0.0106383	c2.cp.reactome.v2024.1.Hs.symbols	MITOCHONDRIAL_TRANSLATION	8839	844	NA	ti	CD4+ Tn	CD4+ T	T/ILC	is_ti
FALSE	1	18	856	1	0.00116822	0.0555556	c2.cp.reactome.v2024.1.Hs.symbols	MITOCHONDRIAL_TRNA_AMINOACYLATION	8839	845	NA	ti	CD4+ Tn	CD4+ T	T/ILC	is_ti
FALSE	1	38	528	1	0.00189394	0.0263158	c2.cp.reactome.v2024.1.Hs.symbols	MITOPHAGY	8839	847	NA	ti	CD4+ Tn	CD4+ T	T/ILC	is_ti
FALSE	1	11	1341	1	0.000745712	0.0909091	c2.cp.reactome.v2024.1.Hs.symbols	NOTCH4_ACTIVATION_AND_TRANSMISSION_OF_SIGNAL_TO_THE_NUCLEUS	8839	941	NA	ti	CD4+ Tn	CD4+ T	T/ILC	is_ti
FALSE	1	8	931	2	0.00214823	0.25	c2.cp.reactome.v2024.1.Hs.symbols	NA_CL_DEPENDENT_NEUROTRANSMITTER_TRANSPORTERS	8839	877	NA	ti	CD4+ Tn	CD4+ T	T/ILC	is_ti
FALSE	1	47	716	10	0.0139665	0.212766	c2.cp.reactome.v2024.1.Hs.symbols	NCAM_SIGNALING_FOR_NEURITE_OUT_GROWTH	8839	879	NA	ti	CD4+ Tn	CD4+ T	T/ILC	is_ti
FALSE	1	9	920	4	0.00434783	0.444444	c2.cp.reactome.v2024.1.Hs.symbols	NEUROTOXICITY_OF_CLOSTRIDIUM_TOXINS	8839	911	NA	ti	CD4+ Tn	CD4+ T	T/ILC	is_ti
FALSE	1	6	514	2	0.00389105	0.333333	c2.cp.reactome.v2024.1.Hs.symbols	NEUROTRANSMITTER_CLEARANCE	8839	912	NA	ti	CD4+ Tn	CD4+ T	T/ILC	is_ti
FALSE	1	152	347	11	0.0317003	0.0723684	c2.cp.reactome.v2024.1.Hs.symbols	NEUROTRANSMITTER_RECEPTORS_AND_POSTSYNAPTIC_SIGNAL_TRANSMISSION	8839	913	NA	ti	CD4+ Tn	CD4+ T	T/ILC	is_ti
FALSE	1	41	843	8	0.00948992	0.195122	c2.cp.reactome.v2024.1.Hs.symbols	NEUROTRANSMITTER_RELEASE_CYCLE	8839	914	NA	ti	CD4+ Tn	CD4+ T	T/ILC	is_ti
FALSE	1	8	655	1	0.00152672	0.125	c2.cp.reactome.v2024.1.Hs.symbols	NFE2L2_REGULATES_PENTOSE_PHOSPHATE_PATHWAY_GENES	8839	916	NA	ti	CD4+ Tn	CD4+ T	T/ILC	is_ti
FALSE	1	10	388	2	0.00515464	0.2	c2.cp.reactome.v2024.1.Hs.symbols	NFE2L2_REGULATING_TUMORIGENIC_GENES	8839	921	NA	ti	CD4+ Tn	CD4+ T	T/ILC	is_ti
FALSE	1	12	454	1	0.00220264	0.0833333	c2.cp.reactome.v2024.1.Hs.symbols	NF_KB_ACTIVATION_THROUGH_FADD_RIP_1_PATHWAY_MEDIATED_BY_CASPASE_8_AND_10	8839	922	NA	ti	CD4+ Tn	CD4+ T	T/ILC	is_ti
FALSE	1	3	91	1	0.010989	0.333333	c2.cp.reactome.v2024.1.Hs.symbols	NGF_INDEPENDANT_TRKA_ACTIVATION	8839	924	NA	ti	CD4+ Tn	CD4+ T	T/ILC	is_ti
FALSE	1	17	54	1	0.0185185	0.0588235	c2.cp.reactome.v2024.1.Hs.symbols	NICOTINAMIDE_SALVAGING	8839	926	NA	ti	CD4+ Tn	CD4+ T	T/ILC	is_ti
FALSE	1	28	122	2	0.0163934	0.0714286	c2.cp.reactome.v2024.1.Hs.symbols	NICOTINATE_METABOLISM	8839	927	NA	ti	CD4+ Tn	CD4+ T	T/ILC	is_ti
FALSE	1	18	469	2	0.00426439	0.111111	c2.cp.reactome.v2024.1.Hs.symbols	NITRIC_OXIDE_STIMULATES_GUANYLATE_CYCLASE	8839	928	NA	ti	CD4+ Tn	CD4+ T	T/ILC	is_ti
FALSE	1	36	326	1	0.00306748	0.0277778	c2.cp.reactome.v2024.1.Hs.symbols	NOD1_2_SIGNALING_PATHWAY	8839	929	NA	ti	CD4+ Tn	CD4+ T	T/ILC	is_ti
FALSE	1	33	1200	5	0.00416667	0.151515	c2.cp.reactome.v2024.1.Hs.symbols	NONHOMOLOGOUS_END_JOINING_NHEJ	8839	931	NA	ti	CD4+ Tn	CD4+ T	T/ILC	is_ti
FALSE	1	114	444	1	0.00225225	0.00877193	c2.cp.reactome.v2024.1.Hs.symbols	NONSENSE_MEDIATED_DECAY_NMD	8839	932	NA	ti	CD4+ Tn	CD4+ T	T/ILC	is_ti
FALSE	1	46	284	1	0.00352113	0.0217391	c2.cp.reactome.v2024.1.Hs.symbols	NON_INTEGRIN_MEMBRANE_ECM_INTERACTIONS	8839	933	NA	ti	CD4+ Tn	CD4+ T	T/ILC	is_ti
FALSE	1	17	718	6	0.00835655	0.352941	c2.cp.reactome.v2024.1.Hs.symbols	NOREPINEPHRINE_NEUROTRANSMITTER_RELEASE_CYCLE	8839	934	NA	ti	CD4+ Tn	CD4+ T	T/ILC	is_ti
FALSE	1	5	896	1	0.00111607	0.2	c2.cp.reactome.v2024.1.Hs.symbols	NOSTRIN_MEDIATED_ENOS_TRAFFICKING	8839	935	NA	ti	CD4+ Tn	CD4+ T	T/ILC	is_ti
FALSE	1	46	388	4	0.0103093	0.0869565	c2.cp.reactome.v2024.1.Hs.symbols	NOTCH1_INTRACELLULAR_DOMAIN_REGULATES_TRANSCRIPTION	8839	936	NA	ti	CD4+ Tn	CD4+ T	T/ILC	is_ti
FALSE	1	11	228	1	0.00438596	0.0909091	c2.cp.reactome.v2024.1.Hs.symbols	NOTCH2_INTRACELLULAR_DOMAIN_REGULATES_TRANSCRIPTION	8839	938	NA	ti	CD4+ Tn	CD4+ T	T/ILC	is_ti
FALSE	1	303	347	22	0.0634006	0.0726073	c2.cp.reactome.v2024.1.Hs.symbols	NEURONAL_SYSTEM	8839	910	NA	ti	CD4+ Tn	CD4+ T	T/ILC	is_ti
FALSE	1	27	712	7	0.00983146	0.259259	c2.cp.reactome.v2024.1.Hs.symbols	NCAM1_INTERACTIONS	8839	878	NA	ti	CD4+ Tn	CD4+ T	T/ILC	is_ti
FALSE	1	5	635	1	0.0015748	0.2	c2.cp.reactome.v2024.1.Hs.symbols	NEUROFASCIN_INTERACTIONS	8839	909	NA	ti	CD4+ Tn	CD4+ T	T/ILC	is_ti
FALSE	1	8	600	1	0.00166667	0.125	c2.cp.reactome.v2024.1.Hs.symbols	NETRIN_MEDIATED_REPULSION_SIGNALS	8839	907	NA	ti	CD4+ Tn	CD4+ T	T/ILC	is_ti
FALSE	1	229	154	2	0.012987	0.00873362	c2.cp.reactome.v2024.1.Hs.symbols	NEDDYLATION	8839	881	NA	ti	CD4+ Tn	CD4+ T	T/ILC	is_ti
FALSE	1	8	60	1	0.0166667	0.125	c2.cp.reactome.v2024.1.Hs.symbols	NEF_AND_SIGNAL_TRANSDUCTION	8839	882	NA	ti	CD4+ Tn	CD4+ T	T/ILC	is_ti
FALSE	1	9	1314	3	0.00228311	0.333333	c2.cp.reactome.v2024.1.Hs.symbols	NEF_MEDIATED_DOWNREGULATION_OF_MHC_CLASS_I_COMPLEX_CELL_SURFACE_EXPRESSION	8839	885	NA	ti	CD4+ Tn	CD4+ T	T/ILC	is_ti
FALSE	1	20	1314	3	0.00228311	0.15	c2.cp.reactome.v2024.1.Hs.symbols	NEF_MEDIATES_DOWN_MODULATION_OF_CELL_SURFACE_RECEPTORS_BY_RECRUITING_THEM_TO_CLATHRIN_ADAPTERS	8839	886	NA	ti	CD4+ Tn	CD4+ T	T/ILC	is_ti
FALSE	1	45	486	1	0.00205761	0.0222222	c2.cp.reactome.v2024.1.Hs.symbols	NEGATIVE_EPIGENETIC_REGULATION_OF_RRNA_EXPRESSION	8839	887	NA	ti	CD4+ Tn	CD4+ T	T/ILC	is_ti
FALSE	1	23	391	1	0.00255754	0.0434783	c2.cp.reactome.v2024.1.Hs.symbols	NEGATIVE_REGULATION_OF_FGFR1_SIGNALING	8839	890	NA	ti	CD4+ Tn	CD4+ T	T/ILC	is_ti
FALSE	1	20	408	1	0.00245098	0.05	c2.cp.reactome.v2024.1.Hs.symbols	NEGATIVE_REGULATION_OF_FGFR4_SIGNALING	8839	893	NA	ti	CD4+ Tn	CD4+ T	T/ILC	is_ti
FALSE	1	15	1297	3	0.00231303	0.2	c2.cp.reactome.v2024.1.Hs.symbols	NEGATIVE_REGULATION_OF_FLT3	8839	894	NA	ti	CD4+ Tn	CD4+ T	T/ILC	is_ti
FALSE	1	42	338	4	0.0118343	0.0952381	c2.cp.reactome.v2024.1.Hs.symbols	NEGATIVE_REGULATION_OF_MAPK_PATHWAY	8839	895	NA	ti	CD4+ Tn	CD4+ T	T/ILC	is_ti
FALSE	1	20	1105	1	0.000904977	0.05	c2.cp.reactome.v2024.1.Hs.symbols	NEGATIVE_REGULATION_OF_MET_ACTIVITY	8839	896	NA	ti	CD4+ Tn	CD4+ T	T/ILC	is_ti
FALSE	1	16	237	3	0.0126582	0.1875	c2.cp.reactome.v2024.1.Hs.symbols	NEGATIVE_REGULATION_OF_NMDA_RECEPTOR_MEDIATED_NEURONAL_TRANSMISSION	8839	897	NA	ti	CD4+ Tn	CD4+ T	T/ILC	is_ti
FALSE	1	54	1341	1	0.000745712	0.0185185	c2.cp.reactome.v2024.1.Hs.symbols	NEGATIVE_REGULATION_OF_NOTCH4_SIGNALING	8839	898	NA	ti	CD4+ Tn	CD4+ T	T/ILC	is_ti
FALSE	1	5	1154	1	0.000866551	0.2	c2.cp.reactome.v2024.1.Hs.symbols	NEGATIVE_REGULATION_OF_TCF_DEPENDENT_SIGNALING_BY_DVL_INTERACTING_PROTEINS	8839	899	NA	ti	CD4+ Tn	CD4+ T	T/ILC	is_ti
FALSE	1	9	251	1	0.00398406	0.111111	c2.cp.reactome.v2024.1.Hs.symbols	NEGATIVE_REGULATION_OF_TCF_DEPENDENT_SIGNALING_BY_WNT_LIGAND_ANTAGONISTS	8839	900	NA	ti	CD4+ Tn	CD4+ T	T/ILC	is_ti
FALSE	1	95	488	11	0.022541	0.115789	c2.cp.reactome.v2024.1.Hs.symbols	NEGATIVE_REGULATION_OF_THE_PI3K_AKT_NETWORK	8839	901	NA	ti	CD4+ Tn	CD4+ T	T/ILC	is_ti
FALSE	1	34	475	2	0.00421053	0.0588235	c2.cp.reactome.v2024.1.Hs.symbols	NEGATIVE_REGULATORS_OF_DDX58_IFIH1_SIGNALING	8839	902	NA	ti	CD4+ Tn	CD4+ T	T/ILC	is_ti
FALSE	1	17	749	3	0.00400534	0.176471	c2.cp.reactome.v2024.1.Hs.symbols	NEPHRIN_FAMILY_INTERACTIONS	8839	903	NA	ti	CD4+ Tn	CD4+ T	T/ILC	is_ti
FALSE	1	511	821	58	0.0706456	0.113503	c2.cp.reactome.v2024.1.Hs.symbols	NERVOUS_SYSTEM_DEVELOPMENT	8839	905	NA	ti	CD4+ Tn	CD4+ T	T/ILC	is_ti
FALSE	1	41	1121	8	0.00713649	0.195122	c2.cp.reactome.v2024.1.Hs.symbols	NETRIN_1_SIGNALING	8839	906	NA	ti	CD4+ Tn	CD4+ T	T/ILC	is_ti
FALSE	1	49	284	3	0.0105634	0.0612245	c2.cp.reactome.v2024.1.Hs.symbols	NEUREXINS_AND_NEUROLIGINS	8839	908	NA	ti	CD4+ Tn	CD4+ T	T/ILC	is_ti
FALSE	1	99	347	11	0.0317003	0.111111	c2.cp.reactome.v2024.1.Hs.symbols	G_ALPHA_S_SIGNALLING_EVENTS	8839	596	NA	ti	CD4+ Tn	CD4+ T	T/ILC	is_ti
FALSE	1	76	399	2	0.00501253	0.0263158	c2.cp.reactome.v2024.1.Hs.symbols	SUMOYLATION_OF_DNA_DAMAGE_RESPONSE_AND_REPAIR_PROTEINS	8839	1499	NA	ti	CD4+ Tn	CD4+ T	T/ILC	is_ti
FALSE	1	45	615	1	0.00162602	0.0222222	c2.cp.reactome.v2024.1.Hs.symbols	SUMOYLATION_OF_DNA_REPLICATION_PROTEINS	8839	1501	NA	ti	CD4+ Tn	CD4+ T	T/ILC	is_ti
FALSE	1	345	1	1	1	0.00289855	c2.cp.reactome.v2024.1.Hs.symbols	TRANSCRIPTIONAL_REGULATION_BY_TP53	8839	1640	NA	ti	CD4+ Tn	CD4+ T	T/ILC	is_ti
FALSE	1	39	187	1	0.00534759	0.025641	c2.cp.reactome.v2024.1.Hs.symbols	TRANSCRIPTIONAL_REGULATION_BY_VENTX	8839	1641	NA	ti	CD4+ Tn	CD4+ T	T/ILC	is_ti
FALSE	1	27	126	2	0.015873	0.0740741	c2.cp.reactome.v2024.1.Hs.symbols	TRANSCRIPTIONAL_REGULATION_OF_BROWN_AND_BEIGE_ADIPOCYTE_DIFFERENTIATION	8839	1642	NA	ti	CD4+ Tn	CD4+ T	T/ILC	is_ti
FALSE	1	30	55	1	0.0181818	0.0333333	c2.cp.reactome.v2024.1.Hs.symbols	TRANSCRIPTIONAL_REGULATION_OF_GRANULOPOIESIS	8839	1643	NA	ti	CD4+ Tn	CD4+ T	T/ILC	is_ti
FALSE	1	18	820	4	0.00487805	0.222222	c2.cp.reactome.v2024.1.Hs.symbols	TRANSCRIPTIONAL_REGULATION_OF_PLURIPOTENT_STEM_CELLS	8839	1644	NA	ti	CD4+ Tn	CD4+ T	T/ILC	is_ti
FALSE	1	78	121	4	0.0330579	0.0512821	c2.cp.reactome.v2024.1.Hs.symbols	TRANSCRIPTIONAL_REGULATION_OF_WHITE_ADIPOCYTE_DIFFERENTIATION	8839	1646	NA	ti	CD4+ Tn	CD4+ T	T/ILC	is_ti
FALSE	1	75	703	2	0.00284495	0.0266667	c2.cp.reactome.v2024.1.Hs.symbols	TRANSCRIPTION_COUPLED_NUCLEOTIDE_EXCISION_REPAIR_TC_NER	8839	1647	NA	ti	CD4+ Tn	CD4+ T	T/ILC	is_ti
FALSE	1	66	721	1	0.00138696	0.0151515	c2.cp.reactome.v2024.1.Hs.symbols	TRANSCRIPTION_OF_THE_HIV_GENOME	8839	1650	NA	ti	CD4+ Tn	CD4+ T	T/ILC	is_ti
FALSE	1	29	1143	8	0.00699913	0.275862	c2.cp.reactome.v2024.1.Hs.symbols	TRANSFERRIN_ENDOCYTOSIS_AND_RECYCLING	8839	1651	NA	ti	CD4+ Tn	CD4+ T	T/ILC	is_ti
FALSE	1	272	444	1	0.00225225	0.00367647	c2.cp.reactome.v2024.1.Hs.symbols	TRANSLATION	8839	1652	NA	ti	CD4+ Tn	CD4+ T	T/ILC	is_ti
FALSE	1	29	1287	1	0.000777001	0.0344828	c2.cp.reactome.v2024.1.Hs.symbols	TRANSLATION_OF_SARS_COV_1_STRUCTURAL_PROTEINS	8839	1654	NA	ti	CD4+ Tn	CD4+ T	T/ILC	is_ti
FALSE	1	57	1287	5	0.003885	0.0877193	c2.cp.reactome.v2024.1.Hs.symbols	TRANSLATION_OF_SARS_COV_2_STRUCTURAL_PROTEINS	8839	1655	NA	ti	CD4+ Tn	CD4+ T	T/ILC	is_ti
FALSE	1	19	1309	2	0.00152788	0.105263	c2.cp.reactome.v2024.1.Hs.symbols	TRANSLESION_SYNTHESIS_BY_POLH	8839	1656	NA	ti	CD4+ Tn	CD4+ T	T/ILC	is_ti
FALSE	1	17	1067	1	0.000937207	0.0588235	c2.cp.reactome.v2024.1.Hs.symbols	TRANSLESION_SYNTHESIS_BY_POLK	8839	1657	NA	ti	CD4+ Tn	CD4+ T	T/ILC	is_ti
FALSE	1	39	1309	3	0.00229183	0.0769231	c2.cp.reactome.v2024.1.Hs.symbols	TRANSLESION_SYNTHESIS_BY_Y_FAMILY_DNA_POLYMERASES_BYPASSES_LESIONS_ON_DNA_TEMPLATE	8839	1658	NA	ti	CD4+ Tn	CD4+ T	T/ILC	is_ti
FALSE	1	63	1341	12	0.00894855	0.190476	c2.cp.reactome.v2024.1.Hs.symbols	TRANSLOCATION_OF_SLC2A4_GLUT4_TO_THE_PLASMA_MEMBRANE	8839	1659	NA	ti	CD4+ Tn	CD4+ T	T/ILC	is_ti
FALSE	1	203	556	22	0.0395683	0.108374	c2.cp.reactome.v2024.1.Hs.symbols	TRANSMISSION_ACROSS_CHEMICAL_SYNAPSES	8839	1660	NA	ti	CD4+ Tn	CD4+ T	T/ILC	is_ti
FALSE	1	5	1179	1	0.000848176	0.2	c2.cp.reactome.v2024.1.Hs.symbols	TRANSPORT_AND_SYNTHESIS_OF_PAPS	8839	1661	NA	ti	CD4+ Tn	CD4+ T	T/ILC	is_ti
FALSE	1	56	170	2	0.0117647	0.0357143	c2.cp.reactome.v2024.1.Hs.symbols	TRANSPORT_OF_BILE_SALTS_AND_ORGANIC_ACIDS_METAL_IONS_AND_AMINE_COMPOUNDS	8839	1662	NA	ti	CD4+ Tn	CD4+ T	T/ILC	is_ti
FALSE	1	28	1272	1	0.000786164	0.0357143	c2.cp.reactome.v2024.1.Hs.symbols	TRANSCRIPTIONAL_REGULATION_BY_THE_AP_2_TFAP2_FAMILY_OF_TRANSCRIPTION_FACTORS	8839	1639	NA	ti	CD4+ Tn	CD4+ T	T/ILC	is_ti
FALSE	1	15	904	5	0.00553097	0.333333	c2.cp.reactome.v2024.1.Hs.symbols	TRANSPORT_OF_CONNEXONS_TO_THE_PLASMA_MEMBRANE	8839	1663	NA	ti	CD4+ Tn	CD4+ T	T/ILC	is_ti
FALSE	1	46	1315	2	0.00152091	0.0434783	c2.cp.reactome.v2024.1.Hs.symbols	TRANSCRIPTIONAL_REGULATION_BY_SMALL_RNAS	8839	1638	NA	ti	CD4+ Tn	CD4+ T	T/ILC	is_ti
FALSE	1	106	187	2	0.0106952	0.0188679	c2.cp.reactome.v2024.1.Hs.symbols	TRANSCRIPTIONAL_REGULATION_BY_RUNX2	8839	1636	NA	ti	CD4+ Tn	CD4+ T	T/ILC	is_ti
FALSE	1	14	853	1	0.00117233	0.0714286	c2.cp.reactome.v2024.1.Hs.symbols	TP53_REGULATES_TRANSCRIPTION_OF_GENES_INVOLVED_IN_G1_CELL_CYCLE_ARREST	8839	1616	NA	ti	CD4+ Tn	CD4+ T	T/ILC	is_ti
FALSE	1	17	615	1	0.00162602	0.0588235	c2.cp.reactome.v2024.1.Hs.symbols	TP53_REGULATES_TRANSCRIPTION_OF_GENES_INVOLVED_IN_G2_CELL_CYCLE_ARREST	8839	1617	NA	ti	CD4+ Tn	CD4+ T	T/ILC	is_ti
FALSE	1	14	602	1	0.00166113	0.0714286	c2.cp.reactome.v2024.1.Hs.symbols	TP53_REGULATES_TRANSCRIPTION_OF_SEVERAL_ADDITIONAL_CELL_DEATH_GENES_WHOSE_SPECIFIC_ROLES_IN_P53_DEPENDENT_APOPTOSIS_REMAIN_UNCERTAIN	8839	1618	NA	ti	CD4+ Tn	CD4+ T	T/ILC	is_ti
FALSE	1	13	1108	3	0.00270758	0.230769	c2.cp.reactome.v2024.1.Hs.symbols	TRAF3_DEPENDENT_IRF_ACTIVATION_PATHWAY	8839	1619	NA	ti	CD4+ Tn	CD4+ T	T/ILC	is_ti
FALSE	1	16	1211	3	0.00247729	0.1875	c2.cp.reactome.v2024.1.Hs.symbols	TRAF6_MEDIATED_INDUCTION_OF_TAK1_COMPLEX_WITHIN_TLR4_COMPLEX	8839	1620	NA	ti	CD4+ Tn	CD4+ T	T/ILC	is_ti
FALSE	1	15	1108	3	0.00270758	0.2	c2.cp.reactome.v2024.1.Hs.symbols	TRAF6_MEDIATED_IRF7_ACTIVATION	8839	1621	NA	ti	CD4+ Tn	CD4+ T	T/ILC	is_ti
FALSE	1	12	1074	1	0.000931099	0.0833333	c2.cp.reactome.v2024.1.Hs.symbols	TRAF6_MEDIATED_IRF7_ACTIVATION_IN_TLR7_8_OR_9_SIGNALING	8839	1622	NA	ti	CD4+ Tn	CD4+ T	T/ILC	is_ti
FALSE	1	23	928	4	0.00431034	0.173913	c2.cp.reactome.v2024.1.Hs.symbols	TRAF6_MEDIATED_NF_KB_ACTIVATION	8839	1623	NA	ti	CD4+ Tn	CD4+ T	T/ILC	is_ti
FALSE	1	12	329	3	0.00911854	0.25	c2.cp.reactome.v2024.1.Hs.symbols	TRAFFICKING_AND_PROCESSING_OF_ENDOSOMAL_TLR	8839	1624	NA	ti	CD4+ Tn	CD4+ T	T/ILC	is_ti
FALSE	1	23	220	1	0.00454545	0.0434783	c2.cp.reactome.v2024.1.Hs.symbols	TRAFFICKING_OF_AMPA_RECEPTORS	8839	1625	NA	ti	CD4+ Tn	CD4+ T	T/ILC	is_ti
FALSE	1	14	778	1	0.00128535	0.0714286	c2.cp.reactome.v2024.1.Hs.symbols	TRAFFICKING_OF_GLUR2_CONTAINING_AMPA_RECEPTORS	8839	1626	NA	ti	CD4+ Tn	CD4+ T	T/ILC	is_ti
FALSE	1	8	1116	2	0.00179211	0.25	c2.cp.reactome.v2024.1.Hs.symbols	TRAIL_SIGNALING	8839	1628	NA	ti	CD4+ Tn	CD4+ T	T/ILC	is_ti
FALSE	1	53	77	2	0.025974	0.0377358	c2.cp.reactome.v2024.1.Hs.symbols	TRANSCRIPTIONAL_ACTIVATION_OF_MITOCHONDRIAL_BIOGENESIS	8839	1629	NA	ti	CD4+ Tn	CD4+ T	T/ILC	is_ti
FALSE	1	50	140	2	0.0142857	0.04	c2.cp.reactome.v2024.1.Hs.symbols	TRANSCRIPTIONAL_ACTIVITY_OF_SMAD2_SMAD3_SMAD4_HETEROTRIMER	8839	1630	NA	ti	CD4+ Tn	CD4+ T	T/ILC	is_ti
FALSE	1	30	773	2	0.00258732	0.0666667	c2.cp.reactome.v2024.1.Hs.symbols	TRANSCRIPTIONAL_AND_POST_TRANSLATIONAL_REGULATION_OF_MITF_M_EXPRESSION_AND_ACTIVITY	8839	1631	NA	ti	CD4+ Tn	CD4+ T	T/ILC	is_ti
FALSE	1	33	997	5	0.00501505	0.151515	c2.cp.reactome.v2024.1.Hs.symbols	TRANSCRIPTIONAL_REGULATION_BY_E2F6	8839	1632	NA	ti	CD4+ Tn	CD4+ T	T/ILC	is_ti
FALSE	1	48	163	3	0.0184049	0.0625	c2.cp.reactome.v2024.1.Hs.symbols	TRANSCRIPTIONAL_REGULATION_BY_MECP2	8839	1633	NA	ti	CD4+ Tn	CD4+ T	T/ILC	is_ti
FALSE	1	29	1	1	1	0.0344828	c2.cp.reactome.v2024.1.Hs.symbols	TRANSCRIPTIONAL_REGULATION_BY_NPAS4	8839	1634	NA	ti	CD4+ Tn	CD4+ T	T/ILC	is_ti
FALSE	1	170	372	9	0.0241935	0.0529412	c2.cp.reactome.v2024.1.Hs.symbols	TRANSCRIPTIONAL_REGULATION_BY_RUNX1	8839	1635	NA	ti	CD4+ Tn	CD4+ T	T/ILC	is_ti
FALSE	1	93	228	3	0.0131579	0.0322581	c2.cp.reactome.v2024.1.Hs.symbols	TRANSCRIPTIONAL_REGULATION_BY_RUNX3	8839	1637	NA	ti	CD4+ Tn	CD4+ T	T/ILC	is_ti
FALSE	1	19	410	2	0.00487805	0.105263	c2.cp.reactome.v2024.1.Hs.symbols	TP53_REGULATES_TRANSCRIPTION_OF_GENES_INVOLVED_IN_CYTOCHROME_C_RELEASE	8839	1615	NA	ti	CD4+ Tn	CD4+ T	T/ILC	is_ti
FALSE	1	80	103	4	0.038835	0.05	c2.cp.reactome.v2024.1.Hs.symbols	TRANSPORT_OF_INORGANIC_CATIONS_ANIONS_AND_AMINO_ACIDS_OLIGOPEPTIDES	8839	1665	NA	ti	CD4+ Tn	CD4+ T	T/ILC	is_ti
FALSE	1	80	1315	6	0.00456274	0.075	c2.cp.reactome.v2024.1.Hs.symbols	TRANSPORT_OF_MATURE_TRANSCRIPT_TO_CYTOPLASM	8839	1667	NA	ti	CD4+ Tn	CD4+ T	T/ILC	is_ti
FALSE	1	88	1141	15	0.0131464	0.170455	c2.cp.reactome.v2024.1.Hs.symbols	UNFOLDED_PROTEIN_RESPONSE_UPR	8839	1697	NA	ti	CD4+ Tn	CD4+ T	T/ILC	is_ti
FALSE	1	12	1011	2	0.00197824	0.166667	c2.cp.reactome.v2024.1.Hs.symbols	UNWINDING_OF_DNA	8839	1698	NA	ti	CD4+ Tn	CD4+ T	T/ILC	is_ti
FALSE	1	27	920	5	0.00543478	0.185185	c2.cp.reactome.v2024.1.Hs.symbols	UPTAKE_AND_ACTIONS_OF_BACTERIAL_TOXINS	8839	1699	NA	ti	CD4+ Tn	CD4+ T	T/ILC	is_ti
FALSE	1	11	834	1	0.00119904	0.0909091	c2.cp.reactome.v2024.1.Hs.symbols	UPTAKE_AND_FUNCTION_OF_ANTHRAX_TOXINS	8839	1700	NA	ti	CD4+ Tn	CD4+ T	T/ILC	is_ti
FALSE	1	6	1275	1	0.000784314	0.166667	c2.cp.reactome.v2024.1.Hs.symbols	UPTAKE_AND_FUNCTION_OF_DIPHTHERIA_TOXIN	8839	1701	NA	ti	CD4+ Tn	CD4+ T	T/ILC	is_ti
FALSE	1	8	967	1	0.00103413	0.125	c2.cp.reactome.v2024.1.Hs.symbols	UREA_CYCLE	8839	1703	NA	ti	CD4+ Tn	CD4+ T	T/ILC	is_ti
FALSE	1	34	347	3	0.00864553	0.0882353	c2.cp.reactome.v2024.1.Hs.symbols	VASOPRESSIN_REGULATES_RENAL_WATER_HOMEOSTASIS_VIA_AQUAPORINS	8839	1705	NA	ti	CD4+ Tn	CD4+ T	T/ILC	is_ti
FALSE	1	18	336	1	0.00297619	0.0555556	c2.cp.reactome.v2024.1.Hs.symbols	VEGFR2_MEDIATED_CELL_PROLIFERATION	8839	1706	NA	ti	CD4+ Tn	CD4+ T	T/ILC	is_ti
FALSE	1	27	896	6	0.00669643	0.222222	c2.cp.reactome.v2024.1.Hs.symbols	VEGFR2_MEDIATED_VASCULAR_PERMEABILITY	8839	1707	NA	ti	CD4+ Tn	CD4+ T	T/ILC	is_ti
FALSE	1	4	400	2	0.005	0.5	c2.cp.reactome.v2024.1.Hs.symbols	VEGF_LIGAND_RECEPTOR_INTERACTIONS	8839	1708	NA	ti	CD4+ Tn	CD4+ T	T/ILC	is_ti
FALSE	1	662	17	5	0.294118	0.00755287	c2.cp.reactome.v2024.1.Hs.symbols	VESICLE_MEDIATED_TRANSPORT	8839	1709	NA	ti	CD4+ Tn	CD4+ T	T/ILC	is_ti
FALSE	1	778	12	3	0.25	0.00385604	c2.cp.reactome.v2024.1.Hs.symbols	VIRAL_INFECTION_PATHWAYS	8839	1710	NA	ti	CD4+ Tn	CD4+ T	T/ILC	is_ti
FALSE	1	43	1315	2	0.00152091	0.0465116	c2.cp.reactome.v2024.1.Hs.symbols	VIRAL_MESSENGER_RNA_SYNTHESIS	8839	1711	NA	ti	CD4+ Tn	CD4+ T	T/ILC	is_ti
FALSE	1	69	550	9	0.0163636	0.130435	c2.cp.reactome.v2024.1.Hs.symbols	VISUAL_PHOTOTRANSDUCTION	8839	1712	NA	ti	CD4+ Tn	CD4+ T	T/ILC	is_ti
FALSE	1	4	1075	2	0.00186047	0.5	c2.cp.reactome.v2024.1.Hs.symbols	VITAMIN_B1_THIAMIN_METABOLISM	8839	1714	NA	ti	CD4+ Tn	CD4+ T	T/ILC	is_ti
FALSE	1	6	290	1	0.00344828	0.166667	c2.cp.reactome.v2024.1.Hs.symbols	VITAMIN_B2_RIBOFLAVIN_METABOLISM	8839	1715	NA	ti	CD4+ Tn	CD4+ T	T/ILC	is_ti
FALSE	1	8	163	1	0.00613497	0.125	c2.cp.reactome.v2024.1.Hs.symbols	VITAMIN_C_ASCORBATE_METABOLISM	8839	1717	NA	ti	CD4+ Tn	CD4+ T	T/ILC	is_ti
FALSE	1	15	1190	2	0.00168067	0.133333	c2.cp.reactome.v2024.1.Hs.symbols	VLDLR_INTERNALISATION_AND_DEGRADATION	8839	1719	NA	ti	CD4+ Tn	CD4+ T	T/ILC	is_ti
FALSE	1	5	443	1	0.00225734	0.2	c2.cp.reactome.v2024.1.Hs.symbols	VLDL_CLEARANCE	8839	1721	NA	ti	CD4+ Tn	CD4+ T	T/ILC	is_ti
FALSE	1	14	220	1	0.00454545	0.0714286	c2.cp.reactome.v2024.1.Hs.symbols	UNBLOCKING_OF_NMDA_RECEPTORS_GLUTAMATE_BINDING_AND_ACTIVATION	8839	1696	NA	ti	CD4+ Tn	CD4+ T	T/ILC	is_ti
FALSE	1	42	1315	2	0.00152091	0.047619	c2.cp.reactome.v2024.1.Hs.symbols	TRANSPORT_OF_MATURE_MRNAS_DERIVED_FROM_INTRONLESS_TRANSCRIPTS	8839	1666	NA	ti	CD4+ Tn	CD4+ T	T/ILC	is_ti
FALSE	1	84	140	1	0.00714286	0.0119048	c2.cp.reactome.v2024.1.Hs.symbols	UCH_PROTEINASES	8839	1695	NA	ti	CD4+ Tn	CD4+ T	T/ILC	is_ti
FALSE	1	12	696	2	0.00287356	0.166667	c2.cp.reactome.v2024.1.Hs.symbols	UBIQUINOL_BIOSYNTHESIS	8839	1693	NA	ti	CD4+ Tn	CD4+ T	T/ILC	is_ti
FALSE	1	9	1179	2	0.00169635	0.222222	c2.cp.reactome.v2024.1.Hs.symbols	TRANSPORT_OF_NUCLEOTIDE_SUGARS	8839	1669	NA	ti	CD4+ Tn	CD4+ T	T/ILC	is_ti
FALSE	1	578	382	37	0.0968586	0.0640138	c2.cp.reactome.v2024.1.Hs.symbols	TRANSPORT_OF_SMALL_MOLECULES	8839	1672	NA	ti	CD4+ Tn	CD4+ T	T/ILC	is_ti
FALSE	1	35	1315	2	0.00152091	0.0571429	c2.cp.reactome.v2024.1.Hs.symbols	TRANSPORT_OF_THE_SLBP_DEPENDANT_MATURE_MRNA	8839	1673	NA	ti	CD4+ Tn	CD4+ T	T/ILC	is_ti
FALSE	1	31	1179	2	0.00169635	0.0645161	c2.cp.reactome.v2024.1.Hs.symbols	TRANSPORT_OF_VITAMINS_NUCLEOSIDES_AND_RELATED_MOLECULES	8839	1674	NA	ti	CD4+ Tn	CD4+ T	T/ILC	is_ti
FALSE	1	170	1336	31	0.0232036	0.182353	c2.cp.reactome.v2024.1.Hs.symbols	TRANSPORT_TO_THE_GOLGI_AND_SUBSEQUENT_MODIFICATION	8839	1675	NA	ti	CD4+ Tn	CD4+ T	T/ILC	is_ti
FALSE	1	70	1335	14	0.0104869	0.2	c2.cp.reactome.v2024.1.Hs.symbols	TRANS_GOLGI_NETWORK_VESICLE_BUDDING	8839	1676	NA	ti	CD4+ Tn	CD4+ T	T/ILC	is_ti
FALSE	1	9	1104	1	0.000905797	0.111111	c2.cp.reactome.v2024.1.Hs.symbols	TRIF_MEDIATED_PROGRAMMED_CELL_DEATH	8839	1677	NA	ti	CD4+ Tn	CD4+ T	T/ILC	is_ti
FALSE	1	10	1160	2	0.00172414	0.2	c2.cp.reactome.v2024.1.Hs.symbols	TRIGLYCERIDE_BIOSYNTHESIS	8839	1678	NA	ti	CD4+ Tn	CD4+ T	T/ILC	is_ti
FALSE	1	18	756	2	0.0026455	0.111111	c2.cp.reactome.v2024.1.Hs.symbols	TRIGLYCERIDE_CATABOLISM	8839	1679	NA	ti	CD4+ Tn	CD4+ T	T/ILC	is_ti
FALSE	1	28	756	3	0.00396825	0.107143	c2.cp.reactome.v2024.1.Hs.symbols	TRIGLYCERIDE_METABOLISM	8839	1680	NA	ti	CD4+ Tn	CD4+ T	T/ILC	is_ti
FALSE	1	17	943	1	0.00106045	0.0588235	c2.cp.reactome.v2024.1.Hs.symbols	TRISTETRAPROLIN_TTP_ZFP36_BINDS_AND_DESTABILIZES_MRNA	8839	1681	NA	ti	CD4+ Tn	CD4+ T	T/ILC	is_ti
FALSE	1	24	1157	2	0.00172861	0.0833333	c2.cp.reactome.v2024.1.Hs.symbols	TRNA_AMINOACYLATION	8839	1682	NA	ti	CD4+ Tn	CD4+ T	T/ILC	is_ti
FALSE	1	42	955	2	0.00209424	0.047619	c2.cp.reactome.v2024.1.Hs.symbols	TRNA_MODIFICATION_IN_THE_NUCLEUS_AND_CYTOSOL	8839	1684	NA	ti	CD4+ Tn	CD4+ T	T/ILC	is_ti
FALSE	1	105	955	3	0.00314136	0.0285714	c2.cp.reactome.v2024.1.Hs.symbols	TRNA_PROCESSING	8839	1685	NA	ti	CD4+ Tn	CD4+ T	T/ILC	is_ti
FALSE	1	57	1315	3	0.00228137	0.0526316	c2.cp.reactome.v2024.1.Hs.symbols	TRNA_PROCESSING_IN_THE_NUCLEUS	8839	1687	NA	ti	CD4+ Tn	CD4+ T	T/ILC	is_ti
FALSE	1	22	108	1	0.00925926	0.0454545	c2.cp.reactome.v2024.1.Hs.symbols	TRP_CHANNELS	8839	1688	NA	ti	CD4+ Tn	CD4+ T	T/ILC	is_ti
FALSE	1	12	598	2	0.00334448	0.166667	c2.cp.reactome.v2024.1.Hs.symbols	TRYPTOPHAN_CATABOLISM	8839	1689	NA	ti	CD4+ Tn	CD4+ T	T/ILC	is_ti
FALSE	1	9	729	1	0.00137174	0.111111	c2.cp.reactome.v2024.1.Hs.symbols	TYPE_I_HEMIDESMOSOME_ASSEMBLY	8839	1690	NA	ti	CD4+ Tn	CD4+ T	T/ILC	is_ti
FALSE	1	4	737	2	0.0027137	0.5	c2.cp.reactome.v2024.1.Hs.symbols	TYROSINE_CATABOLISM	8839	1691	NA	ti	CD4+ Tn	CD4+ T	T/ILC	is_ti
FALSE	1	157	140	2	0.0142857	0.0127389	c2.cp.reactome.v2024.1.Hs.symbols	UB_SPECIFIC_PROCESSING_PROTEASES	8839	1694	NA	ti	CD4+ Tn	CD4+ T	T/ILC	is_ti
FALSE	1	28	426	5	0.0117371	0.178571	c2.cp.reactome.v2024.1.Hs.symbols	VOLTAGE_GATED_POTASSIUM_CHANNELS	8839	1722	NA	ti	CD4+ Tn	CD4+ T	T/ILC	is_ti
FALSE	1	60	1	1	1	0.0166667	c2.cp.reactome.v2024.1.Hs.symbols	TP53_REGULATES_TRANSCRIPTION_OF_DNA_REPAIR_GENES	8839	1614	NA	ti	CD4+ Tn	CD4+ T	T/ILC	is_ti
FALSE	1	43	410	4	0.0097561	0.0930233	c2.cp.reactome.v2024.1.Hs.symbols	TP53_REGULATES_TRANSCRIPTION_OF_CELL_DEATH_GENES	8839	1612	NA	ti	CD4+ Tn	CD4+ T	T/ILC	is_ti
FALSE	1	15	819	2	0.002442	0.133333	c2.cp.reactome.v2024.1.Hs.symbols	SYNTHESIS_OF_LEUKOTRIENES_LT_AND_EOXINS_EX	8839	1536	NA	ti	CD4+ Tn	CD4+ T	T/ILC	is_ti
FALSE	1	6	704	1	0.00142045	0.166667	c2.cp.reactome.v2024.1.Hs.symbols	SYNTHESIS_OF_LIPOXINS_LX	8839	1537	NA	ti	CD4+ Tn	CD4+ T	T/ILC	is_ti
FALSE	1	32	924	3	0.00324675	0.09375	c2.cp.reactome.v2024.1.Hs.symbols	SYNTHESIS_OF_PA	8839	1538	NA	ti	CD4+ Tn	CD4+ T	T/ILC	is_ti
FALSE	1	25	1312	4	0.00304878	0.16	c2.cp.reactome.v2024.1.Hs.symbols	SYNTHESIS_OF_PC	8839	1539	NA	ti	CD4+ Tn	CD4+ T	T/ILC	is_ti
FALSE	1	12	1312	3	0.00228659	0.25	c2.cp.reactome.v2024.1.Hs.symbols	SYNTHESIS_OF_PE	8839	1540	NA	ti	CD4+ Tn	CD4+ T	T/ILC	is_ti
FALSE	1	8	765	1	0.00130719	0.125	c2.cp.reactome.v2024.1.Hs.symbols	SYNTHESIS_OF_PG	8839	1541	NA	ti	CD4+ Tn	CD4+ T	T/ILC	is_ti
FALSE	1	16	1311	3	0.00228833	0.1875	c2.cp.reactome.v2024.1.Hs.symbols	SYNTHESIS_OF_PIPS_AT_THE_EARLY_ENDOSOME_MEMBRANE	8839	1543	NA	ti	CD4+ Tn	CD4+ T	T/ILC	is_ti
FALSE	1	5	1255	1	0.000796813	0.2	c2.cp.reactome.v2024.1.Hs.symbols	SYNTHESIS_OF_PIPS_AT_THE_ER_MEMBRANE	8839	1544	NA	ti	CD4+ Tn	CD4+ T	T/ILC	is_ti
FALSE	1	16	1255	3	0.00239044	0.1875	c2.cp.reactome.v2024.1.Hs.symbols	SYNTHESIS_OF_PIPS_AT_THE_GOLGI_MEMBRANE	8839	1545	NA	ti	CD4+ Tn	CD4+ T	T/ILC	is_ti
FALSE	1	51	1039	10	0.00962464	0.196078	c2.cp.reactome.v2024.1.Hs.symbols	SYNTHESIS_OF_PIPS_AT_THE_PLASMA_MEMBRANE	8839	1547	NA	ti	CD4+ Tn	CD4+ T	T/ILC	is_ti
FALSE	1	13	210	1	0.0047619	0.0769231	c2.cp.reactome.v2024.1.Hs.symbols	SYNTHESIS_OF_PROSTAGLANDINS_PG_AND_THROMBOXANES_TX	8839	1548	NA	ti	CD4+ Tn	CD4+ T	T/ILC	is_ti
FALSE	1	8	1058	3	0.00283554	0.375	c2.cp.reactome.v2024.1.Hs.symbols	SYNTHESIS_OF_PYROPHOSPHATES_IN_THE_CYTOSOL	8839	1549	NA	ti	CD4+ Tn	CD4+ T	T/ILC	is_ti
FALSE	1	58	1128	12	0.0106383	0.206897	c2.cp.reactome.v2024.1.Hs.symbols	SYNTHESIS_OF_SUBSTRATES_IN_N_GLYCAN_BIOSYTHESIS	8839	1550	NA	ti	CD4+ Tn	CD4+ T	T/ILC	is_ti
FALSE	1	8	935	1	0.00106952	0.125	c2.cp.reactome.v2024.1.Hs.symbols	SYNTHESIS_OF_UDP_N_ACETYL_GLUCOSAMINE	8839	1551	NA	ti	CD4+ Tn	CD4+ T	T/ILC	is_ti
FALSE	1	21	474	3	0.00632911	0.142857	c2.cp.reactome.v2024.1.Hs.symbols	SYNTHESIS_OF_VERY_LONG_CHAIN_FATTY_ACYL_COAS	8839	1552	NA	ti	CD4+ Tn	CD4+ T	T/ILC	is_ti
FALSE	1	6	761	1	0.00131406	0.166667	c2.cp.reactome.v2024.1.Hs.symbols	SYNTHESIS_OF_WYBUTOSINE_AT_G37_OF_TRNA_PHE	8839	1553	NA	ti	CD4+ Tn	CD4+ T	T/ILC	is_ti
FALSE	1	15	1234	5	0.00405186	0.333333	c2.cp.reactome.v2024.1.Hs.symbols	SYNTHESIS_SECRETION_AND_DEACYLATION_OF_GHRELIN	8839	1554	NA	ti	CD4+ Tn	CD4+ T	T/ILC	is_ti
FALSE	1	14	1234	2	0.00162075	0.142857	c2.cp.reactome.v2024.1.Hs.symbols	SYNTHESIS_SECRETION_AND_INACTIVATION_OF_GLUCAGON_LIKE_PEPTIDE_1_GLP_1	8839	1555	NA	ti	CD4+ Tn	CD4+ T	T/ILC	is_ti
FALSE	1	7	1234	2	0.00162075	0.285714	c2.cp.reactome.v2024.1.Hs.symbols	SYNTHESIS_SECRETION_AND_INACTIVATION_OF_GLUCOSE_DEPENDENT_INSULINOTROPIC_POLYPEPTIDE_GIP	8839	1556	NA	ti	CD4+ Tn	CD4+ T	T/ILC	is_ti
FALSE	1	23	948	3	0.00316456	0.130435	c2.cp.reactome.v2024.1.Hs.symbols	SYNTHESIS_OF_IP3_AND_IP4_IN_THE_CYTOSOL	8839	1534	NA	ti	CD4+ Tn	CD4+ T	T/ILC	is_ti
FALSE	1	162	187	1	0.00534759	0.00617284	c2.cp.reactome.v2024.1.Hs.symbols	S_PHASE	8839	1557	NA	ti	CD4+ Tn	CD4+ T	T/ILC	is_ti
FALSE	1	13	740	1	0.00135135	0.0769231	c2.cp.reactome.v2024.1.Hs.symbols	SYNTHESIS_OF_IP2_IP_AND_INS_IN_THE_CYTOSOL	8839	1533	NA	ti	CD4+ Tn	CD4+ T	T/ILC	is_ti
FALSE	1	6	1111	3	0.00270027	0.5	c2.cp.reactome.v2024.1.Hs.symbols	SYNTHESIS_OF_DOLICHYL_PHOSPHATE	8839	1529	NA	ti	CD4+ Tn	CD4+ T	T/ILC	is_ti
FALSE	1	12	1108	2	0.00180505	0.166667	c2.cp.reactome.v2024.1.Hs.symbols	SUMOYLATION_OF_IMMUNE_RESPONSE_PROTEINS	8839	1502	NA	ti	CD4+ Tn	CD4+ T	T/ILC	is_ti
FALSE	1	27	55	1	0.0181818	0.037037	c2.cp.reactome.v2024.1.Hs.symbols	SUMOYLATION_OF_INTRACELLULAR_RECEPTORS	8839	1503	NA	ti	CD4+ Tn	CD4+ T	T/ILC	is_ti
FALSE	1	46	399	2	0.00501253	0.0434783	c2.cp.reactome.v2024.1.Hs.symbols	SUMOYLATION_OF_RNA_BINDING_PROTEINS	8839	1504	NA	ti	CD4+ Tn	CD4+ T	T/ILC	is_ti
FALSE	1	34	1315	2	0.00152091	0.0588235	c2.cp.reactome.v2024.1.Hs.symbols	SUMOYLATION_OF_SUMOYLATION_PROTEINS	8839	1505	NA	ti	CD4+ Tn	CD4+ T	T/ILC	is_ti
FALSE	1	43	399	2	0.00501253	0.0465116	c2.cp.reactome.v2024.1.Hs.symbols	SUMOYLATION_OF_TRANSCRIPTION_COFACTORS	8839	1506	NA	ti	CD4+ Tn	CD4+ T	T/ILC	is_ti
FALSE	1	38	1315	2	0.00152091	0.0526316	c2.cp.reactome.v2024.1.Hs.symbols	SUMOYLATION_OF_UBIQUITINYLATION_PROTEINS	8839	1508	NA	ti	CD4+ Tn	CD4+ T	T/ILC	is_ti
FALSE	1	7	1304	1	0.000766871	0.142857	c2.cp.reactome.v2024.1.Hs.symbols	SUPPRESSION_OF_APOPTOSIS	8839	1512	NA	ti	CD4+ Tn	CD4+ T	T/ILC	is_ti
FALSE	1	19	231	1	0.004329	0.0526316	c2.cp.reactome.v2024.1.Hs.symbols	SURFACTANT_METABOLISM	8839	1514	NA	ti	CD4+ Tn	CD4+ T	T/ILC	is_ti
FALSE	1	91	853	2	0.00234467	0.021978	c2.cp.reactome.v2024.1.Hs.symbols	SWITCHING_OF_ORIGINS_TO_A_POST_REPLICATIVE_STATE	8839	1515	NA	ti	CD4+ Tn	CD4+ T	T/ILC	is_ti
FALSE	1	18	220	2	0.00909091	0.111111	c2.cp.reactome.v2024.1.Hs.symbols	SYNAPTIC_ADHESION_LIKE_MOLECULES	8839	1516	NA	ti	CD4+ Tn	CD4+ T	T/ILC	is_ti
FALSE	1	23	510	1	0.00196078	0.0434783	c2.cp.reactome.v2024.1.Hs.symbols	SYNDECAN_INTERACTIONS	8839	1517	NA	ti	CD4+ Tn	CD4+ T	T/ILC	is_ti
FALSE	1	6	704	1	0.00142045	0.166667	c2.cp.reactome.v2024.1.Hs.symbols	SYNTHESIS_OF_5_EICOSATETRAENOIC_ACIDS	8839	1521	NA	ti	CD4+ Tn	CD4+ T	T/ILC	is_ti
FALSE	1	26	55	1	0.0181818	0.0384615	c2.cp.reactome.v2024.1.Hs.symbols	SYNTHESIS_OF_BILE_ACIDS_AND_BILE_SALTS	8839	1523	NA	ti	CD4+ Tn	CD4+ T	T/ILC	is_ti
FALSE	1	10	292	1	0.00342466	0.1	c2.cp.reactome.v2024.1.Hs.symbols	SYNTHESIS_OF_BILE_ACIDS_AND_BILE_SALTS_VIA_24_HYDROXYCHOLESTEROL	8839	1524	NA	ti	CD4+ Tn	CD4+ T	T/ILC	is_ti
FALSE	1	11	55	1	0.0181818	0.0909091	c2.cp.reactome.v2024.1.Hs.symbols	SYNTHESIS_OF_BILE_ACIDS_AND_BILE_SALTS_VIA_27_HYDROXYCHOLESTEROL	8839	1525	NA	ti	CD4+ Tn	CD4+ T	T/ILC	is_ti
FALSE	1	18	55	1	0.0181818	0.0555556	c2.cp.reactome.v2024.1.Hs.symbols	SYNTHESIS_OF_BILE_ACIDS_AND_BILE_SALTS_VIA_7ALPHA_HYDROXYCHOLESTEROL	8839	1526	NA	ti	CD4+ Tn	CD4+ T	T/ILC	is_ti
FALSE	1	8	950	1	0.00105263	0.125	c2.cp.reactome.v2024.1.Hs.symbols	SYNTHESIS_OF_DIPHTHAMIDE_EEF2	8839	1527	NA	ti	CD4+ Tn	CD4+ T	T/ILC	is_ti
FALSE	1	120	1067	6	0.00562324	0.05	c2.cp.reactome.v2024.1.Hs.symbols	SYNTHESIS_OF_DNA	8839	1528	NA	ti	CD4+ Tn	CD4+ T	T/ILC	is_ti
FALSE	1	17	1149	2	0.00174064	0.117647	c2.cp.reactome.v2024.1.Hs.symbols	SYNTHESIS_OF_GLYCOSYLPHOSPHATIDYLINOSITOL_GPI	8839	1532	NA	ti	CD4+ Tn	CD4+ T	T/ILC	is_ti
FALSE	1	12	1116	3	0.00268817	0.25	c2.cp.reactome.v2024.1.Hs.symbols	TP53_REGULATES_TRANSCRIPTION_OF_DEATH_RECEPTORS_AND_LIGANDS	8839	1613	NA	ti	CD4+ Tn	CD4+ T	T/ILC	is_ti
FALSE	1	43	928	5	0.00538793	0.116279	c2.cp.reactome.v2024.1.Hs.symbols	TAK1_DEPENDENT_IKK_AND_NF_KAPPA_B_ACTIVATION	8839	1559	NA	ti	CD4+ Tn	CD4+ T	T/ILC	is_ti
FALSE	1	152	383	5	0.0130548	0.0328947	c2.cp.reactome.v2024.1.Hs.symbols	TCF_DEPENDENT_SIGNALING_IN_RESPONSE_TO_WNT	8839	1562	NA	ti	CD4+ Tn	CD4+ T	T/ILC	is_ti
FALSE	1	5	917	1	0.00109051	0.2	c2.cp.reactome.v2024.1.Hs.symbols	THYROXINE_BIOSYNTHESIS	8839	1590	NA	ti	CD4+ Tn	CD4+ T	T/ILC	is_ti
FALSE	1	13	1108	3	0.00270758	0.230769	c2.cp.reactome.v2024.1.Hs.symbols	TICAM1_DEPENDENT_ACTIVATION_OF_IRF3_IRF7	8839	1591	NA	ti	CD4+ Tn	CD4+ T	T/ILC	is_ti
FALSE	1	19	1104	1	0.000905797	0.0526316	c2.cp.reactome.v2024.1.Hs.symbols	TICAM1_RIP1_MEDIATED_IKK_COMPLEX_RECRUITMENT	8839	1592	NA	ti	CD4+ Tn	CD4+ T	T/ILC	is_ti
FALSE	1	11	1211	2	0.00165153	0.181818	c2.cp.reactome.v2024.1.Hs.symbols	TICAM1_TRAF6_DEPENDENT_INDUCTION_OF_TAK1_COMPLEX	8839	1593	NA	ti	CD4+ Tn	CD4+ T	T/ILC	is_ti
FALSE	1	16	889	2	0.00224972	0.125	c2.cp.reactome.v2024.1.Hs.symbols	TIE2_SIGNALING	8839	1594	NA	ti	CD4+ Tn	CD4+ T	T/ILC	is_ti
FALSE	1	6	1104	1	0.000905797	0.166667	c2.cp.reactome.v2024.1.Hs.symbols	TLR3_MEDIATED_TICAM1_DEPENDENT_PROGRAMMED_CELL_DEATH	8839	1596	NA	ti	CD4+ Tn	CD4+ T	T/ILC	is_ti
FALSE	1	32	928	5	0.00538793	0.15625	c2.cp.reactome.v2024.1.Hs.symbols	TNFR1_INDUCED_NF_KAPPA_B_SIGNALING_PATHWAY	8839	1597	NA	ti	CD4+ Tn	CD4+ T	T/ILC	is_ti
FALSE	1	24	1108	5	0.00451264	0.208333	c2.cp.reactome.v2024.1.Hs.symbols	TNFR1_INDUCED_PROAPOPTOTIC_SIGNALING	8839	1598	NA	ti	CD4+ Tn	CD4+ T	T/ILC	is_ti
FALSE	1	6	869	3	0.00345224	0.5	c2.cp.reactome.v2024.1.Hs.symbols	TNFR1_MEDIATED_CERAMIDE_PRODUCTION	8839	1599	NA	ti	CD4+ Tn	CD4+ T	T/ILC	is_ti
FALSE	1	98	1005	17	0.0169154	0.173469	c2.cp.reactome.v2024.1.Hs.symbols	TNFR2_NON_CANONICAL_NF_KB_PATHWAY	8839	1600	NA	ti	CD4+ Tn	CD4+ T	T/ILC	is_ti
FALSE	1	27	1005	8	0.0079602	0.296296	c2.cp.reactome.v2024.1.Hs.symbols	TNFS_BIND_THEIR_PHYSIOLOGICAL_RECEPTORS	8839	1601	NA	ti	CD4+ Tn	CD4+ T	T/ILC	is_ti
FALSE	1	56	1219	10	0.00820345	0.178571	c2.cp.reactome.v2024.1.Hs.symbols	TNF_SIGNALING	8839	1603	NA	ti	CD4+ Tn	CD4+ T	T/ILC	is_ti
FALSE	1	106	1	1	1	0.00943396	c2.cp.reactome.v2024.1.Hs.symbols	TOLL_LIKE_RECEPTOR_9_TLR9_CASCADE	8839	1604	NA	ti	CD4+ Tn	CD4+ T	T/ILC	is_ti
FALSE	1	108	144	6	0.0416667	0.0555556	c2.cp.reactome.v2024.1.Hs.symbols	TOLL_LIKE_RECEPTOR_TLR1_TLR2_CASCADE	8839	1606	NA	ti	CD4+ Tn	CD4+ T	T/ILC	is_ti
FALSE	1	4	549	1	0.00182149	0.25	c2.cp.reactome.v2024.1.Hs.symbols	TOXICITY_OF_BOTULINUM_TOXIN_TYPE_D_BOTD	8839	1607	NA	ti	CD4+ Tn	CD4+ T	T/ILC	is_ti
FALSE	1	77	250	1	0.004	0.012987	c2.cp.reactome.v2024.1.Hs.symbols	TP53_REGULATES_METABOLIC_GENES	8839	1608	NA	ti	CD4+ Tn	CD4+ T	T/ILC	is_ti
FALSE	1	21	652	2	0.00306748	0.0952381	c2.cp.reactome.v2024.1.Hs.symbols	TP53_REGULATES_TRANSCRIPTION_OF_ADDITIONAL_CELL_CYCLE_GENES_WHOSE_EXACT_ROLE_IN_THE_P53_PATHWAY_REMAIN_UNCERTAIN	8839	1609	NA	ti	CD4+ Tn	CD4+ T	T/ILC	is_ti
FALSE	1	12	64	1	0.015625	0.0833333	c2.cp.reactome.v2024.1.Hs.symbols	TP53_REGULATES_TRANSCRIPTION_OF_CASPASE_ACTIVATORS_AND_CASPASES	8839	1610	NA	ti	CD4+ Tn	CD4+ T	T/ILC	is_ti
FALSE	1	48	853	4	0.00468933	0.0833333	c2.cp.reactome.v2024.1.Hs.symbols	TP53_REGULATES_TRANSCRIPTION_OF_CELL_CYCLE_GENES	8839	1611	NA	ti	CD4+ Tn	CD4+ T	T/ILC	is_ti
FALSE	1	22	347	2	0.00576369	0.0909091	c2.cp.reactome.v2024.1.Hs.symbols	THROMBOXANE_SIGNALLING_THROUGH_TP_RECEPTOR	8839	1589	NA	ti	CD4+ Tn	CD4+ T	T/ILC	is_ti
FALSE	1	43	346	2	0.00578035	0.0465116	c2.cp.reactome.v2024.1.Hs.symbols	TBC_RABGAPS	8839	1561	NA	ti	CD4+ Tn	CD4+ T	T/ILC	is_ti
FALSE	1	29	102	1	0.00980392	0.0344828	c2.cp.reactome.v2024.1.Hs.symbols	THROMBIN_SIGNALLING_THROUGH_PROTEINASE_ACTIVATED_RECEPTORS_PARS	8839	1588	NA	ti	CD4+ Tn	CD4+ T	T/ILC	is_ti
FALSE	1	73	730	5	0.00684932	0.0684932	c2.cp.reactome.v2024.1.Hs.symbols	THE_ROLE_OF_GTSE1_IN_G2_M_PROGRESSION_AFTER_G2_CHECKPOINT	8839	1586	NA	ti	CD4+ Tn	CD4+ T	T/ILC	is_ti
FALSE	1	120	484	14	0.0289256	0.116667	c2.cp.reactome.v2024.1.Hs.symbols	TCR_SIGNALING	8839	1563	NA	ti	CD4+ Tn	CD4+ T	T/ILC	is_ti
FALSE	1	34	1067	1	0.000937207	0.0294118	c2.cp.reactome.v2024.1.Hs.symbols	TELOMERE_C_STRAND_LAGGING_STRAND_SYNTHESIS	8839	1564	NA	ti	CD4+ Tn	CD4+ T	T/ILC	is_ti
FALSE	1	21	853	1	0.00117233	0.047619	c2.cp.reactome.v2024.1.Hs.symbols	TELOMERE_EXTENSION_BY_TELOMERASE	8839	1566	NA	ti	CD4+ Tn	CD4+ T	T/ILC	is_ti
FALSE	1	63	853	1	0.00117233	0.015873	c2.cp.reactome.v2024.1.Hs.symbols	TELOMERE_MAINTENANCE	8839	1567	NA	ti	CD4+ Tn	CD4+ T	T/ILC	is_ti
FALSE	1	3	570	1	0.00175439	0.333333	c2.cp.reactome.v2024.1.Hs.symbols	TERMINAL_PATHWAY_OF_COMPLEMENT	8839	1568	NA	ti	CD4+ Tn	CD4+ T	T/ILC	is_ti
FALSE	1	16	575	1	0.00173913	0.0625	c2.cp.reactome.v2024.1.Hs.symbols	TERMINATION_OF_O_GLYCAN_BIOSYNTHESIS	8839	1569	NA	ti	CD4+ Tn	CD4+ T	T/ILC	is_ti
FALSE	1	32	1067	2	0.00187441	0.0625	c2.cp.reactome.v2024.1.Hs.symbols	TERMINATION_OF_TRANSLESION_DNA_SYNTHESIS	8839	1570	NA	ti	CD4+ Tn	CD4+ T	T/ILC	is_ti
FALSE	1	10	1275	2	0.00156863	0.2	c2.cp.reactome.v2024.1.Hs.symbols	TETRAHYDROBIOPTERIN_BH4_SYNTHESIS_RECYCLING_SALVAGE_AND_REGULATION	8839	1571	NA	ti	CD4+ Tn	CD4+ T	T/ILC	is_ti
FALSE	1	3	1272	1	0.000786164	0.333333	c2.cp.reactome.v2024.1.Hs.symbols	TFAP2_AP_2_FAMILY_REGULATES_TRANSCRIPTION_OF_CELL_CYCLE_FACTORS	8839	1573	NA	ti	CD4+ Tn	CD4+ T	T/ILC	is_ti
FALSE	1	21	141	2	0.0141844	0.0952381	c2.cp.reactome.v2024.1.Hs.symbols	TGFBR3_EXPRESSION	8839	1575	NA	ti	CD4+ Tn	CD4+ T	T/ILC	is_ti
FALSE	1	10	31	1	0.0322581	0.1	c2.cp.reactome.v2024.1.Hs.symbols	TGFBR3_PTM_REGULATION	8839	1576	NA	ti	CD4+ Tn	CD4+ T	T/ILC	is_ti
FALSE	1	8	763	1	0.00131062	0.125	c2.cp.reactome.v2024.1.Hs.symbols	TGFBR3_REGULATES_TGF_BETA_SIGNALING	8839	1577	NA	ti	CD4+ Tn	CD4+ T	T/ILC	is_ti
FALSE	1	44	834	7	0.00839329	0.159091	c2.cp.reactome.v2024.1.Hs.symbols	TGF_BETA_RECEPTOR_SIGNALING_ACTIVATES_SMADS	8839	1578	NA	ti	CD4+ Tn	CD4+ T	T/ILC	is_ti
FALSE	1	16	763	1	0.00131062	0.0625	c2.cp.reactome.v2024.1.Hs.symbols	TGF_BETA_RECEPTOR_SIGNALING_IN_EMT_EPITHELIAL_TO_MESENCHYMAL_TRANSITION	8839	1579	NA	ti	CD4+ Tn	CD4+ T	T/ILC	is_ti
FALSE	1	9	580	1	0.00172414	0.111111	c2.cp.reactome.v2024.1.Hs.symbols	THE_ACTIVATION_OF_ARYLSULFATASES	8839	1580	NA	ti	CD4+ Tn	CD4+ T	T/ILC	is_ti
FALSE	1	4	479	1	0.00208768	0.25	c2.cp.reactome.v2024.1.Hs.symbols	THE_FATTY_ACID_CYCLING_MODEL	8839	1582	NA	ti	CD4+ Tn	CD4+ T	T/ILC	is_ti
FALSE	1	16	34	1	0.0294118	0.0625	c2.cp.reactome.v2024.1.Hs.symbols	THE_NLRP3_INFLAMMASOME	8839	1583	NA	ti	CD4+ Tn	CD4+ T	T/ILC	is_ti
FALSE	1	26	550	3	0.00545455	0.115385	c2.cp.reactome.v2024.1.Hs.symbols	THE_PHOTOTRANSDUCTION_CASCADE	8839	1584	NA	ti	CD4+ Tn	CD4+ T	T/ILC	is_ti
FALSE	1	2	306	1	0.00326797	0.5	c2.cp.reactome.v2024.1.Hs.symbols	THE_RETINOID_CYCLE_IN_CONES_DAYLIGHT_VISION	8839	1585	NA	ti	CD4+ Tn	CD4+ T	T/ILC	is_ti
FALSE	1	27	60	1	0.0166667	0.037037	c2.cp.reactome.v2024.1.Hs.symbols	THE_ROLE_OF_NEF_IN_HIV_1_REPLICATION_AND_DISEASE_PATHOGENESIS	8839	1587	NA	ti	CD4+ Tn	CD4+ T	T/ILC	is_ti
FALSE	1	16	486	3	0.00617284	0.1875	c2.cp.reactome.v2024.1.Hs.symbols	SUMOYLATION_OF_DNA_METHYLATION_PROTEINS	8839	1500	NA	ti	CD4+ Tn	CD4+ T	T/ILC	is_ti
FALSE	1	19	1289	4	0.00310318	0.210526	c2.cp.reactome.v2024.1.Hs.symbols	VXPX_CARGO_TARGETING_TO_CILIUM	8839	1723	NA	ti	CD4+ Tn	CD4+ T	T/ILC	is_ti
FALSE	1	13	287	1	0.00348432	0.0769231	c2.cp.reactome.v2024.1.Hs.symbols	WNT5A_DEPENDENT_INTERNALIZATION_OF_FZD2_FZD5_AND_ROR2	8839	1725	NA	ti	CD4+ Tn	CD4+ T	T/ILC	is_ti
FALSE	1	5	971	1	0.00102987	0.2	c2.cp.reactome.v2024.1.Hs.symbols	WAX_AND_PLASMALOGEN_BIOSYNTHESIS	8839	1724	NA	ti	CD4+ Tn	CD4+ T	T/ILC	is_ti
FALSE	1	14	1190	1	0.000840336	0.0714286	c2.cp.reactome.v2024.1.Hs.symbols	WNT5A_DEPENDENT_INTERNALIZATION_OF_FZD4	8839	1726	NA	ti	CD4+ Tn	CD4+ T	T/ILC	is_ti
FALSE	1	19	180	1	0.00555556	0.0526316	c2.cp.reactome.v2024.1.Hs.symbols	WNT_LIGAND_BIOGENESIS_AND_TRAFFICKING	8839	1727	NA	ti	CD4+ Tn	CD4+ T	T/ILC	is_ti
FALSE	1	8	357	1	0.00280112	0.125	c2.cp.reactome.v2024.1.Hs.symbols	WNT_MEDIATED_ACTIVATION_OF_DVL	8839	1728	NA	ti	CD4+ Tn	CD4+ T	T/ILC	is_ti
FALSE	1	9	663	2	0.00301659	0.222222	c2.cp.reactome.v2024.1.Hs.symbols	YAP1_AND_WWTR1_TAZ_STIMULATED_GENE_EXPRESSION	8839	1730	NA	ti	CD4+ Tn	CD4+ T	T/ILC	is_ti
FALSE	1	20	1104	2	0.00181159	0.1	c2.cp.reactome.v2024.1.Hs.symbols	ZBP1_DAI_MEDIATED_INDUCTION_OF_TYPE_I_IFNS	8839	1731	NA	ti	CD4+ Tn	CD4+ T	T/ILC	is_ti
FALSE	1	3	170	1	0.00588235	0.333333	c2.cp.reactome.v2024.1.Hs.symbols	ZINC_EFFLUX_AND_COMPARTMENTALIZATION_BY_THE_SLC30_FAMILY	8839	1732	NA	ti	CD4+ Tn	CD4+ T	T/ILC	is_ti
FALSE	1	9	1092	1	0.000915751	0.111111	c2.cp.reactome.v2024.1.Hs.symbols	ZINC_INFLUX_INTO_CELLS_BY_THE_SLC39_GENE_FAMILY	8839	1733	NA	ti	CD4+ Tn	CD4+ T	T/ILC	is_ti
FALSE	1	12	170	1	0.00588235	0.0833333	c2.cp.reactome.v2024.1.Hs.symbols	ZINC_TRANSPORTERS	8839	1734	NA	ti	CD4+ Tn	CD4+ T	T/ILC	is_ti
FALSE	1	7	407	1	0.002457	0.142857	c2.cp.reactome.v2024.1.Hs.symbols	ZYGOTIC_GENOME_ACTIVATION_ZGA	8839	1735	NA	ti	CD4+ Tn	CD4+ T	T/ILC	is_ti
FALSE	1	12	1333	3	0.00225056	0.25	c2.cp.reactome.v2024.1.Hs.symbols	Z_DECAY_DEGRADATION_OF_MATERNAL_MRNAS_BY_ZYGOTICALLY_EXPRESSED_FACTORS	8839	1736	NA	ti	CD4+ Tn	CD4+ T	T/ILC	is_ti
FALSE	1	149	59	3	0.0508475	0.0201342	c2.cp.reactome.v2024.1.Hs.symbols	G_ALPHA_Q_SIGNALLING_EVENTS	8839	595	NA	ti	CD4+ Tn	CD4+ T	T/ILC	is_ti
FALSE	1	72	218	6	0.0275229	0.0833333	c2.cp.reactome.v2024.1.Hs.symbols	G_ALPHA_12_13_SIGNALLING_EVENTS	8839	593	NA	ti	CD4+ Tn	CD4+ T	T/ILC	is_ti
FALSE	1	208	361	24	0.066482	0.115385	c2.cp.reactome.v2024.1.Hs.symbols	G_ALPHA_I_SIGNALLING_EVENTS	8839	594	NA	ti	CD4+ Tn	CD4+ T	T/ILC	is_ti
FALSE	1	14	86	1	0.0116279	0.0714286	c2.cp.reactome.v2024.1.Hs.symbols	CONSTITUTIVE_SIGNALING_BY_EGFRVIII	8839	261	NA	ti	CD4+ Tn	CD4+ T	T/ILC	is_ti
FALSE	1	18	86	1	0.0116279	0.0555556	c2.cp.reactome.v2024.1.Hs.symbols	CONSTITUTIVE_SIGNALING_BY_LIGAND_RESPONSIVE_EGFR_CANCER_VARIANTS	8839	262	NA	ti	CD4+ Tn	CD4+ T	T/ILC	is_ti
FALSE	1	11	1275	3	0.00235294	0.272727	c2.cp.reactome.v2024.1.Hs.symbols	CONSTITUTIVE_SIGNALING_BY_OVEREXPRESSED_ERBB2	8839	263	NA	ti	CD4+ Tn	CD4+ T	T/ILC	is_ti
FALSE	1	20	1240	1	0.000806452	0.05	c2.cp.reactome.v2024.1.Hs.symbols	CONVERSION_FROM_APC_C_CDC20_TO_APC_C_CDH1_IN_LATE_ANAPHASE	8839	264	NA	ti	CD4+ Tn	CD4+ T	T/ILC	is_ti
FALSE	1	35	209	3	0.0143541	0.0857143	c2.cp.reactome.v2024.1.Hs.symbols	COOPERATION_OF_PDCL_PHLP1_AND_TRIC_CCT_IN_G_PROTEIN_BETA_FOLDING	8839	265	NA	ti	CD4+ Tn	CD4+ T	T/ILC	is_ti
FALSE	1	29	904	5	0.00553097	0.172414	c2.cp.reactome.v2024.1.Hs.symbols	COOPERATION_OF_PREFOLDIN_AND_TRIC_CCT_IN_ACTIN_AND_TUBULIN_FOLDING	8839	266	NA	ti	CD4+ Tn	CD4+ T	T/ILC	is_ti
FALSE	1	66	1336	15	0.0112275	0.227273	c2.cp.reactome.v2024.1.Hs.symbols	COPII_MEDIATED_VESICLE_TRANSPORT	8839	267	NA	ti	CD4+ Tn	CD4+ T	T/ILC	is_ti
FALSE	1	89	1046	14	0.0133843	0.157303	c2.cp.reactome.v2024.1.Hs.symbols	COPI_DEPENDENT_GOLGI_TO_ER_RETROGRADE_TRAFFIC	8839	268	NA	ti	CD4+ Tn	CD4+ T	T/ILC	is_ti
FALSE	1	25	11	1	0.0909091	0.04	c2.cp.reactome.v2024.1.Hs.symbols	CONSTITUTIVE_SIGNALING_BY_AKT1_E17K_IN_CANCER	8839	260	NA	ti	CD4+ Tn	CD4+ T	T/ILC	is_ti
FALSE	1	47	904	5	0.00553097	0.106383	c2.cp.reactome.v2024.1.Hs.symbols	COPI_INDEPENDENT_GOLGI_TO_ER_RETROGRADE_TRAFFIC	8839	269	NA	ti	CD4+ Tn	CD4+ T	T/ILC	is_ti
FALSE	1	24	220	1	0.00454545	0.0416667	c2.cp.reactome.v2024.1.Hs.symbols	CREB1_PHOSPHORYLATION_THROUGH_NMDA_RECEPTOR_MEDIATED_ACTIVATION_OF_RAS_SIGNALING	8839	274	NA	ti	CD4+ Tn	CD4+ T	T/ILC	is_ti
FALSE	1	9	1279	3	0.00234558	0.333333	c2.cp.reactome.v2024.1.Hs.symbols	CREB1_PHOSPHORYLATION_THROUGH_THE_ACTIVATION_OF_ADENYLATE_CYCLASE	8839	275	NA	ti	CD4+ Tn	CD4+ T	T/ILC	is_ti
FALSE	1	7	322	1	0.00310559	0.142857	c2.cp.reactome.v2024.1.Hs.symbols	CREB1_PHOSPHORYLATION_THROUGH_THE_ACTIVATION_OF_CAMKII_CAMKK_CAMKIV_CASCASDE	8839	276	NA	ti	CD4+ Tn	CD4+ T	T/ILC	is_ti
FALSE	1	7	1260	1	0.000793651	0.142857	c2.cp.reactome.v2024.1.Hs.symbols	CREB_PHOSPHORYLATION	8839	278	NA	ti	CD4+ Tn	CD4+ T	T/ILC	is_ti
FALSE	1	15	686	2	0.00291545	0.133333	c2.cp.reactome.v2024.1.Hs.symbols	CRMPS_IN_SEMA3A_SIGNALING	8839	280	NA	ti	CD4+ Tn	CD4+ T	T/ILC	is_ti
FALSE	1	11	470	5	0.0106383	0.454545	c2.cp.reactome.v2024.1.Hs.symbols	CROSSLINKING_OF_COLLAGEN_FIBRILS	8839	281	NA	ti	CD4+ Tn	CD4+ T	T/ILC	is_ti
FALSE	1	48	386	1	0.00259067	0.0208333	c2.cp.reactome.v2024.1.Hs.symbols	CROSS_PRESENTATION_OF_SOLUBLE_EXOGENOUS_ANTIGENS_ENDOSOMES	8839	283	NA	ti	CD4+ Tn	CD4+ T	T/ILC	is_ti
FALSE	1	8	429	1	0.002331	0.125	c2.cp.reactome.v2024.1.Hs.symbols	CS_DS_DEGRADATION	8839	284	NA	ti	CD4+ Tn	CD4+ T	T/ILC	is_ti
FALSE	1	94	1317	14	0.0106302	0.148936	c2.cp.reactome.v2024.1.Hs.symbols	COPI_MEDIATED_ANTEROGRADE_TRANSPORT	8839	270	NA	ti	CD4+ Tn	CD4+ T	T/ILC	is_ti
FALSE	1	62	138	4	0.0289855	0.0645161	c2.cp.reactome.v2024.1.Hs.symbols	CONSTITUTIVE_SIGNALING_BY_ABERRANT_PI3K_IN_CANCER	8839	259	NA	ti	CD4+ Tn	CD4+ T	T/ILC	is_ti
FALSE	1	11	1136	1	0.000880282	0.0909091	c2.cp.reactome.v2024.1.Hs.symbols	CONDENSATION_OF_PROMETAPHASE_CHROMOSOMES	8839	256	NA	ti	CD4+ Tn	CD4+ T	T/ILC	is_ti
FALSE	1	68	1257	3	0.00238663	0.0441176	c2.cp.reactome.v2024.1.Hs.symbols	COMPLEX_I_BIOGENESIS	8839	255	NA	ti	CD4+ Tn	CD4+ T	T/ILC	is_ti
FALSE	1	34	1238	1	0.000807754	0.0294118	c2.cp.reactome.v2024.1.Hs.symbols	CITRIC_ACID_CYCLE_TCA_CYCLE	8839	233	NA	ti	CD4+ Tn	CD4+ T	T/ILC	is_ti
FALSE	1	179	387	19	0.0490956	0.106145	c2.cp.reactome.v2024.1.Hs.symbols	CLASS_A_1_RHODOPSIN_LIKE_RECEPTORS	8839	234	NA	ti	CD4+ Tn	CD4+ T	T/ILC	is_ti
FALSE	1	58	347	8	0.0230548	0.137931	c2.cp.reactome.v2024.1.Hs.symbols	CLASS_B_2_SECRETIN_FAMILY_RECEPTORS	8839	235	NA	ti	CD4+ Tn	CD4+ T	T/ILC	is_ti
FALSE	1	18	644	2	0.00310559	0.111111	c2.cp.reactome.v2024.1.Hs.symbols	CLASS_C_3_METABOTROPIC_GLUTAMATE_PHEROMONE_RECEPTORS	8839	236	NA	ti	CD4+ Tn	CD4+ T	T/ILC	is_ti
FALSE	1	358	51	4	0.0784314	0.0111732	c2.cp.reactome.v2024.1.Hs.symbols	CLASS_I_MHC_MEDIATED_ANTIGEN_PROCESSING_PRESENTATION	8839	237	NA	ti	CD4+ Tn	CD4+ T	T/ILC	is_ti
FALSE	1	20	1202	2	0.00166389	0.1	c2.cp.reactome.v2024.1.Hs.symbols	CLASS_I_PEROXISOMAL_MEMBRANE_PROTEIN_IMPORT	8839	238	NA	ti	CD4+ Tn	CD4+ T	T/ILC	is_ti
FALSE	1	134	1335	25	0.0187266	0.186567	c2.cp.reactome.v2024.1.Hs.symbols	CLATHRIN_MEDIATED_ENDOCYTOSIS	8839	239	NA	ti	CD4+ Tn	CD4+ T	T/ILC	is_ti
FALSE	1	11	1035	2	0.00193237	0.181818	c2.cp.reactome.v2024.1.Hs.symbols	CLEC7A_DECTIN_1_INDUCES_NFAT_ACTIVATION	8839	240	NA	ti	CD4+ Tn	CD4+ T	T/ILC	is_ti
FALSE	1	99	82	1	0.0121951	0.010101	c2.cp.reactome.v2024.1.Hs.symbols	CLEC7A_DECTIN_1_SIGNALING	8839	241	NA	ti	CD4+ Tn	CD4+ T	T/ILC	is_ti
FALSE	1	6	952	1	0.00105042	0.166667	c2.cp.reactome.v2024.1.Hs.symbols	COBALAMIN_CBL_METABOLISM	8839	243	NA	ti	CD4+ Tn	CD4+ T	T/ILC	is_ti
FALSE	1	16	952	1	0.00105042	0.0625	c2.cp.reactome.v2024.1.Hs.symbols	COBALAMIN_CBL_VITAMIN_B12_TRANSPORT_AND_METABOLISM	8839	244	NA	ti	CD4+ Tn	CD4+ T	T/ILC	is_ti
FALSE	1	10	1332	1	0.000750751	0.1	c2.cp.reactome.v2024.1.Hs.symbols	COHESIN_LOADING_ONTO_CHROMATIN	8839	246	NA	ti	CD4+ Tn	CD4+ T	T/ILC	is_ti
FALSE	1	48	364	6	0.0164835	0.125	c2.cp.reactome.v2024.1.Hs.symbols	COLLAGEN_BIOSYNTHESIS_AND_MODIFYING_ENZYMES	8839	247	NA	ti	CD4+ Tn	CD4+ T	T/ILC	is_ti
FALSE	1	27	225	3	0.0133333	0.111111	c2.cp.reactome.v2024.1.Hs.symbols	COLLAGEN_CHAIN_TRIMERIZATION	8839	248	NA	ti	CD4+ Tn	CD4+ T	T/ILC	is_ti
FALSE	1	45	223	3	0.0134529	0.0666667	c2.cp.reactome.v2024.1.Hs.symbols	COLLAGEN_DEGRADATION	8839	249	NA	ti	CD4+ Tn	CD4+ T	T/ILC	is_ti
FALSE	1	67	364	10	0.0274725	0.149254	c2.cp.reactome.v2024.1.Hs.symbols	COLLAGEN_FORMATION	8839	250	NA	ti	CD4+ Tn	CD4+ T	T/ILC	is_ti
FALSE	1	11	667	3	0.00449775	0.272727	c2.cp.reactome.v2024.1.Hs.symbols	COMMON_PATHWAY_OF_FIBRIN_CLOT_FORMATION	8839	251	NA	ti	CD4+ Tn	CD4+ T	T/ILC	is_ti
FALSE	1	23	1257	1	0.000795545	0.0434783	c2.cp.reactome.v2024.1.Hs.symbols	COMPLEX_III_ASSEMBLY	8839	253	NA	ti	CD4+ Tn	CD4+ T	T/ILC	is_ti
FALSE	1	44	1186	3	0.00252951	0.0681818	c2.cp.reactome.v2024.1.Hs.symbols	COMPLEX_IV_ASSEMBLY	8839	254	NA	ti	CD4+ Tn	CD4+ T	T/ILC	is_ti
FALSE	1	21	403	3	0.00744417	0.142857	c2.cp.reactome.v2024.1.Hs.symbols	CTLA4_INHIBITORY_SIGNALING	8839	285	NA	ti	CD4+ Tn	CD4+ T	T/ILC	is_ti
FALSE	1	25	307	1	0.00325733	0.04	c2.cp.reactome.v2024.1.Hs.symbols	CYCLIN_A_B1_B2_ASSOCIATED_EVENTS_DURING_G2_M_TRANSITION	8839	286	NA	ti	CD4+ Tn	CD4+ T	T/ILC	is_ti
FALSE	1	85	307	2	0.00651466	0.0235294	c2.cp.reactome.v2024.1.Hs.symbols	CYCLIN_A_CDK2_ASSOCIATED_EVENTS_AT_S_PHASE_ENTRY	8839	287	NA	ti	CD4+ Tn	CD4+ T	T/ILC	is_ti
FALSE	1	47	187	3	0.0160428	0.0638298	c2.cp.reactome.v2024.1.Hs.symbols	CYCLIN_D_ASSOCIATED_EVENTS_IN_G1	8839	288	NA	ti	CD4+ Tn	CD4+ T	T/ILC	is_ti
FALSE	1	13	355	1	0.0028169	0.0769231	c2.cp.reactome.v2024.1.Hs.symbols	DEFECTIVE_EXT2_CAUSES_EXOSTOSES_2	8839	320	NA	ti	CD4+ Tn	CD4+ T	T/ILC	is_ti
FALSE	1	4	573	1	0.0017452	0.25	c2.cp.reactome.v2024.1.Hs.symbols	DEFECTIVE_FACTOR_IX_CAUSES_HEMOPHILIA_B	8839	322	NA	ti	CD4+ Tn	CD4+ T	T/ILC	is_ti
FALSE	1	4	769	2	0.00260078	0.5	c2.cp.reactome.v2024.1.Hs.symbols	DEFECTIVE_FACTOR_VIII_CAUSES_HEMOPHILIA_A	8839	323	NA	ti	CD4+ Tn	CD4+ T	T/ILC	is_ti
FALSE	1	9	575	1	0.00173913	0.111111	c2.cp.reactome.v2024.1.Hs.symbols	DEFECTIVE_GALNT3_CAUSES_HFTC	8839	324	NA	ti	CD4+ Tn	CD4+ T	T/ILC	is_ti
FALSE	1	25	124	1	0.00806452	0.04	c2.cp.reactome.v2024.1.Hs.symbols	DEFECTIVE_INTRINSIC_PATHWAY_FOR_APOPTOSIS	8839	325	NA	ti	CD4+ Tn	CD4+ T	T/ILC	is_ti
FALSE	1	5	388	1	0.00257732	0.2	c2.cp.reactome.v2024.1.Hs.symbols	DEFECTIVE_LFNG_CAUSES_SCDO3	8839	326	NA	ti	CD4+ Tn	CD4+ T	T/ILC	is_ti
FALSE	1	7	928	2	0.00215517	0.285714	c2.cp.reactome.v2024.1.Hs.symbols	DEFECTIVE_RIPK1_MEDIATED_REGULATED_NECROSIS	8839	327	NA	ti	CD4+ Tn	CD4+ T	T/ILC	is_ti
FALSE	1	12	952	1	0.00105042	0.0833333	c2.cp.reactome.v2024.1.Hs.symbols	DEFECTS_IN_COBALAMIN_B12_METABOLISM	8839	330	NA	ti	CD4+ Tn	CD4+ T	T/ILC	is_ti
FALSE	1	20	952	1	0.00105042	0.05	c2.cp.reactome.v2024.1.Hs.symbols	DEFECTS_IN_VITAMIN_AND_COFACTOR_METABOLISM	8839	331	NA	ti	CD4+ Tn	CD4+ T	T/ILC	is_ti
FALSE	1	10	769	2	0.00260078	0.2	c2.cp.reactome.v2024.1.Hs.symbols	DEFECTS_OF_CONTACT_ACTIVATION_SYSTEM_CAS_AND_KALLIKREIN_KININ_SYSTEM_KKS	8839	332	NA	ti	CD4+ Tn	CD4+ T	T/ILC	is_ti
FALSE	1	5	448	1	0.00223214	0.2	c2.cp.reactome.v2024.1.Hs.symbols	DEFECTS_OF_PLATELET_ADHESION_TO_EXPOSED_COLLAGEN	8839	333	NA	ti	CD4+ Tn	CD4+ T	T/ILC	is_ti
FALSE	1	10	51	3	0.0588235	0.3	c2.cp.reactome.v2024.1.Hs.symbols	DEFENSINS	8839	334	NA	ti	CD4+ Tn	CD4+ T	T/ILC	is_ti
FALSE	1	54	799	2	0.00250313	0.037037	c2.cp.reactome.v2024.1.Hs.symbols	DEGRADATION_OF_AXIN	8839	335	NA	ti	CD4+ Tn	CD4+ T	T/ILC	is_ti
FALSE	1	83	383	1	0.00261097	0.0120482	c2.cp.reactome.v2024.1.Hs.symbols	DEGRADATION_OF_BETA_CATENIN_BY_THE_DESTRUCTION_COMPLEX	8839	336	NA	ti	CD4+ Tn	CD4+ T	T/ILC	is_ti
FALSE	1	13	945	2	0.0021164	0.153846	c2.cp.reactome.v2024.1.Hs.symbols	DEGRADATION_OF_CYSTEINE_AND_HOMOCYSTEINE	8839	337	NA	ti	CD4+ Tn	CD4+ T	T/ILC	is_ti
FALSE	1	56	730	1	0.00136986	0.0178571	c2.cp.reactome.v2024.1.Hs.symbols	DEGRADATION_OF_DVL	8839	338	NA	ti	CD4+ Tn	CD4+ T	T/ILC	is_ti
FALSE	1	58	301	1	0.00332226	0.0172414	c2.cp.reactome.v2024.1.Hs.symbols	DEGRADATION_OF_GLI1_BY_THE_PROTEASOME	8839	339	NA	ti	CD4+ Tn	CD4+ T	T/ILC	is_ti
FALSE	1	99	31	2	0.0645161	0.020202	c2.cp.reactome.v2024.1.Hs.symbols	DEGRADATION_OF_THE_EXTRACELLULAR_MATRIX	8839	340	NA	ti	CD4+ Tn	CD4+ T	T/ILC	is_ti
FALSE	1	15	1160	1	0.000862069	0.0666667	c2.cp.reactome.v2024.1.Hs.symbols	DEPOLYMERIZATION_OF_THE_NUCLEAR_LAMINA	8839	341	NA	ti	CD4+ Tn	CD4+ T	T/ILC	is_ti
FALSE	1	2	829	1	0.00120627	0.5	c2.cp.reactome.v2024.1.Hs.symbols	DEFECTIVE_CHSY1_CAUSES_TPBS	8839	318	NA	ti	CD4+ Tn	CD4+ T	T/ILC	is_ti
FALSE	1	67	77	3	0.038961	0.0447761	c2.cp.reactome.v2024.1.Hs.symbols	CIRCADIAN_CLOCK	8839	232	NA	ti	CD4+ Tn	CD4+ T	T/ILC	is_ti
FALSE	1	60	74	1	0.0135135	0.0166667	c2.cp.reactome.v2024.1.Hs.symbols	DEFECTIVE_CFTR_CAUSES_CYSTIC_FIBROSIS	8839	314	NA	ti	CD4+ Tn	CD4+ T	T/ILC	is_ti
FALSE	1	13	355	1	0.0028169	0.0769231	c2.cp.reactome.v2024.1.Hs.symbols	DEFECTIVE_B4GALT7_CAUSES_EDS_PROGEROID_TYPE	8839	312	NA	ti	CD4+ Tn	CD4+ T	T/ILC	is_ti
FALSE	1	12	1298	4	0.00308166	0.333333	c2.cp.reactome.v2024.1.Hs.symbols	CYTOCHROME_C_MEDIATED_APOPTOTIC_RESPONSE	8839	290	NA	ti	CD4+ Tn	CD4+ T	T/ILC	is_ti
FALSE	1	32	55	1	0.0181818	0.03125	c2.cp.reactome.v2024.1.Hs.symbols	CYTOCHROME_P450_ARRANGED_BY_SUBSTRATE_TYPE	8839	291	NA	ti	CD4+ Tn	CD4+ T	T/ILC	is_ti
FALSE	1	697	82	16	0.195122	0.0229555	c2.cp.reactome.v2024.1.Hs.symbols	CYTOKINE_SIGNALING_IN_IMMUNE_SYSTEM	8839	292	NA	ti	CD4+ Tn	CD4+ T	T/ILC	is_ti
FALSE	1	56	55	2	0.0363636	0.0357143	c2.cp.reactome.v2024.1.Hs.symbols	CYTOPROTECTION_BY_HMOX1	8839	293	NA	ti	CD4+ Tn	CD4+ T	T/ILC	is_ti
FALSE	1	61	1326	4	0.00301659	0.0655738	c2.cp.reactome.v2024.1.Hs.symbols	CYTOSOLIC_SENSORS_OF_PATHOGEN_ASSOCIATED_DNA	8839	295	NA	ti	CD4+ Tn	CD4+ T	T/ILC	is_ti
FALSE	1	16	1179	2	0.00169635	0.125	c2.cp.reactome.v2024.1.Hs.symbols	CYTOSOLIC_SULFONATION_OF_SMALL_MOLECULES	8839	296	NA	ti	CD4+ Tn	CD4+ T	T/ILC	is_ti
FALSE	1	6	1157	1	0.000864304	0.166667	c2.cp.reactome.v2024.1.Hs.symbols	CYTOSOLIC_TRNA_AMINOACYLATION	8839	297	NA	ti	CD4+ Tn	CD4+ T	T/ILC	is_ti
FALSE	1	131	82	3	0.0365854	0.0229008	c2.cp.reactome.v2024.1.Hs.symbols	C_TYPE_LECTIN_RECEPTORS_CLRS	8839	298	NA	ti	CD4+ Tn	CD4+ T	T/ILC	is_ti
FALSE	1	35	425	4	0.00941176	0.114286	c2.cp.reactome.v2024.1.Hs.symbols	DAG_AND_IP3_SIGNALING	8839	299	NA	ti	CD4+ Tn	CD4+ T	T/ILC	is_ti
FALSE	1	39	159	3	0.0188679	0.0769231	c2.cp.reactome.v2024.1.Hs.symbols	DAP12_INTERACTIONS	8839	300	NA	ti	CD4+ Tn	CD4+ T	T/ILC	is_ti
FALSE	1	29	297	3	0.010101	0.103448	c2.cp.reactome.v2024.1.Hs.symbols	DAP12_SIGNALING	8839	301	NA	ti	CD4+ Tn	CD4+ T	T/ILC	is_ti
FALSE	1	22	508	3	0.00590551	0.136364	c2.cp.reactome.v2024.1.Hs.symbols	DARPP_32_EVENTS	8839	302	NA	ti	CD4+ Tn	CD4+ T	T/ILC	is_ti
FALSE	1	14	195	2	0.0102564	0.142857	c2.cp.reactome.v2024.1.Hs.symbols	DCC_MEDIATED_ATTRACTIVE_SIGNALING	8839	303	NA	ti	CD4+ Tn	CD4+ T	T/ILC	is_ti
FALSE	1	66	475	3	0.00631579	0.0454545	c2.cp.reactome.v2024.1.Hs.symbols	DDX58_IFIH1_MEDIATED_INDUCTION_OF_INTERFERON_ALPHA_BETA	8839	304	NA	ti	CD4+ Tn	CD4+ T	T/ILC	is_ti
FALSE	1	36	383	1	0.00261097	0.0277778	c2.cp.reactome.v2024.1.Hs.symbols	DEACTIVATION_OF_THE_BETA_CATENIN_TRANSACTIVATING_COMPLEX	8839	305	NA	ti	CD4+ Tn	CD4+ T	T/ILC	is_ti
FALSE	1	53	1333	5	0.00375094	0.0943396	c2.cp.reactome.v2024.1.Hs.symbols	DEADENYLATION_DEPENDENT_MRNA_DECAY	8839	306	NA	ti	CD4+ Tn	CD4+ T	T/ILC	is_ti
FALSE	1	25	1333	4	0.00300075	0.16	c2.cp.reactome.v2024.1.Hs.symbols	DEADENYLATION_OF_MRNA	8839	307	NA	ti	CD4+ Tn	CD4+ T	T/ILC	is_ti
FALSE	1	149	1219	26	0.021329	0.174497	c2.cp.reactome.v2024.1.Hs.symbols	DEATH_RECEPTOR_SIGNALING	8839	308	NA	ti	CD4+ Tn	CD4+ T	T/ILC	is_ti
FALSE	1	61	801	3	0.00374532	0.0491803	c2.cp.reactome.v2024.1.Hs.symbols	DECTIN_1_MEDIATED_NONCANONICAL_NF_KB_SIGNALING	8839	309	NA	ti	CD4+ Tn	CD4+ T	T/ILC	is_ti
FALSE	1	10	575	1	0.00173913	0.1	c2.cp.reactome.v2024.1.Hs.symbols	DEFECTIVE_C1GALT1C1_CAUSES_TNPS	8839	313	NA	ti	CD4+ Tn	CD4+ T	T/ILC	is_ti
FALSE	1	2	472	1	0.00211864	0.5	c2.cp.reactome.v2024.1.Hs.symbols	CIPROFLOXACIN_ADME	8839	231	NA	ti	CD4+ Tn	CD4+ T	T/ILC	is_ti
FALSE	1	181	1289	31	0.0240497	0.171271	c2.cp.reactome.v2024.1.Hs.symbols	CILIUM_ASSEMBLY	8839	230	NA	ti	CD4+ Tn	CD4+ T	T/ILC	is_ti
FALSE	1	5	509	1	0.00196464	0.2	c2.cp.reactome.v2024.1.Hs.symbols	CHYLOMICRON_CLEARANCE	8839	228	NA	ti	CD4+ Tn	CD4+ T	T/ILC	is_ti
FALSE	1	9	820	2	0.00243902	0.222222	c2.cp.reactome.v2024.1.Hs.symbols	BH3_ONLY_PROTEINS_ASSOCIATE_WITH_AND_INACTIVATE_ANTI_APOPTOTIC_BCL_2_MEMBERS	8839	150	NA	ti	CD4+ Tn	CD4+ T	T/ILC	is_ti
FALSE	1	8	236	1	0.00423729	0.125	c2.cp.reactome.v2024.1.Hs.symbols	BICARBONATE_TRANSPORTERS	8839	151	NA	ti	CD4+ Tn	CD4+ T	T/ILC	is_ti
FALSE	1	31	55	1	0.0181818	0.0322581	c2.cp.reactome.v2024.1.Hs.symbols	BILE_ACID_AND_BILE_SALT_METABOLISM	8839	152	NA	ti	CD4+ Tn	CD4+ T	T/ILC	is_ti
FALSE	1	8	957	1	0.00104493	0.125	c2.cp.reactome.v2024.1.Hs.symbols	BINDING_OF_TCF_LEF_CTNNB1_TO_TARGET_GENE_PROMOTERS	8839	154	NA	ti	CD4+ Tn	CD4+ T	T/ILC	is_ti
FALSE	1	134	55	1	0.0181818	0.00746269	c2.cp.reactome.v2024.1.Hs.symbols	BIOLOGICAL_OXIDATIONS	8839	155	NA	ti	CD4+ Tn	CD4+ T	T/ILC	is_ti
FALSE	1	14	704	1	0.00142045	0.0714286	c2.cp.reactome.v2024.1.Hs.symbols	BIOSYNTHESIS_OF_SPECIALIZED_PRORESOLVING_MEDIATORS_SPMS	8839	159	NA	ti	CD4+ Tn	CD4+ T	T/ILC	is_ti
FALSE	1	73	1164	15	0.0128866	0.205479	c2.cp.reactome.v2024.1.Hs.symbols	BIOSYNTHESIS_OF_THE_N_GLYCAN_PRECURSOR_DOLICHOL_LIPID_LINKED_OLIGOSACCHARIDE_LLO_AND_TRANSFER_TO_A_NASCENT_PROTEIN	8839	160	NA	ti	CD4+ Tn	CD4+ T	T/ILC	is_ti
FALSE	1	14	578	2	0.00346021	0.142857	c2.cp.reactome.v2024.1.Hs.symbols	BLOOD_GROUP_SYSTEMS_BIOSYNTHESIS	8839	162	NA	ti	CD4+ Tn	CD4+ T	T/ILC	is_ti
FALSE	1	24	55	2	0.0363636	0.0833333	c2.cp.reactome.v2024.1.Hs.symbols	BMAL1_CLOCK_NPAS2_ACTIVATES_CIRCADIAN_GENE_EXPRESSION	8839	163	NA	ti	CD4+ Tn	CD4+ T	T/ILC	is_ti
FALSE	1	21	1003	2	0.00199402	0.0952381	c2.cp.reactome.v2024.1.Hs.symbols	BRANCHED_CHAIN_AMINO_ACID_CATABOLISM	8839	164	NA	ti	CD4+ Tn	CD4+ T	T/ILC	is_ti
FALSE	1	28	296	1	0.00337838	0.0357143	c2.cp.reactome.v2024.1.Hs.symbols	BUDDING_AND_MATURATION_OF_HIV_VIRION	8839	165	NA	ti	CD4+ Tn	CD4+ T	T/ILC	is_ti
FALSE	1	17	845	1	0.00118343	0.0588235	c2.cp.reactome.v2024.1.Hs.symbols	BUTYRATE_RESPONSE_FACTOR_1_BRF1_BINDS_AND_DESTABILIZES_MRNA	8839	166	NA	ti	CD4+ Tn	CD4+ T	T/ILC	is_ti
FALSE	1	11	844	1	0.00118483	0.0909091	c2.cp.reactome.v2024.1.Hs.symbols	BUTYROPHILIN_BTN_FAMILY_INTERACTIONS	8839	167	NA	ti	CD4+ Tn	CD4+ T	T/ILC	is_ti
FALSE	1	28	1269	2	0.00157604	0.0714286	c2.cp.reactome.v2024.1.Hs.symbols	B_WICH_COMPLEX_POSITIVELY_REGULATES_RRNA_EXPRESSION	8839	168	NA	ti	CD4+ Tn	CD4+ T	T/ILC	is_ti
FALSE	1	7	751	3	0.00399467	0.428571	c2.cp.reactome.v2024.1.Hs.symbols	CA2_ACTIVATED_K_CHANNELS	8839	169	NA	ti	CD4+ Tn	CD4+ T	T/ILC	is_ti
FALSE	1	58	102	1	0.00980392	0.0172414	c2.cp.reactome.v2024.1.Hs.symbols	CA2_PATHWAY	8839	170	NA	ti	CD4+ Tn	CD4+ T	T/ILC	is_ti
FALSE	1	9	724	1	0.00138122	0.111111	c2.cp.reactome.v2024.1.Hs.symbols	CALCINEURIN_ACTIVATES_NFAT	8839	171	NA	ti	CD4+ Tn	CD4+ T	T/ILC	is_ti
FALSE	1	7	337	2	0.00593472	0.285714	c2.cp.reactome.v2024.1.Hs.symbols	CALCITONIN_LIKE_LIGAND_RECEPTORS	8839	172	NA	ti	CD4+ Tn	CD4+ T	T/ILC	is_ti
FALSE	1	25	87	1	0.0114943	0.04	c2.cp.reactome.v2024.1.Hs.symbols	CALNEXIN_CALRETICULIN_CYCLE	8839	173	NA	ti	CD4+ Tn	CD4+ T	T/ILC	is_ti
FALSE	1	5	1131	1	0.000884173	0.2	c2.cp.reactome.v2024.1.Hs.symbols	BETA_OXIDATION_OF_OCTANOYL_COA_TO_HEXANOYL_COA	8839	147	NA	ti	CD4+ Tn	CD4+ T	T/ILC	is_ti
FALSE	1	8	322	1	0.00310559	0.125	c2.cp.reactome.v2024.1.Hs.symbols	CAMK_IV_MEDIATED_PHOSPHORYLATION_OF_CREB	8839	174	NA	ti	CD4+ Tn	CD4+ T	T/ILC	is_ti
FALSE	1	6	1131	1	0.000884173	0.166667	c2.cp.reactome.v2024.1.Hs.symbols	BETA_OXIDATION_OF_DECANOYL_COA_TO_OCTANOYL_COA_COA	8839	144	NA	ti	CD4+ Tn	CD4+ T	T/ILC	is_ti
FALSE	1	5	51	1	0.0196078	0.2	c2.cp.reactome.v2024.1.Hs.symbols	BETA_DEFENSINS	8839	142	NA	ti	CD4+ Tn	CD4+ T	T/ILC	is_ti
FALSE	1	26	254	1	0.00393701	0.0384615	c2.cp.reactome.v2024.1.Hs.symbols	ATF4_ACTIVATES_GENES_IN_RESPONSE_TO_ENDOPLASMIC_RETICULUM_STRESS	8839	123	NA	ti	CD4+ Tn	CD4+ T	T/ILC	is_ti
FALSE	1	12	1089	4	0.00367309	0.333333	c2.cp.reactome.v2024.1.Hs.symbols	ATF6_ATF6_ALPHA_ACTIVATES_CHAPERONES	8839	124	NA	ti	CD4+ Tn	CD4+ T	T/ILC	is_ti
FALSE	1	10	1089	4	0.00367309	0.4	c2.cp.reactome.v2024.1.Hs.symbols	ATF6_ATF6_ALPHA_ACTIVATES_CHAPERONE_GENES	8839	125	NA	ti	CD4+ Tn	CD4+ T	T/ILC	is_ti
FALSE	1	3	205	1	0.00487805	0.333333	c2.cp.reactome.v2024.1.Hs.symbols	ATORVASTATIN_ADME	8839	126	NA	ti	CD4+ Tn	CD4+ T	T/ILC	is_ti
FALSE	1	17	355	2	0.0056338	0.117647	c2.cp.reactome.v2024.1.Hs.symbols	ATTACHMENT_AND_ENTRY	8839	127	NA	ti	CD4+ Tn	CD4+ T	T/ILC	is_ti
FALSE	1	7	46	1	0.0217391	0.142857	c2.cp.reactome.v2024.1.Hs.symbols	ATTACHMENT_OF_GPI_ANCHOR_TO_UPAR	8839	128	NA	ti	CD4+ Tn	CD4+ T	T/ILC	is_ti
FALSE	1	26	876	3	0.00342466	0.115385	c2.cp.reactome.v2024.1.Hs.symbols	ATTENUATION_PHASE	8839	129	NA	ti	CD4+ Tn	CD4+ T	T/ILC	is_ti
FALSE	1	54	730	1	0.00136986	0.0185185	c2.cp.reactome.v2024.1.Hs.symbols	AUF1_HNRNP_D0_BINDS_AND_DESTABILIZES_MRNA	8839	130	NA	ti	CD4+ Tn	CD4+ T	T/ILC	is_ti
FALSE	1	71	1275	11	0.00862745	0.15493	c2.cp.reactome.v2024.1.Hs.symbols	AURKA_ACTIVATION_BY_TPX2	8839	131	NA	ti	CD4+ Tn	CD4+ T	T/ILC	is_ti
FALSE	1	147	123	1	0.00813008	0.00680272	c2.cp.reactome.v2024.1.Hs.symbols	AUTOPHAGY	8839	132	NA	ti	CD4+ Tn	CD4+ T	T/ILC	is_ti
FALSE	1	22	700	4	0.00571429	0.181818	c2.cp.reactome.v2024.1.Hs.symbols	AZATHIOPRINE_ADME	8839	133	NA	ti	CD4+ Tn	CD4+ T	T/ILC	is_ti
FALSE	1	19	1101	3	0.0027248	0.157895	c2.cp.reactome.v2024.1.Hs.symbols	A_TETRASACCHARIDE_LINKER_SEQUENCE_IS_REQUIRED_FOR_GAG_SYNTHESIS	8839	134	NA	ti	CD4+ Tn	CD4+ T	T/ILC	is_ti
FALSE	1	66	51	1	0.0196078	0.0151515	c2.cp.reactome.v2024.1.Hs.symbols	BACTERIAL_INFECTION_PATHWAYS	8839	135	NA	ti	CD4+ Tn	CD4+ T	T/ILC	is_ti
FALSE	1	44	1170	4	0.0034188	0.0909091	c2.cp.reactome.v2024.1.Hs.symbols	BASE_EXCISION_REPAIR	8839	136	NA	ti	CD4+ Tn	CD4+ T	T/ILC	is_ti
FALSE	1	17	1170	1	0.000854701	0.0588235	c2.cp.reactome.v2024.1.Hs.symbols	BASE_EXCISION_REPAIR_AP_SITE_FORMATION	8839	137	NA	ti	CD4+ Tn	CD4+ T	T/ILC	is_ti
FALSE	1	22	1246	6	0.00481541	0.272727	c2.cp.reactome.v2024.1.Hs.symbols	BASIGIN_INTERACTIONS	8839	138	NA	ti	CD4+ Tn	CD4+ T	T/ILC	is_ti
FALSE	1	22	1038	5	0.00481696	0.227273	c2.cp.reactome.v2024.1.Hs.symbols	BBSOME_MEDIATED_CARGO_TARGETING_TO_CILIUM	8839	139	NA	ti	CD4+ Tn	CD4+ T	T/ILC	is_ti
FALSE	1	138	102	1	0.00980392	0.00724638	c2.cp.reactome.v2024.1.Hs.symbols	BETA_CATENIN_INDEPENDENT_WNT_SIGNALING	8839	140	NA	ti	CD4+ Tn	CD4+ T	T/ILC	is_ti
FALSE	1	17	1216	1	0.000822368	0.0588235	c2.cp.reactome.v2024.1.Hs.symbols	BETA_CATENIN_PHOSPHORYLATION_CASCADE	8839	141	NA	ti	CD4+ Tn	CD4+ T	T/ILC	is_ti
FALSE	1	5	485	1	0.00206186	0.2	c2.cp.reactome.v2024.1.Hs.symbols	BETA_OXIDATION_OF_BUTANOYL_COA_TO_ACETYL_COA	8839	143	NA	ti	CD4+ Tn	CD4+ T	T/ILC	is_ti
FALSE	1	28	923	4	0.00433369	0.142857	c2.cp.reactome.v2024.1.Hs.symbols	DEPOSITION_OF_NEW_CENPA_CONTAINING_NUCLEOSOMES_AT_THE_CENTROMERE	8839	342	NA	ti	CD4+ Tn	CD4+ T	T/ILC	is_ti
FALSE	1	37	728	6	0.00824176	0.162162	c2.cp.reactome.v2024.1.Hs.symbols	CARBOXYTERMINAL_POST_TRANSLATIONAL_MODIFICATIONS_OF_TUBULIN	8839	175	NA	ti	CD4+ Tn	CD4+ T	T/ILC	is_ti
FALSE	1	17	126	2	0.015873	0.117647	c2.cp.reactome.v2024.1.Hs.symbols	CARDIOGENESIS	8839	177	NA	ti	CD4+ Tn	CD4+ T	T/ILC	is_ti
FALSE	1	65	362	4	0.0110497	0.0615385	c2.cp.reactome.v2024.1.Hs.symbols	CELL_CELL_JUNCTION_ORGANIZATION	8839	206	NA	ti	CD4+ Tn	CD4+ T	T/ILC	is_ti
FALSE	1	613	58	1	0.0172414	0.00163132	c2.cp.reactome.v2024.1.Hs.symbols	CELL_CYCLE	8839	207	NA	ti	CD4+ Tn	CD4+ T	T/ILC	is_ti
FALSE	1	254	1341	27	0.0201342	0.106299	c2.cp.reactome.v2024.1.Hs.symbols	CELL_CYCLE_CHECKPOINTS	8839	208	NA	ti	CD4+ Tn	CD4+ T	T/ILC	is_ti
FALSE	1	490	58	1	0.0172414	0.00204082	c2.cp.reactome.v2024.1.Hs.symbols	CELL_CYCLE_MITOTIC	8839	209	NA	ti	CD4+ Tn	CD4+ T	T/ILC	is_ti
FALSE	1	72	218	5	0.0229358	0.0694444	c2.cp.reactome.v2024.1.Hs.symbols	CELL_DEATH_SIGNALLING_VIA_NRAGE_NRIF_AND_NADE	8839	210	NA	ti	CD4+ Tn	CD4+ T	T/ILC	is_ti
FALSE	1	17	1222	4	0.00327332	0.235294	c2.cp.reactome.v2024.1.Hs.symbols	CELL_EXTRACELLULAR_MATRIX_INTERACTIONS	8839	211	NA	ti	CD4+ Tn	CD4+ T	T/ILC	is_ti
FALSE	1	89	362	4	0.0110497	0.0449438	c2.cp.reactome.v2024.1.Hs.symbols	CELL_JUNCTION_ORGANIZATION	8839	212	NA	ti	CD4+ Tn	CD4+ T	T/ILC	is_ti
FALSE	1	13	425	1	0.00235294	0.0769231	c2.cp.reactome.v2024.1.Hs.symbols	CGMP_EFFECTS	8839	214	NA	ti	CD4+ Tn	CD4+ T	T/ILC	is_ti
FALSE	1	20	1275	1	0.000784314	0.05	c2.cp.reactome.v2024.1.Hs.symbols	CHAPERONE_MEDIATED_AUTOPHAGY	8839	215	NA	ti	CD4+ Tn	CD4+ T	T/ILC	is_ti
FALSE	1	43	275	4	0.0145455	0.0930233	c2.cp.reactome.v2024.1.Hs.symbols	CHEMOKINE_RECEPTORS_BIND_CHEMOKINES	8839	216	NA	ti	CD4+ Tn	CD4+ T	T/ILC	is_ti
FALSE	1	12	666	2	0.003003	0.166667	c2.cp.reactome.v2024.1.Hs.symbols	CHK1_CHK2_CDS1_MEDIATED_INACTIVATION_OF_CYCLIN_B_CDK1_COMPLEX	8839	217	NA	ti	CD4+ Tn	CD4+ T	T/ILC	is_ti
FALSE	1	8	118	1	0.00847458	0.125	c2.cp.reactome.v2024.1.Hs.symbols	CHL1_INTERACTIONS	8839	218	NA	ti	CD4+ Tn	CD4+ T	T/ILC	is_ti
FALSE	1	6	1041	2	0.00192123	0.333333	c2.cp.reactome.v2024.1.Hs.symbols	CHOLINE_CATABOLISM	8839	220	NA	ti	CD4+ Tn	CD4+ T	T/ILC	is_ti
FALSE	1	13	19	1	0.0526316	0.0769231	c2.cp.reactome.v2024.1.Hs.symbols	CHONDROITIN_SULFATE_BIOSYNTHESIS	8839	221	NA	ti	CD4+ Tn	CD4+ T	T/ILC	is_ti
FALSE	1	42	19	1	0.0526316	0.0238095	c2.cp.reactome.v2024.1.Hs.symbols	CHONDROITIN_SULFATE_DERMATAN_SULFATE_METABOLISM	8839	222	NA	ti	CD4+ Tn	CD4+ T	T/ILC	is_ti
FALSE	1	7	1015	1	0.000985222	0.142857	c2.cp.reactome.v2024.1.Hs.symbols	CHREBP_ACTIVATES_METABOLIC_GENE_EXPRESSION	8839	223	NA	ti	CD4+ Tn	CD4+ T	T/ILC	is_ti
FALSE	1	9	806	2	0.00248139	0.222222	c2.cp.reactome.v2024.1.Hs.symbols	CHROMATIN_MODIFICATIONS_DURING_THE_MATERNAL_TO_ZYGOTIC_TRANSITION_MZT	8839	224	NA	ti	CD4+ Tn	CD4+ T	T/ILC	is_ti
FALSE	1	200	242	3	0.0123967	0.015	c2.cp.reactome.v2024.1.Hs.symbols	CHROMATIN_MODIFYING_ENZYMES	8839	225	NA	ti	CD4+ Tn	CD4+ T	T/ILC	is_ti
FALSE	1	90	923	5	0.00541712	0.0555556	c2.cp.reactome.v2024.1.Hs.symbols	CHROMOSOME_MAINTENANCE	8839	226	NA	ti	CD4+ Tn	CD4+ T	T/ILC	is_ti
FALSE	1	119	752	16	0.0212766	0.134454	c2.cp.reactome.v2024.1.Hs.symbols	CELL_CELL_COMMUNICATION	8839	205	NA	ti	CD4+ Tn	CD4+ T	T/ILC	is_ti
FALSE	1	92	767	16	0.0208605	0.173913	c2.cp.reactome.v2024.1.Hs.symbols	CARDIAC_CONDUCTION	8839	176	NA	ti	CD4+ Tn	CD4+ T	T/ILC	is_ti
FALSE	1	128	1	1	1	0.0078125	c2.cp.reactome.v2024.1.Hs.symbols	CELLULAR_SENESCENCE	8839	204	NA	ti	CD4+ Tn	CD4+ T	T/ILC	is_ti
FALSE	1	9	1199	1	0.000834028	0.111111	c2.cp.reactome.v2024.1.Hs.symbols	CELLULAR_RESPONSE_TO_MITOCHONDRIAL_STRESS	8839	202	NA	ti	CD4+ Tn	CD4+ T	T/ILC	is_ti
FALSE	1	30	1288	10	0.00776398	0.333333	c2.cp.reactome.v2024.1.Hs.symbols	CARGO_CONCENTRATION_IN_THE_ER	8839	178	NA	ti	CD4+ Tn	CD4+ T	T/ILC	is_ti
FALSE	1	94	153	3	0.0196078	0.0319149	c2.cp.reactome.v2024.1.Hs.symbols	CARGO_RECOGNITION_FOR_CLATHRIN_MEDIATED_ENDOCYTOSIS	8839	179	NA	ti	CD4+ Tn	CD4+ T	T/ILC	is_ti
FALSE	1	47	1289	9	0.00698216	0.191489	c2.cp.reactome.v2024.1.Hs.symbols	CARGO_TRAFFICKING_TO_THE_PERICILIARY_MEMBRANE	8839	180	NA	ti	CD4+ Tn	CD4+ T	T/ILC	is_ti
FALSE	1	12	55	1	0.0181818	0.0833333	c2.cp.reactome.v2024.1.Hs.symbols	CARNITINE_METABOLISM	8839	181	NA	ti	CD4+ Tn	CD4+ T	T/ILC	is_ti
FALSE	1	16	1116	3	0.00268817	0.1875	c2.cp.reactome.v2024.1.Hs.symbols	CASPASE_ACTIVATION_VIA_DEATH_RECEPTORS_IN_THE_PRESENCE_OF_LIGAND	8839	182	NA	ti	CD4+ Tn	CD4+ T	T/ILC	is_ti
FALSE	1	26	1176	9	0.00765306	0.346154	c2.cp.reactome.v2024.1.Hs.symbols	CASPASE_ACTIVATION_VIA_EXTRINSIC_APOPTOTIC_SIGNALLING_PATHWAY	8839	184	NA	ti	CD4+ Tn	CD4+ T	T/ILC	is_ti
FALSE	1	12	1176	2	0.00170068	0.166667	c2.cp.reactome.v2024.1.Hs.symbols	CASPASE_MEDIATED_CLEAVAGE_OF_CYTOSKELETAL_PROTEINS	8839	185	NA	ti	CD4+ Tn	CD4+ T	T/ILC	is_ti
FALSE	1	7	838	2	0.00238663	0.285714	c2.cp.reactome.v2024.1.Hs.symbols	CATION_COUPLED_CHLORIDE_COTRANSPORTERS	8839	186	NA	ti	CD4+ Tn	CD4+ T	T/ILC	is_ti
FALSE	1	31	425	4	0.00941176	0.129032	c2.cp.reactome.v2024.1.Hs.symbols	CA_DEPENDENT_EVENTS	8839	187	NA	ti	CD4+ Tn	CD4+ T	T/ILC	is_ti
FALSE	1	9	834	1	0.00119904	0.111111	c2.cp.reactome.v2024.1.Hs.symbols	CD163_MEDIATING_AN_ANTI_INFLAMMATORY_RESPONSE	8839	188	NA	ti	CD4+ Tn	CD4+ T	T/ILC	is_ti
FALSE	1	20	416	4	0.00961538	0.2	c2.cp.reactome.v2024.1.Hs.symbols	CD209_DC_SIGN_SIGNALING	8839	189	NA	ti	CD4+ Tn	CD4+ T	T/ILC	is_ti
FALSE	1	33	411	5	0.0121655	0.151515	c2.cp.reactome.v2024.1.Hs.symbols	CD28_CO_STIMULATION	8839	191	NA	ti	CD4+ Tn	CD4+ T	T/ILC	is_ti
FALSE	1	22	203	1	0.00492611	0.0454545	c2.cp.reactome.v2024.1.Hs.symbols	CD28_DEPENDENT_PI3K_AKT_SIGNALING	8839	192	NA	ti	CD4+ Tn	CD4+ T	T/ILC	is_ti
FALSE	1	12	700	3	0.00428571	0.25	c2.cp.reactome.v2024.1.Hs.symbols	CD28_DEPENDENT_VAV1_PATHWAY	8839	193	NA	ti	CD4+ Tn	CD4+ T	T/ILC	is_ti
FALSE	1	18	902	7	0.00776053	0.388889	c2.cp.reactome.v2024.1.Hs.symbols	CELLULAR_HEXOSE_TRANSPORT	8839	197	NA	ti	CD4+ Tn	CD4+ T	T/ILC	is_ti
FALSE	1	710	1	1	1	0.00140845	c2.cp.reactome.v2024.1.Hs.symbols	CELLULAR_RESPONSES_TO_STIMULI	8839	198	NA	ti	CD4+ Tn	CD4+ T	T/ILC	is_ti
FALSE	1	195	55	3	0.0545455	0.0153846	c2.cp.reactome.v2024.1.Hs.symbols	CELLULAR_RESPONSE_TO_CHEMICAL_STRESS	8839	199	NA	ti	CD4+ Tn	CD4+ T	T/ILC	is_ti
FALSE	1	93	881	6	0.00681044	0.0645161	c2.cp.reactome.v2024.1.Hs.symbols	CELLULAR_RESPONSE_TO_HEAT_STRESS	8839	200	NA	ti	CD4+ Tn	CD4+ T	T/ILC	is_ti
FALSE	1	70	123	1	0.00813008	0.0142857	c2.cp.reactome.v2024.1.Hs.symbols	CELLULAR_RESPONSE_TO_HYPOXIA	8839	201	NA	ti	CD4+ Tn	CD4+ T	T/ILC	is_ti
FALSE	1	152	457	3	0.00656455	0.0197368	c2.cp.reactome.v2024.1.Hs.symbols	CELLULAR_RESPONSE_TO_STARVATION	8839	203	NA	ti	CD4+ Tn	CD4+ T	T/ILC	is_ti
FALSE	1	30	43	1	0.0232558	0.0333333	c2.cp.reactome.v2024.1.Hs.symbols	DETOXIFICATION_OF_REACTIVE_OXYGEN_SPECIES	8839	344	NA	ti	CD4+ Tn	CD4+ T	T/ILC	is_ti
FALSE	1	234	34	1	0.0294118	0.0042735	c2.cp.reactome.v2024.1.Hs.symbols	DEUBIQUITINATION	8839	345	NA	ti	CD4+ Tn	CD4+ T	T/ILC	is_ti
FALSE	1	940	16	1	0.0625	0.00106383	c2.cp.reactome.v2024.1.Hs.symbols	DEVELOPMENTAL_BIOLOGY	8839	346	NA	ti	CD4+ Tn	CD4+ T	T/ILC	is_ti
FALSE	1	4	230	1	0.00434783	0.25	c2.cp.reactome.v2024.1.Hs.symbols	FORMATION_OF_THE_POSTERIOR_NEURAL_PLATE	8839	514	NA	ti	CD4+ Tn	CD4+ T	T/ILC	is_ti
FALSE	1	8	394	1	0.00253807	0.125	c2.cp.reactome.v2024.1.Hs.symbols	FORMATION_OF_THE_URETERIC_BUD	8839	515	NA	ti	CD4+ Tn	CD4+ T	T/ILC	is_ti
FALSE	1	22	904	5	0.00553097	0.227273	c2.cp.reactome.v2024.1.Hs.symbols	FORMATION_OF_TUBULIN_FOLDING_INTERMEDIATES_BY_CCT_TRIC	8839	516	NA	ti	CD4+ Tn	CD4+ T	T/ILC	is_ti
FALSE	1	41	1313	2	0.00152323	0.0487805	c2.cp.reactome.v2024.1.Hs.symbols	FORMATION_OF_WDR5_CONTAINING_HISTONE_MODIFYING_COMPLEXES	8839	517	NA	ti	CD4+ Tn	CD4+ T	T/ILC	is_ti
FALSE	1	5	1166	1	0.000857633	0.2	c2.cp.reactome.v2024.1.Hs.symbols	FORMATION_OF_XYLULOSE_5_PHOSPHATE	8839	518	NA	ti	CD4+ Tn	CD4+ T	T/ILC	is_ti
FALSE	1	56	602	1	0.00166113	0.0178571	c2.cp.reactome.v2024.1.Hs.symbols	FOXO_MEDIATED_TRANSCRIPTION	8839	520	NA	ti	CD4+ Tn	CD4+ T	T/ILC	is_ti
FALSE	1	16	1071	2	0.00186741	0.125	c2.cp.reactome.v2024.1.Hs.symbols	FOXO_MEDIATED_TRANSCRIPTION_OF_CELL_DEATH_GENES	8839	522	NA	ti	CD4+ Tn	CD4+ T	T/ILC	is_ti
FALSE	1	13	391	1	0.00255754	0.0769231	c2.cp.reactome.v2024.1.Hs.symbols	FRS_MEDIATED_FGFR1_SIGNALING	8839	526	NA	ti	CD4+ Tn	CD4+ T	T/ILC	is_ti
FALSE	1	11	408	1	0.00245098	0.0909091	c2.cp.reactome.v2024.1.Hs.symbols	FRS_MEDIATED_FGFR4_SIGNALING	8839	529	NA	ti	CD4+ Tn	CD4+ T	T/ILC	is_ti
FALSE	1	27	853	1	0.00117233	0.037037	c2.cp.reactome.v2024.1.Hs.symbols	G0_AND_EARLY_G1	8839	532	NA	ti	CD4+ Tn	CD4+ T	T/ILC	is_ti
FALSE	1	67	853	3	0.003517	0.0447761	c2.cp.reactome.v2024.1.Hs.symbols	G1_S_DNA_DAMAGE_CHECKPOINTS	8839	533	NA	ti	CD4+ Tn	CD4+ T	T/ILC	is_ti
FALSE	1	29	941	1	0.0010627	0.0344828	c2.cp.reactome.v2024.1.Hs.symbols	G1_S_SPECIFIC_TRANSCRIPTION	8839	534	NA	ti	CD4+ Tn	CD4+ T	T/ILC	is_ti
FALSE	1	131	307	1	0.00325733	0.00763359	c2.cp.reactome.v2024.1.Hs.symbols	G2_M_CHECKPOINTS	8839	535	NA	ti	CD4+ Tn	CD4+ T	T/ILC	is_ti
FALSE	1	59	1161	8	0.00689061	0.135593	c2.cp.reactome.v2024.1.Hs.symbols	G2_M_DNA_DAMAGE_CHECKPOINT	8839	536	NA	ti	CD4+ Tn	CD4+ T	T/ILC	is_ti
FALSE	1	5	307	1	0.00325733	0.2	c2.cp.reactome.v2024.1.Hs.symbols	G2_M_DNA_REPLICATION_CHECKPOINT	8839	537	NA	ti	CD4+ Tn	CD4+ T	T/ILC	is_ti
FALSE	1	5	853	1	0.00117233	0.2	c2.cp.reactome.v2024.1.Hs.symbols	G2_PHASE	8839	538	NA	ti	CD4+ Tn	CD4+ T	T/ILC	is_ti
FALSE	1	14	138	2	0.0144928	0.142857	c2.cp.reactome.v2024.1.Hs.symbols	GAB1_SIGNALOSOME	8839	539	NA	ti	CD4+ Tn	CD4+ T	T/ILC	is_ti
FALSE	1	32	102	1	0.00980392	0.03125	c2.cp.reactome.v2024.1.Hs.symbols	GABA_B_RECEPTOR_ACTIVATION	8839	540	NA	ti	CD4+ Tn	CD4+ T	T/ILC	is_ti
FALSE	1	39	347	3	0.00864553	0.0769231	c2.cp.reactome.v2024.1.Hs.symbols	GABA_RECEPTOR_ACTIVATION	8839	541	NA	ti	CD4+ Tn	CD4+ T	T/ILC	is_ti
FALSE	1	10	809	1	0.00123609	0.1	c2.cp.reactome.v2024.1.Hs.symbols	FORMATION_OF_THE_NEPHRIC_DUCT	8839	513	NA	ti	CD4+ Tn	CD4+ T	T/ILC	is_ti
FALSE	1	15	1010	4	0.0039604	0.266667	c2.cp.reactome.v2024.1.Hs.symbols	GABA_SYNTHESIS_RELEASE_REUPTAKE_AND_DEGRADATION	8839	542	NA	ti	CD4+ Tn	CD4+ T	T/ILC	is_ti
FALSE	1	36	342	1	0.00292398	0.0277778	c2.cp.reactome.v2024.1.Hs.symbols	FORMATION_OF_THE_CORNIFIED_ENVELOPE	8839	511	NA	ti	CD4+ Tn	CD4+ T	T/ILC	is_ti
FALSE	1	55	595	1	0.00168067	0.0181818	c2.cp.reactome.v2024.1.Hs.symbols	FORMATION_OF_RNA_POL_II_ELONGATION_COMPLEX	8839	506	NA	ti	CD4+ Tn	CD4+ T	T/ILC	is_ti
FALSE	1	5	388	1	0.00257732	0.2	c2.cp.reactome.v2024.1.Hs.symbols	FBXW7_MUTANTS_AND_NOTCH1_IN_CANCER	8839	469	NA	ti	CD4+ Tn	CD4+ T	T/ILC	is_ti
FALSE	1	85	12	2	0.166667	0.0235294	c2.cp.reactome.v2024.1.Hs.symbols	FCERI_MEDIATED_CA_2_MOBILIZATION	8839	470	NA	ti	CD4+ Tn	CD4+ T	T/ILC	is_ti
FALSE	1	134	12	2	0.166667	0.0149254	c2.cp.reactome.v2024.1.Hs.symbols	FCERI_MEDIATED_NF_KB_ACTIVATION	8839	472	NA	ti	CD4+ Tn	CD4+ T	T/ILC	is_ti
FALSE	1	5	391	1	0.00255754	0.2	c2.cp.reactome.v2024.1.Hs.symbols	FGFR1B_LIGAND_BINDING_AND_ACTIVATION	8839	478	NA	ti	CD4+ Tn	CD4+ T	T/ILC	is_ti
FALSE	1	6	391	1	0.00255754	0.166667	c2.cp.reactome.v2024.1.Hs.symbols	FGFR1C_LIGAND_BINDING_AND_ACTIVATION	8839	479	NA	ti	CD4+ Tn	CD4+ T	T/ILC	is_ti
FALSE	1	8	391	1	0.00255754	0.125	c2.cp.reactome.v2024.1.Hs.symbols	FGFR1_LIGAND_BINDING_AND_ACTIVATION	8839	480	NA	ti	CD4+ Tn	CD4+ T	T/ILC	is_ti
FALSE	1	22	119	1	0.00840336	0.0454545	c2.cp.reactome.v2024.1.Hs.symbols	FGFR1_MUTANT_RECEPTOR_ACTIVATION	8839	481	NA	ti	CD4+ Tn	CD4+ T	T/ILC	is_ti
FALSE	1	6	526	1	0.00190114	0.166667	c2.cp.reactome.v2024.1.Hs.symbols	FGFR2B_LIGAND_BINDING_AND_ACTIVATION	8839	482	NA	ti	CD4+ Tn	CD4+ T	T/ILC	is_ti
FALSE	1	7	526	1	0.00190114	0.142857	c2.cp.reactome.v2024.1.Hs.symbols	FGFR2_LIGAND_BINDING_AND_ACTIVATION	8839	485	NA	ti	CD4+ Tn	CD4+ T	T/ILC	is_ti
FALSE	1	5	131	2	0.0152672	0.4	c2.cp.reactome.v2024.1.Hs.symbols	FGFRL1_MODULATION_OF_FGFR1_SIGNALING	8839	489	NA	ti	CD4+ Tn	CD4+ T	T/ILC	is_ti
FALSE	1	4	821	1	0.00121803	0.25	c2.cp.reactome.v2024.1.Hs.symbols	FIBRONECTIN_MATRIX_FORMATION	8839	490	NA	ti	CD4+ Tn	CD4+ T	T/ILC	is_ti
FALSE	1	38	119	3	0.0252101	0.0789474	c2.cp.reactome.v2024.1.Hs.symbols	FLT3_SIGNALING	8839	492	NA	ti	CD4+ Tn	CD4+ T	T/ILC	is_ti
FALSE	1	27	119	1	0.00840336	0.037037	c2.cp.reactome.v2024.1.Hs.symbols	FLT3_SIGNALING_IN_DISEASE	8839	494	NA	ti	CD4+ Tn	CD4+ T	T/ILC	is_ti
FALSE	1	10	1222	1	0.000818331	0.1	c2.cp.reactome.v2024.1.Hs.symbols	FOLDING_OF_ACTIN_BY_CCT_TRIC	8839	496	NA	ti	CD4+ Tn	CD4+ T	T/ILC	is_ti
FALSE	1	10	1298	3	0.00231125	0.3	c2.cp.reactome.v2024.1.Hs.symbols	FORMATION_OF_APOPTOSOME	8839	497	NA	ti	CD4+ Tn	CD4+ T	T/ILC	is_ti
FALSE	1	7	663	1	0.0015083	0.142857	c2.cp.reactome.v2024.1.Hs.symbols	FORMATION_OF_AXIAL_MESODERM	8839	499	NA	ti	CD4+ Tn	CD4+ T	T/ILC	is_ti
FALSE	1	22	667	3	0.00449775	0.136364	c2.cp.reactome.v2024.1.Hs.symbols	FORMATION_OF_FIBRIN_CLOT_CLOTTING_CASCADE	8839	501	NA	ti	CD4+ Tn	CD4+ T	T/ILC	is_ti
FALSE	1	42	585	1	0.0017094	0.0238095	c2.cp.reactome.v2024.1.Hs.symbols	FORMATION_OF_INCISION_COMPLEX_IN_GG_NER	8839	502	NA	ti	CD4+ Tn	CD4+ T	T/ILC	is_ti
FALSE	1	62	391	4	0.0102302	0.0645161	c2.cp.reactome.v2024.1.Hs.symbols	FORMATION_OF_PARAXIAL_MESODERM	8839	505	NA	ti	CD4+ Tn	CD4+ T	T/ILC	is_ti
FALSE	1	29	141	1	0.0070922	0.0344828	c2.cp.reactome.v2024.1.Hs.symbols	FORMATION_OF_THE_BETA_CATENIN_TCF_TRANSACTIVATING_COMPLEX	8839	510	NA	ti	CD4+ Tn	CD4+ T	T/ILC	is_ti
FALSE	1	33	474	4	0.00843882	0.121212	c2.cp.reactome.v2024.1.Hs.symbols	FATTY_ACYL_COA_BIOSYNTHESIS	8839	468	NA	ti	CD4+ Tn	CD4+ T	T/ILC	is_ti
FALSE	1	51	1087	8	0.00735971	0.156863	c2.cp.reactome.v2024.1.Hs.symbols	GAMMA_CARBOXYLATION_HYPUSINYLATION_HYDROXYLATION_AND_ARYLSULFATASE_ACTIVATION	8839	543	NA	ti	CD4+ Tn	CD4+ T	T/ILC	is_ti
FALSE	1	25	1067	2	0.00187441	0.08	c2.cp.reactome.v2024.1.Hs.symbols	GAP_FILLING_DNA_REPAIR_SYNTHESIS_AND_LIGATION_IN_GG_NER	8839	545	NA	ti	CD4+ Tn	CD4+ T	T/ILC	is_ti
FALSE	1	13	616	2	0.00324675	0.153846	c2.cp.reactome.v2024.1.Hs.symbols	GLYCOGEN_STORAGE_DISEASES	8839	574	NA	ti	CD4+ Tn	CD4+ T	T/ILC	is_ti
FALSE	1	12	616	1	0.00162338	0.0833333	c2.cp.reactome.v2024.1.Hs.symbols	GLYCOGEN_SYNTHESIS	8839	575	NA	ti	CD4+ Tn	CD4+ T	T/ILC	is_ti
FALSE	1	100	19	1	0.0526316	0.01	c2.cp.reactome.v2024.1.Hs.symbols	GLYCOSAMINOGLYCAN_METABOLISM	8839	576	NA	ti	CD4+ Tn	CD4+ T	T/ILC	is_ti
FALSE	1	17	937	5	0.00533618	0.294118	c2.cp.reactome.v2024.1.Hs.symbols	GLYCOSPHINGOLIPID_BIOSYNTHESIS	8839	577	NA	ti	CD4+ Tn	CD4+ T	T/ILC	is_ti
FALSE	1	30	869	9	0.0103567	0.3	c2.cp.reactome.v2024.1.Hs.symbols	GLYCOSPHINGOLIPID_CATABOLISM	8839	578	NA	ti	CD4+ Tn	CD4+ T	T/ILC	is_ti
FALSE	1	47	937	14	0.0149413	0.297872	c2.cp.reactome.v2024.1.Hs.symbols	GLYCOSPHINGOLIPID_METABOLISM	8839	579	NA	ti	CD4+ Tn	CD4+ T	T/ILC	is_ti
FALSE	1	7	1153	2	0.00173461	0.285714	c2.cp.reactome.v2024.1.Hs.symbols	GLYCOSPHINGOLIPID_TRANSPORT	8839	580	NA	ti	CD4+ Tn	CD4+ T	T/ILC	is_ti
FALSE	1	13	461	1	0.0021692	0.0769231	c2.cp.reactome.v2024.1.Hs.symbols	GLYOXYLATE_METABOLISM_AND_GLYCINE_DEGRADATION	8839	581	NA	ti	CD4+ Tn	CD4+ T	T/ILC	is_ti
FALSE	1	55	1335	11	0.0082397	0.2	c2.cp.reactome.v2024.1.Hs.symbols	GOLGI_ASSOCIATED_VESICLE_BIOGENESIS	8839	582	NA	ti	CD4+ Tn	CD4+ T	T/ILC	is_ti
FALSE	1	14	1205	2	0.00165975	0.142857	c2.cp.reactome.v2024.1.Hs.symbols	GOLGI_CISTERNAE_PERICENTRIOLAR_STACK_REORGANIZATION	8839	583	NA	ti	CD4+ Tn	CD4+ T	T/ILC	is_ti
FALSE	1	122	1046	14	0.0133843	0.114754	c2.cp.reactome.v2024.1.Hs.symbols	GOLGI_TO_ER_RETROGRADE_TRANSPORT	8839	584	NA	ti	CD4+ Tn	CD4+ T	T/ILC	is_ti
FALSE	1	9	1341	1	0.000745712	0.111111	c2.cp.reactome.v2024.1.Hs.symbols	GP1B_IX_V_ACTIVATION_SIGNALLING	8839	585	NA	ti	CD4+ Tn	CD4+ T	T/ILC	is_ti
FALSE	1	255	369	26	0.0704607	0.101961	c2.cp.reactome.v2024.1.Hs.symbols	GPCR_LIGAND_BINDING	8839	586	NA	ti	CD4+ Tn	CD4+ T	T/ILC	is_ti
FALSE	1	37	347	4	0.0115274	0.108108	c2.cp.reactome.v2024.1.Hs.symbols	GPER1_SIGNALING	8839	587	NA	ti	CD4+ Tn	CD4+ T	T/ILC	is_ti
FALSE	1	34	1079	10	0.00926784	0.294118	c2.cp.reactome.v2024.1.Hs.symbols	GPVI_MEDIATED_ACTIVATION_CASCADE	8839	588	NA	ti	CD4+ Tn	CD4+ T	T/ILC	is_ti
FALSE	1	14	81	1	0.0123457	0.0714286	c2.cp.reactome.v2024.1.Hs.symbols	GRB2_EVENTS_IN_ERBB2_SIGNALING	8839	589	NA	ti	CD4+ Tn	CD4+ T	T/ILC	is_ti
FALSE	1	11	195	1	0.00512821	0.0909091	c2.cp.reactome.v2024.1.Hs.symbols	GRB2_SOS_PROVIDES_LINKAGE_TO_MAPK_SIGNALING_FOR_INTEGRINS	8839	590	NA	ti	CD4+ Tn	CD4+ T	T/ILC	is_ti
FALSE	1	4	81	1	0.0123457	0.25	c2.cp.reactome.v2024.1.Hs.symbols	GRB7_EVENTS_IN_ERBB2_SIGNALING	8839	591	NA	ti	CD4+ Tn	CD4+ T	T/ILC	is_ti
FALSE	1	20	993	5	0.00503525	0.25	c2.cp.reactome.v2024.1.Hs.symbols	GROWTH_HORMONE_RECEPTOR_SIGNALING	8839	592	NA	ti	CD4+ Tn	CD4+ T	T/ILC	is_ti
FALSE	1	23	616	2	0.00324675	0.0869565	c2.cp.reactome.v2024.1.Hs.symbols	GLYCOGEN_METABOLISM	8839	573	NA	ti	CD4+ Tn	CD4+ T	T/ILC	is_ti
FALSE	1	6	241	1	0.00414938	0.166667	c2.cp.reactome.v2024.1.Hs.symbols	GAMMA_CARBOXYLATION_TRANSPORT_AND_AMINO_TERMINAL_CLEAVAGE_OF_PROTEINS	8839	544	NA	ti	CD4+ Tn	CD4+ T	T/ILC	is_ti
FALSE	1	13	506	1	0.00197628	0.0769231	c2.cp.reactome.v2024.1.Hs.symbols	GLYCOGEN_BREAKDOWN_GLYCOGENOLYSIS	8839	572	NA	ti	CD4+ Tn	CD4+ T	T/ILC	is_ti
FALSE	1	7	605	2	0.00330579	0.285714	c2.cp.reactome.v2024.1.Hs.symbols	GLYCEROPHOSPHOLIPID_CATABOLISM	8839	570	NA	ti	CD4+ Tn	CD4+ T	T/ILC	is_ti
FALSE	1	19	904	5	0.00553097	0.263158	c2.cp.reactome.v2024.1.Hs.symbols	GAP_JUNCTION_ASSEMBLY	8839	546	NA	ti	CD4+ Tn	CD4+ T	T/ILC	is_ti
FALSE	1	11	1222	4	0.00327332	0.363636	c2.cp.reactome.v2024.1.Hs.symbols	GAP_JUNCTION_DEGRADATION	8839	547	NA	ti	CD4+ Tn	CD4+ T	T/ILC	is_ti
FALSE	1	32	1222	9	0.00736498	0.28125	c2.cp.reactome.v2024.1.Hs.symbols	GAP_JUNCTION_TRAFFICKING_AND_REGULATION	8839	548	NA	ti	CD4+ Tn	CD4+ T	T/ILC	is_ti
FALSE	1	16	1260	1	0.000793651	0.0625	c2.cp.reactome.v2024.1.Hs.symbols	GASTRIN_CREB_SIGNALLING_PATHWAY_VIA_PKC_AND_MAPK	8839	549	NA	ti	CD4+ Tn	CD4+ T	T/ILC	is_ti
FALSE	1	86	391	4	0.0102302	0.0465116	c2.cp.reactome.v2024.1.Hs.symbols	GASTRULATION	8839	550	NA	ti	CD4+ Tn	CD4+ T	T/ILC	is_ti
FALSE	1	37	783	1	0.00127714	0.027027	c2.cp.reactome.v2024.1.Hs.symbols	GENE_AND_PROTEIN_EXPRESSION_BY_JAK_STAT_SIGNALING_AFTER_INTERLEUKIN_12_STIMULATION	8839	553	NA	ti	CD4+ Tn	CD4+ T	T/ILC	is_ti
FALSE	1	73	1315	6	0.00456274	0.0821918	c2.cp.reactome.v2024.1.Hs.symbols	GENE_SILENCING_BY_RNA	8839	554	NA	ti	CD4+ Tn	CD4+ T	T/ILC	is_ti
FALSE	1	6	785	2	0.00254777	0.333333	c2.cp.reactome.v2024.1.Hs.symbols	GLI_PROTEINS_BIND_PROMOTERS_OF_HH_RESPONSIVE_GENES_TO_PROMOTE_TRANSCRIPTION	8839	556	NA	ti	CD4+ Tn	CD4+ T	T/ILC	is_ti
FALSE	1	83	703	2	0.00284495	0.0240964	c2.cp.reactome.v2024.1.Hs.symbols	GLOBAL_GENOME_NUCLEOTIDE_EXCISION_REPAIR_GG_NER	8839	557	NA	ti	CD4+ Tn	CD4+ T	T/ILC	is_ti
FALSE	1	33	347	4	0.0115274	0.121212	c2.cp.reactome.v2024.1.Hs.symbols	GLUCAGON_LIKE_PEPTIDE_1_GLP1_REGULATES_INSULIN_SECRETION	8839	558	NA	ti	CD4+ Tn	CD4+ T	T/ILC	is_ti
FALSE	1	26	222	2	0.00900901	0.0769231	c2.cp.reactome.v2024.1.Hs.symbols	GLUCAGON_SIGNALING_IN_METABOLIC_REGULATION	8839	559	NA	ti	CD4+ Tn	CD4+ T	T/ILC	is_ti
FALSE	1	22	347	3	0.00864553	0.136364	c2.cp.reactome.v2024.1.Hs.symbols	GLUCAGON_TYPE_LIGAND_RECEPTORS	8839	560	NA	ti	CD4+ Tn	CD4+ T	T/ILC	is_ti
FALSE	1	21	413	1	0.00242131	0.047619	c2.cp.reactome.v2024.1.Hs.symbols	GLUCONEOGENESIS	8839	562	NA	ti	CD4+ Tn	CD4+ T	T/ILC	is_ti
FALSE	1	75	432	3	0.00694444	0.04	c2.cp.reactome.v2024.1.Hs.symbols	GLUCOSE_METABOLISM	8839	563	NA	ti	CD4+ Tn	CD4+ T	T/ILC	is_ti
FALSE	1	7	1263	1	0.000791766	0.142857	c2.cp.reactome.v2024.1.Hs.symbols	GLUCURONIDATION	8839	564	NA	ti	CD4+ Tn	CD4+ T	T/ILC	is_ti
FALSE	1	22	843	6	0.00711744	0.272727	c2.cp.reactome.v2024.1.Hs.symbols	GLUTAMATE_NEUROTRANSMITTER_RELEASE_CYCLE	8839	566	NA	ti	CD4+ Tn	CD4+ T	T/ILC	is_ti
FALSE	1	30	214	1	0.0046729	0.0333333	c2.cp.reactome.v2024.1.Hs.symbols	GLUTATHIONE_CONJUGATION	8839	567	NA	ti	CD4+ Tn	CD4+ T	T/ILC	is_ti
FALSE	1	12	819	1	0.001221	0.0833333	c2.cp.reactome.v2024.1.Hs.symbols	GLUTATHIONE_SYNTHESIS_AND_RECYCLING	8839	568	NA	ti	CD4+ Tn	CD4+ T	T/ILC	is_ti
FALSE	1	105	125	2	0.016	0.0190476	c2.cp.reactome.v2024.1.Hs.symbols	GLYCEROPHOSPHOLIPID_BIOSYNTHESIS	8839	569	NA	ti	CD4+ Tn	CD4+ T	T/ILC	is_ti
FALSE	1	7	461	1	0.0021692	0.142857	c2.cp.reactome.v2024.1.Hs.symbols	GLYCINE_DEGRADATION	8839	571	NA	ti	CD4+ Tn	CD4+ T	T/ILC	is_ti
FALSE	1	60	861	3	0.00348432	0.05	c2.cp.reactome.v2024.1.Hs.symbols	ASYMMETRIC_LOCALIZATION_OF_PCP_PROTEINS	8839	122	NA	ti	CD4+ Tn	CD4+ T	T/ILC	is_ti
FALSE	1	146	55	1	0.0181818	0.00684932	c2.cp.reactome.v2024.1.Hs.symbols	FATTY_ACID_METABOLISM	8839	467	NA	ti	CD4+ Tn	CD4+ T	T/ILC	is_ti
FALSE	1	123	926	20	0.0215983	0.162602	c2.cp.reactome.v2024.1.Hs.symbols	FACTORS_INVOLVED_IN_MEGAKARYOCYTE_DEVELOPMENT_AND_PLATELET_PRODUCTION	8839	461	NA	ti	CD4+ Tn	CD4+ T	T/ILC	is_ti
FALSE	1	43	1118	6	0.00536673	0.139535	c2.cp.reactome.v2024.1.Hs.symbols	DNA_DOUBLE_STRAND_BREAK_RESPONSE	8839	379	NA	ti	CD4+ Tn	CD4+ T	T/ILC	is_ti
FALSE	1	4	486	1	0.00205761	0.25	c2.cp.reactome.v2024.1.Hs.symbols	DNA_METHYLATION	8839	380	NA	ti	CD4+ Tn	CD4+ T	T/ILC	is_ti
FALSE	1	280	1222	24	0.0196399	0.0857143	c2.cp.reactome.v2024.1.Hs.symbols	DNA_REPAIR	8839	381	NA	ti	CD4+ Tn	CD4+ T	T/ILC	is_ti
FALSE	1	127	1067	7	0.00656045	0.0551181	c2.cp.reactome.v2024.1.Hs.symbols	DNA_REPLICATION	8839	382	NA	ti	CD4+ Tn	CD4+ T	T/ILC	is_ti
FALSE	1	8	703	1	0.00142248	0.125	c2.cp.reactome.v2024.1.Hs.symbols	DNA_REPLICATION_INITIATION	8839	383	NA	ti	CD4+ Tn	CD4+ T	T/ILC	is_ti
FALSE	1	100	703	1	0.00142248	0.01	c2.cp.reactome.v2024.1.Hs.symbols	DNA_REPLICATION_PRE_INITIATION	8839	384	NA	ti	CD4+ Tn	CD4+ T	T/ILC	is_ti
FALSE	1	32	1067	3	0.00281162	0.09375	c2.cp.reactome.v2024.1.Hs.symbols	DNA_STRAND_ELONGATION	8839	385	NA	ti	CD4+ Tn	CD4+ T	T/ILC	is_ti
FALSE	1	3	1180	2	0.00169492	0.666667	c2.cp.reactome.v2024.1.Hs.symbols	DOPAMINE_CLEARANCE_FROM_THE_SYNAPTIC_CLEFT	8839	386	NA	ti	CD4+ Tn	CD4+ T	T/ILC	is_ti
FALSE	1	23	718	6	0.00835655	0.26087	c2.cp.reactome.v2024.1.Hs.symbols	DOPAMINE_NEUROTRANSMITTER_RELEASE_CYCLE	8839	387	NA	ti	CD4+ Tn	CD4+ T	T/ILC	is_ti
FALSE	1	13	81	1	0.0123457	0.0769231	c2.cp.reactome.v2024.1.Hs.symbols	DOWNREGULATION_OF_ERBB2_ERBB3_SIGNALING	8839	389	NA	ti	CD4+ Tn	CD4+ T	T/ILC	is_ti
FALSE	1	27	267	2	0.00749064	0.0740741	c2.cp.reactome.v2024.1.Hs.symbols	DOWNREGULATION_OF_ERBB2_SIGNALING	8839	390	NA	ti	CD4+ Tn	CD4+ T	T/ILC	is_ti
FALSE	1	30	140	2	0.0142857	0.0666667	c2.cp.reactome.v2024.1.Hs.symbols	DOWNREGULATION_OF_SMAD2_3_SMAD4_TRANSCRIPTIONAL_ACTIVITY	8839	392	NA	ti	CD4+ Tn	CD4+ T	T/ILC	is_ti
FALSE	1	25	270	3	0.0111111	0.12	c2.cp.reactome.v2024.1.Hs.symbols	DOWNREGULATION_OF_TGF_BETA_RECEPTOR_SIGNALING	8839	393	NA	ti	CD4+ Tn	CD4+ T	T/ILC	is_ti
FALSE	1	80	745	4	0.00536913	0.05	c2.cp.reactome.v2024.1.Hs.symbols	DOWNSTREAM_SIGNALING_EVENTS_OF_B_CELL_RECEPTOR_BCR	8839	394	NA	ti	CD4+ Tn	CD4+ T	T/ILC	is_ti
FALSE	1	19	86	1	0.0116279	0.0526316	c2.cp.reactome.v2024.1.Hs.symbols	DOWNSTREAM_SIGNALING_OF_ACTIVATED_FGFR1	8839	395	NA	ti	CD4+ Tn	CD4+ T	T/ILC	is_ti
FALSE	1	18	86	1	0.0116279	0.0555556	c2.cp.reactome.v2024.1.Hs.symbols	DOWNSTREAM_SIGNALING_OF_ACTIVATED_FGFR2	8839	396	NA	ti	CD4+ Tn	CD4+ T	T/ILC	is_ti
FALSE	1	15	86	1	0.0116279	0.0666667	c2.cp.reactome.v2024.1.Hs.symbols	DOWNSTREAM_SIGNALING_OF_ACTIVATED_FGFR3	8839	397	NA	ti	CD4+ Tn	CD4+ T	T/ILC	is_ti
FALSE	1	16	86	1	0.0116279	0.0625	c2.cp.reactome.v2024.1.Hs.symbols	DOWNSTREAM_SIGNALING_OF_ACTIVATED_FGFR4	8839	398	NA	ti	CD4+ Tn	CD4+ T	T/ILC	is_ti
FALSE	1	26	1326	5	0.00377074	0.192308	c2.cp.reactome.v2024.1.Hs.symbols	DOWNSTREAM_SIGNAL_TRANSDUCTION	8839	399	NA	ti	CD4+ Tn	CD4+ T	T/ILC	is_ti
FALSE	1	131	1200	18	0.015	0.137405	c2.cp.reactome.v2024.1.Hs.symbols	DNA_DOUBLE_STRAND_BREAK_REPAIR	8839	378	NA	ti	CD4+ Tn	CD4+ T	T/ILC	is_ti
FALSE	1	63	214	3	0.0140187	0.047619	c2.cp.reactome.v2024.1.Hs.symbols	DRUG_ADME	8839	400	NA	ti	CD4+ Tn	CD4+ T	T/ILC	is_ti
FALSE	1	28	853	1	0.00117233	0.0357143	c2.cp.reactome.v2024.1.Hs.symbols	DNA_DAMAGE_TELOMERE_STRESS_INDUCED_SENESCENCE	8839	377	NA	ti	CD4+ Tn	CD4+ T	T/ILC	is_ti
FALSE	1	48	1309	3	0.00229183	0.0625	c2.cp.reactome.v2024.1.Hs.symbols	DNA_DAMAGE_BYPASS	8839	374	NA	ti	CD4+ Tn	CD4+ T	T/ILC	is_ti
FALSE	1	7	801	1	0.00124844	0.142857	c2.cp.reactome.v2024.1.Hs.symbols	DEX_H_BOX_HELICASES_ACTIVATE_TYPE_I_IFN_AND_INFLAMMATORY_CYTOKINES_PRODUCTION	8839	347	NA	ti	CD4+ Tn	CD4+ T	T/ILC	is_ti
FALSE	1	19	395	3	0.00759494	0.157895	c2.cp.reactome.v2024.1.Hs.symbols	DIFFERENTIATION_OF_KERATINOCYTES_IN_INTERFOLLICULAR_EPIDERMIS_IN_MAMMALIAN_SKIN	8839	348	NA	ti	CD4+ Tn	CD4+ T	T/ILC	is_ti
FALSE	1	27	1216	2	0.00164474	0.0740741	c2.cp.reactome.v2024.1.Hs.symbols	DISASSEMBLY_OF_THE_DESTRUCTION_COMPLEX_AND_RECRUITMENT_OF_AXIN_TO_THE_MEMBRANE	8839	353	NA	ti	CD4+ Tn	CD4+ T	T/ILC	is_ti
FALSE	1	27	355	1	0.0028169	0.037037	c2.cp.reactome.v2024.1.Hs.symbols	DISEASES_ASSOCIATED_WITH_GLYCOSAMINOGLYCAN_METABOLISM	8839	354	NA	ti	CD4+ Tn	CD4+ T	T/ILC	is_ti
FALSE	1	15	824	1	0.00121359	0.0666667	c2.cp.reactome.v2024.1.Hs.symbols	DISEASES_ASSOCIATED_WITH_GLYCOSYLATION_PRECURSOR_BIOSYNTHESIS	8839	355	NA	ti	CD4+ Tn	CD4+ T	T/ILC	is_ti
FALSE	1	20	1164	4	0.00343643	0.2	c2.cp.reactome.v2024.1.Hs.symbols	DISEASES_ASSOCIATED_WITH_N_GLYCOSYLATION_OF_PROTEINS	8839	356	NA	ti	CD4+ Tn	CD4+ T	T/ILC	is_ti
FALSE	1	53	698	11	0.0157593	0.207547	c2.cp.reactome.v2024.1.Hs.symbols	DISEASES_ASSOCIATED_WITH_O_GLYCOSYLATION_OF_PROTEINS	8839	357	NA	ti	CD4+ Tn	CD4+ T	T/ILC	is_ti
FALSE	1	30	616	3	0.00487013	0.1	c2.cp.reactome.v2024.1.Hs.symbols	DISEASES_OF_CARBOHYDRATE_METABOLISM	8839	360	NA	ti	CD4+ Tn	CD4+ T	T/ILC	is_ti
FALSE	1	50	1161	4	0.00344531	0.08	c2.cp.reactome.v2024.1.Hs.symbols	DISEASES_OF_DNA_REPAIR	8839	361	NA	ti	CD4+ Tn	CD4+ T	T/ILC	is_ti
FALSE	1	114	13	1	0.0769231	0.00877193	c2.cp.reactome.v2024.1.Hs.symbols	DISEASES_OF_GLYCOSYLATION	8839	362	NA	ti	CD4+ Tn	CD4+ T	T/ILC	is_ti
FALSE	1	12	769	3	0.00390117	0.25	c2.cp.reactome.v2024.1.Hs.symbols	DISEASES_OF_HEMOSTASIS	8839	363	NA	ti	CD4+ Tn	CD4+ T	T/ILC	is_ti
FALSE	1	28	80	3	0.0375	0.107143	c2.cp.reactome.v2024.1.Hs.symbols	DISEASES_OF_IMMUNE_SYSTEM	8839	364	NA	ti	CD4+ Tn	CD4+ T	T/ILC	is_ti
FALSE	1	197	13	1	0.0769231	0.00507614	c2.cp.reactome.v2024.1.Hs.symbols	DISEASES_OF_METABOLISM	8839	365	NA	ti	CD4+ Tn	CD4+ T	T/ILC	is_ti
FALSE	1	38	187	2	0.0106952	0.0526316	c2.cp.reactome.v2024.1.Hs.symbols	DISEASES_OF_MITOTIC_CELL_CYCLE	8839	367	NA	ti	CD4+ Tn	CD4+ T	T/ILC	is_ti
FALSE	1	45	124	1	0.00806452	0.0222222	c2.cp.reactome.v2024.1.Hs.symbols	DISEASES_OF_PROGRAMMED_CELL_DEATH	8839	368	NA	ti	CD4+ Tn	CD4+ T	T/ILC	is_ti
FALSE	1	418	138	11	0.0797101	0.0263158	c2.cp.reactome.v2024.1.Hs.symbols	DISEASES_OF_SIGNAL_TRANSDUCTION_BY_GROWTH_FACTOR_RECEPTORS_AND_SECOND_MESSENGERS	8839	369	NA	ti	CD4+ Tn	CD4+ T	T/ILC	is_ti
FALSE	1	142	112	3	0.0267857	0.0211268	c2.cp.reactome.v2024.1.Hs.symbols	DISORDERS_OF_TRANSMEMBRANE_TRANSPORTERS	8839	371	NA	ti	CD4+ Tn	CD4+ T	T/ILC	is_ti
FALSE	1	9	1170	1	0.000854701	0.111111	c2.cp.reactome.v2024.1.Hs.symbols	DISPLACEMENT_OF_DNA_GLYCOSYLASE_BY_APEX1	8839	372	NA	ti	CD4+ Tn	CD4+ T	T/ILC	is_ti
FALSE	1	11	229	2	0.00873362	0.181818	c2.cp.reactome.v2024.1.Hs.symbols	DISSOLUTION_OF_FIBRIN_CLOT	8839	373	NA	ti	CD4+ Tn	CD4+ T	T/ILC	is_ti
FALSE	1	38	1222	1	0.000818331	0.0263158	c2.cp.reactome.v2024.1.Hs.symbols	DNA_DAMAGE_RECOGNITION_IN_GG_NER	8839	375	NA	ti	CD4+ Tn	CD4+ T	T/ILC	is_ti
FALSE	1	39	837	7	0.0083632	0.179487	c2.cp.reactome.v2024.1.Hs.symbols	FANCONI_ANEMIA_PATHWAY	8839	462	NA	ti	CD4+ Tn	CD4+ T	T/ILC	is_ti
FALSE	1	5	187	1	0.00534759	0.2	c2.cp.reactome.v2024.1.Hs.symbols	DRUG_MEDIATED_INHIBITION_OF_CDK4_CDK6_ACTIVITY	8839	401	NA	ti	CD4+ Tn	CD4+ T	T/ILC	is_ti
FALSE	1	62	703	2	0.00284495	0.0322581	c2.cp.reactome.v2024.1.Hs.symbols	DUAL_INCISION_IN_TC_NER	8839	403	NA	ti	CD4+ Tn	CD4+ T	T/ILC	is_ti
FALSE	1	13	81	1	0.0123457	0.0769231	c2.cp.reactome.v2024.1.Hs.symbols	ERBB2_REGULATES_CELL_MOTILITY	8839	434	NA	ti	CD4+ Tn	CD4+ T	T/ILC	is_ti
FALSE	1	16	1210	3	0.00247934	0.1875	c2.cp.reactome.v2024.1.Hs.symbols	ERCC6_CSB_AND_EHMT2_G9A_POSITIVELY_REGULATE_RRNA_EXPRESSION	8839	435	NA	ti	CD4+ Tn	CD4+ T	T/ILC	is_ti
FALSE	1	13	144	1	0.00694444	0.0769231	c2.cp.reactome.v2024.1.Hs.symbols	ERKS_ARE_INACTIVATED	8839	436	NA	ti	CD4+ Tn	CD4+ T	T/ILC	is_ti
FALSE	1	22	326	3	0.00920245	0.136364	c2.cp.reactome.v2024.1.Hs.symbols	ERK_MAPK_TARGETS	8839	437	NA	ti	CD4+ Tn	CD4+ T	T/ILC	is_ti
FALSE	1	10	530	1	0.00188679	0.1	c2.cp.reactome.v2024.1.Hs.symbols	ERYTHROCYTES_TAKE_UP_CARBON_DIOXIDE_AND_RELEASE_OXYGEN	8839	438	NA	ti	CD4+ Tn	CD4+ T	T/ILC	is_ti
FALSE	1	11	86	2	0.0232558	0.181818	c2.cp.reactome.v2024.1.Hs.symbols	ERYTHROPOIETIN_ACTIVATES_PHOSPHOINOSITIDE_3_KINASE_PI3K	8839	440	NA	ti	CD4+ Tn	CD4+ T	T/ILC	is_ti
FALSE	1	6	58	1	0.0172414	0.166667	c2.cp.reactome.v2024.1.Hs.symbols	ERYTHROPOIETIN_ACTIVATES_PHOSPHOLIPASE_C_GAMMA_PLCG	8839	441	NA	ti	CD4+ Tn	CD4+ T	T/ILC	is_ti
FALSE	1	13	58	1	0.0172414	0.0769231	c2.cp.reactome.v2024.1.Hs.symbols	ERYTHROPOIETIN_ACTIVATES_RAS	8839	442	NA	ti	CD4+ Tn	CD4+ T	T/ILC	is_ti
FALSE	1	6	58	1	0.0172414	0.166667	c2.cp.reactome.v2024.1.Hs.symbols	ERYTHROPOIETIN_ACTIVATES_STAT5	8839	443	NA	ti	CD4+ Tn	CD4+ T	T/ILC	is_ti
FALSE	1	20	87	1	0.0114943	0.05	c2.cp.reactome.v2024.1.Hs.symbols	ER_QUALITY_CONTROL_COMPARTMENT_ERQC	8839	444	NA	ti	CD4+ Tn	CD4+ T	T/ILC	is_ti
FALSE	1	145	1336	27	0.0202096	0.186207	c2.cp.reactome.v2024.1.Hs.symbols	ER_TO_GOLGI_ANTEROGRADE_TRANSPORT	8839	445	NA	ti	CD4+ Tn	CD4+ T	T/ILC	is_ti
FALSE	1	11	1332	1	0.000750751	0.0909091	c2.cp.reactome.v2024.1.Hs.symbols	ESTABLISHMENT_OF_SISTER_CHROMATID_COHESION	8839	447	NA	ti	CD4+ Tn	CD4+ T	T/ILC	is_ti
FALSE	1	8	501	1	0.00199601	0.125	c2.cp.reactome.v2024.1.Hs.symbols	ETHANOL_OXIDATION	8839	452	NA	ti	CD4+ Tn	CD4+ T	T/ILC	is_ti
FALSE	1	91	444	1	0.00225225	0.010989	c2.cp.reactome.v2024.1.Hs.symbols	EUKARYOTIC_TRANSLATION_ELONGATION	8839	453	NA	ti	CD4+ Tn	CD4+ T	T/ILC	is_ti
FALSE	1	118	444	1	0.00225225	0.00847458	c2.cp.reactome.v2024.1.Hs.symbols	EUKARYOTIC_TRANSLATION_INITIATION	8839	454	NA	ti	CD4+ Tn	CD4+ T	T/ILC	is_ti
FALSE	1	32	1315	2	0.00152091	0.0625	c2.cp.reactome.v2024.1.Hs.symbols	EXPORT_OF_VIRAL_RIBONUCLEOPROTEINS_FROM_NUCLEUS	8839	456	NA	ti	CD4+ Tn	CD4+ T	T/ILC	is_ti
FALSE	1	49	1067	2	0.00187441	0.0408163	c2.cp.reactome.v2024.1.Hs.symbols	EXTENSION_OF_TELOMERES	8839	457	NA	ti	CD4+ Tn	CD4+ T	T/ILC	is_ti
FALSE	1	220	284	14	0.0492958	0.0636364	c2.cp.reactome.v2024.1.Hs.symbols	EXTRACELLULAR_MATRIX_ORGANIZATION	8839	458	NA	ti	CD4+ Tn	CD4+ T	T/ILC	is_ti
FALSE	1	68	1	1	1	0.0147059	c2.cp.reactome.v2024.1.Hs.symbols	EXTRA_NUCLEAR_ESTROGEN_SIGNALING	8839	459	NA	ti	CD4+ Tn	CD4+ T	T/ILC	is_ti
FALSE	1	11	81	1	0.0123457	0.0909091	c2.cp.reactome.v2024.1.Hs.symbols	ERBB2_ACTIVATES_PTK6_SIGNALING	8839	433	NA	ti	CD4+ Tn	CD4+ T	T/ILC	is_ti
FALSE	1	40	703	2	0.00284495	0.05	c2.cp.reactome.v2024.1.Hs.symbols	DUAL_INCISION_IN_GG_NER	8839	402	NA	ti	CD4+ Tn	CD4+ T	T/ILC	is_ti
FALSE	1	6	391	1	0.00255754	0.166667	c2.cp.reactome.v2024.1.Hs.symbols	EPITHELIAL_MESENCHYMAL_TRANSITION_EMT_DURING_GASTRULATION	8839	432	NA	ti	CD4+ Tn	CD4+ T	T/ILC	is_ti
FALSE	1	85	411	7	0.0170316	0.0823529	c2.cp.reactome.v2024.1.Hs.symbols	EPH_EPHRIN_SIGNALING	8839	430	NA	ti	CD4+ Tn	CD4+ T	T/ILC	is_ti
FALSE	1	43	1320	3	0.00227273	0.0697674	c2.cp.reactome.v2024.1.Hs.symbols	E3_UBIQUITIN_LIGASES_UBIQUITINATE_TARGET_PROTEINS	8839	406	NA	ti	CD4+ Tn	CD4+ T	T/ILC	is_ti
FALSE	1	35	355	2	0.0056338	0.0571429	c2.cp.reactome.v2024.1.Hs.symbols	EARLY_SARS_COV_2_INFECTION_EVENTS	8839	408	NA	ti	CD4+ Tn	CD4+ T	T/ILC	is_ti
FALSE	1	49	223	2	0.00896861	0.0408163	c2.cp.reactome.v2024.1.Hs.symbols	ECM_PROTEOGLYCANS	8839	409	NA	ti	CD4+ Tn	CD4+ T	T/ILC	is_ti
FALSE	1	25	1144	4	0.0034965	0.16	c2.cp.reactome.v2024.1.Hs.symbols	EFFECTS_OF_PIP2_HYDROLYSIS	8839	410	NA	ti	CD4+ Tn	CD4+ T	T/ILC	is_ti
FALSE	1	27	288	2	0.00694444	0.0740741	c2.cp.reactome.v2024.1.Hs.symbols	EGFR_DOWNREGULATION	8839	411	NA	ti	CD4+ Tn	CD4+ T	T/ILC	is_ti
FALSE	1	6	138	1	0.00724638	0.166667	c2.cp.reactome.v2024.1.Hs.symbols	EGFR_INTERACTS_WITH_PHOSPHOLIPASE_C_GAMMA	8839	412	NA	ti	CD4+ Tn	CD4+ T	T/ILC	is_ti
FALSE	1	5	210	1	0.0047619	0.2	c2.cp.reactome.v2024.1.Hs.symbols	EICOSANOIDS	8839	415	NA	ti	CD4+ Tn	CD4+ T	T/ILC	is_ti
FALSE	1	13	606	3	0.0049505	0.230769	c2.cp.reactome.v2024.1.Hs.symbols	EICOSANOID_LIGAND_BINDING_RECEPTORS	8839	416	NA	ti	CD4+ Tn	CD4+ T	T/ILC	is_ti
FALSE	1	27	35	1	0.0285714	0.037037	c2.cp.reactome.v2024.1.Hs.symbols	ELASTIC_FIBRE_FORMATION	8839	417	NA	ti	CD4+ Tn	CD4+ T	T/ILC	is_ti
FALSE	1	12	1209	4	0.00330852	0.333333	c2.cp.reactome.v2024.1.Hs.symbols	ELEVATION_OF_CYTOSOLIC_CA2_LEVELS	8839	419	NA	ti	CD4+ Tn	CD4+ T	T/ILC	is_ti
FALSE	1	18	55	1	0.0181818	0.0555556	c2.cp.reactome.v2024.1.Hs.symbols	ENDOGENOUS_STEROLS	8839	420	NA	ti	CD4+ Tn	CD4+ T	T/ILC	is_ti
FALSE	1	31	296	1	0.00337838	0.0322581	c2.cp.reactome.v2024.1.Hs.symbols	ENDOSOMAL_SORTING_COMPLEX_REQUIRED_FOR_TRANSPORT_ESCRT	8839	421	NA	ti	CD4+ Tn	CD4+ T	T/ILC	is_ti
FALSE	1	11	390	3	0.00769231	0.272727	c2.cp.reactome.v2024.1.Hs.symbols	ENDOSOMAL_VACUOLAR_PATHWAY	8839	422	NA	ti	CD4+ Tn	CD4+ T	T/ILC	is_ti
FALSE	1	27	1099	1	0.000909918	0.037037	c2.cp.reactome.v2024.1.Hs.symbols	ENERGY_DEPENDENT_REGULATION_OF_MTOR_BY_LKB1_AMPK	8839	423	NA	ti	CD4+ Tn	CD4+ T	T/ILC	is_ti
FALSE	1	9	1275	2	0.00156863	0.222222	c2.cp.reactome.v2024.1.Hs.symbols	ENOS_ACTIVATION	8839	425	NA	ti	CD4+ Tn	CD4+ T	T/ILC	is_ti
FALSE	1	24	58	1	0.0172414	0.0416667	c2.cp.reactome.v2024.1.Hs.symbols	EPHA_MEDIATED_GROWTH_CONE_COLLAPSE	8839	426	NA	ti	CD4+ Tn	CD4+ T	T/ILC	is_ti
FALSE	1	40	265	4	0.0150943	0.1	c2.cp.reactome.v2024.1.Hs.symbols	EPHB_MEDIATED_FORWARD_SIGNALING	8839	427	NA	ti	CD4+ Tn	CD4+ T	T/ILC	is_ti
FALSE	1	18	411	3	0.00729927	0.166667	c2.cp.reactome.v2024.1.Hs.symbols	EPHRIN_SIGNALING	8839	428	NA	ti	CD4+ Tn	CD4+ T	T/ILC	is_ti
FALSE	1	46	165	3	0.0181818	0.0652174	c2.cp.reactome.v2024.1.Hs.symbols	EPH_EPHRIN_MEDIATED_REPULSION_OF_CELLS	8839	429	NA	ti	CD4+ Tn	CD4+ T	T/ILC	is_ti
FALSE	1	184	341	3	0.00879765	0.0163043	c2.cp.reactome.v2024.1.Hs.symbols	EPIGENETIC_REGULATION_OF_GENE_EXPRESSION	8839	431	NA	ti	CD4+ Tn	CD4+ T	T/ILC	is_ti
FALSE	1	36	413	2	0.00484262	0.0555556	c2.cp.reactome.v2024.1.Hs.symbols	ASSOCIATION_OF_TRIC_CCT_WITH_TARGET_PROTEINS_DURING_BIOSYNTHESIS	8839	121	NA	ti	CD4+ Tn	CD4+ T	T/ILC	is_ti
FALSE	1	16	834	3	0.00359712	0.1875	c2.cp.reactome.v2024.1.Hs.symbols	ASSEMBLY_OF_THE_HIV_VIRION	8839	119	NA	ti	CD4+ Tn	CD4+ T	T/ILC	is_ti
FALSE	1	42	364	8	0.021978	0.190476	c2.cp.reactome.v2024.1.Hs.symbols	ASSEMBLY_OF_COLLAGEN_FIBRILS_AND_OTHER_MULTIMERIC_STRUCTURES	8839	118	NA	ti	CD4+ Tn	CD4+ T	T/ILC	is_ti
FALSE	1	28	347	3	0.00864553	0.107143	c2.cp.reactome.v2024.1.Hs.symbols	ACTIVATION_OF_KAINATE_RECEPTORS_UPON_GLUTAMATE_BINDING	8839	34	NA	ti	CD4+ Tn	CD4+ T	T/ILC	is_ti
FALSE	1	24	31	1	0.0322581	0.0416667	c2.cp.reactome.v2024.1.Hs.symbols	ACTIVATION_OF_MATRIX_METALLOPROTEINASES	8839	35	NA	ti	CD4+ Tn	CD4+ T	T/ILC	is_ti
FALSE	1	7	412	1	0.00242718	0.142857	c2.cp.reactome.v2024.1.Hs.symbols	ACTIVATION_OF_NIMA_KINASES_NEK9_NEK6_NEK7	8839	36	NA	ti	CD4+ Tn	CD4+ T	T/ILC	is_ti
FALSE	1	77	427	9	0.0210773	0.116883	c2.cp.reactome.v2024.1.Hs.symbols	ACTIVATION_OF_NMDA_RECEPTORS_AND_POSTSYNAPTIC_EVENTS	8839	37	NA	ti	CD4+ Tn	CD4+ T	T/ILC	is_ti
FALSE	1	5	410	1	0.00243902	0.2	c2.cp.reactome.v2024.1.Hs.symbols	ACTIVATION_OF_NOXA_AND_TRANSLOCATION_TO_MITOCHONDRIA	8839	38	NA	ti	CD4+ Tn	CD4+ T	T/ILC	is_ti
FALSE	1	8	326	1	0.00306748	0.125	c2.cp.reactome.v2024.1.Hs.symbols	ACTIVATION_OF_PPARGC1A_PGC_1ALPHA_BY_PHOSPHORYLATION	8839	39	NA	ti	CD4+ Tn	CD4+ T	T/ILC	is_ti
FALSE	1	13	411	4	0.00973236	0.307692	c2.cp.reactome.v2024.1.Hs.symbols	ACTIVATION_OF_RAC1	8839	41	NA	ti	CD4+ Tn	CD4+ T	T/ILC	is_ti
FALSE	1	7	322	2	0.00621118	0.285714	c2.cp.reactome.v2024.1.Hs.symbols	ACTIVATION_OF_RAC1_DOWNSTREAM_OF_NMDARS	8839	42	NA	ti	CD4+ Tn	CD4+ T	T/ILC	is_ti
FALSE	1	60	1241	1	0.000805802	0.0166667	c2.cp.reactome.v2024.1.Hs.symbols	ACTIVATION_OF_THE_MRNA_UPON_BINDING_OF_THE_CAP_BINDING_COMPLEX_AND_EIFS_AND_SUBSEQUENT_BINDING_TO_43S	8839	46	NA	ti	CD4+ Tn	CD4+ T	T/ILC	is_ti
FALSE	1	8	439	1	0.0022779	0.125	c2.cp.reactome.v2024.1.Hs.symbols	ACTIVATION_OF_THE_PHOTOTRANSDUCTION_CASCADE	8839	47	NA	ti	CD4+ Tn	CD4+ T	T/ILC	is_ti
FALSE	1	33	997	3	0.00300903	0.0909091	c2.cp.reactome.v2024.1.Hs.symbols	ACTIVATION_OF_THE_PRE_REPLICATIVE_COMPLEX	8839	48	NA	ti	CD4+ Tn	CD4+ T	T/ILC	is_ti
FALSE	1	3	91	1	0.010989	0.333333	c2.cp.reactome.v2024.1.Hs.symbols	ACTIVATION_OF_TRKA_RECEPTORS	8839	50	NA	ti	CD4+ Tn	CD4+ T	T/ILC	is_ti
FALSE	1	18	75	1	0.0133333	0.0555556	c2.cp.reactome.v2024.1.Hs.symbols	ACYL_CHAIN_REMODELLING_OF_PC	8839	53	NA	ti	CD4+ Tn	CD4+ T	T/ILC	is_ti
FALSE	1	16	75	1	0.0133333	0.0625	c2.cp.reactome.v2024.1.Hs.symbols	ACYL_CHAIN_REMODELLING_OF_PE	8839	54	NA	ti	CD4+ Tn	CD4+ T	T/ILC	is_ti
FALSE	1	10	75	1	0.0133333	0.1	c2.cp.reactome.v2024.1.Hs.symbols	ACYL_CHAIN_REMODELLING_OF_PI	8839	56	NA	ti	CD4+ Tn	CD4+ T	T/ILC	is_ti
FALSE	1	14	125	1	0.008	0.0714286	c2.cp.reactome.v2024.1.Hs.symbols	ACYL_CHAIN_REMODELLING_OF_PS	8839	57	NA	ti	CD4+ Tn	CD4+ T	T/ILC	is_ti
FALSE	1	7	918	2	0.00217865	0.285714	c2.cp.reactome.v2024.1.Hs.symbols	ADENYLATE_CYCLASE_ACTIVATING_PATHWAY	8839	59	NA	ti	CD4+ Tn	CD4+ T	T/ILC	is_ti
FALSE	1	10	918	2	0.00217865	0.2	c2.cp.reactome.v2024.1.Hs.symbols	ADENYLATE_CYCLASE_INHIBITORY_PATHWAY	8839	60	NA	ti	CD4+ Tn	CD4+ T	T/ILC	is_ti
FALSE	1	45	362	3	0.00828729	0.0666667	c2.cp.reactome.v2024.1.Hs.symbols	ADHERENS_JUNCTIONS_INTERACTIONS	8839	61	NA	ti	CD4+ Tn	CD4+ T	T/ILC	is_ti
FALSE	1	18	1108	3	0.00270758	0.166667	c2.cp.reactome.v2024.1.Hs.symbols	ACTIVATION_OF_IRF3_IRF7_MEDIATED_BY_TBK1_IKK_IKBKE	8839	33	NA	ti	CD4+ Tn	CD4+ T	T/ILC	is_ti
FALSE	1	100	126	5	0.0396825	0.05	c2.cp.reactome.v2024.1.Hs.symbols	ADIPOGENESIS	8839	62	NA	ti	CD4+ Tn	CD4+ T	T/ILC	is_ti
FALSE	1	42	1151	11	0.00955691	0.261905	c2.cp.reactome.v2024.1.Hs.symbols	ACTIVATION_OF_GENE_EXPRESSION_BY_SREBF_SREBP	8839	32	NA	ti	CD4+ Tn	CD4+ T	T/ILC	is_ti
FALSE	1	4	13	1	0.0769231	0.25	c2.cp.reactome.v2024.1.Hs.symbols	ACTIVATION_OF_C3_AND_C5	8839	30	NA	ti	CD4+ Tn	CD4+ T	T/ILC	is_ti
FALSE	1	70	74	1	0.0135135	0.0142857	c2.cp.reactome.v2024.1.Hs.symbols	ABC_TRANSPORTER_DISORDERS	8839	6	NA	ti	CD4+ Tn	CD4+ T	T/ILC	is_ti
FALSE	1	20	1240	1	0.000806452	0.05	c2.cp.reactome.v2024.1.Hs.symbols	ABERRANT_REGULATION_OF_MITOTIC_EXIT_IN_CANCER_DUE_TO_RB1_DEFECTS	8839	7	NA	ti	CD4+ Tn	CD4+ T	T/ILC	is_ti
FALSE	1	17	187	2	0.0106952	0.117647	c2.cp.reactome.v2024.1.Hs.symbols	ABERRANT_REGULATION_OF_MITOTIC_G1_S_TRANSITION_IN_CANCER_DUE_TO_RB1_DEFECTS	8839	8	NA	ti	CD4+ Tn	CD4+ T	T/ILC	is_ti
FALSE	1	6	199	1	0.00502513	0.166667	c2.cp.reactome.v2024.1.Hs.symbols	ACETYLCHOLINE_BINDING_AND_DOWNSTREAM_EVENTS	8839	10	NA	ti	CD4+ Tn	CD4+ T	T/ILC	is_ti
FALSE	1	3	327	1	0.0030581	0.333333	c2.cp.reactome.v2024.1.Hs.symbols	ACETYLCHOLINE_INHIBITS_CONTRACTION_OF_OUTER_HAIR_CELLS	8839	11	NA	ti	CD4+ Tn	CD4+ T	T/ILC	is_ti
FALSE	1	14	718	5	0.00696379	0.357143	c2.cp.reactome.v2024.1.Hs.symbols	ACETYLCHOLINE_NEUROTRANSMITTER_RELEASE_CYCLE	8839	12	NA	ti	CD4+ Tn	CD4+ T	T/ILC	is_ti
FALSE	1	10	20	1	0.05	0.1	c2.cp.reactome.v2024.1.Hs.symbols	ACETYLCHOLINE_REGULATES_INSULIN_SECRETION	8839	13	NA	ti	CD4+ Tn	CD4+ T	T/ILC	is_ti
FALSE	1	30	79	1	0.0126582	0.0333333	c2.cp.reactome.v2024.1.Hs.symbols	ACTIVATED_NOTCH1_TRANSMITS_SIGNAL_TO_THE_NUCLEUS	8839	15	NA	ti	CD4+ Tn	CD4+ T	T/ILC	is_ti
FALSE	1	6	438	1	0.00228311	0.166667	c2.cp.reactome.v2024.1.Hs.symbols	ACTIVATED_NTRK2_SIGNALS_THROUGH_CDK5	8839	16	NA	ti	CD4+ Tn	CD4+ T	T/ILC	is_ti
FALSE	1	10	438	1	0.00228311	0.1	c2.cp.reactome.v2024.1.Hs.symbols	ACTIVATED_NTRK2_SIGNALS_THROUGH_FRS2_AND_FRS3	8839	17	NA	ti	CD4+ Tn	CD4+ T	T/ILC	is_ti
FALSE	1	6	438	1	0.00228311	0.166667	c2.cp.reactome.v2024.1.Hs.symbols	ACTIVATED_NTRK2_SIGNALS_THROUGH_FYN	8839	18	NA	ti	CD4+ Tn	CD4+ T	T/ILC	is_ti
FALSE	1	6	438	2	0.00456621	0.333333	c2.cp.reactome.v2024.1.Hs.symbols	ACTIVATED_NTRK2_SIGNALS_THROUGH_PI3K	8839	19	NA	ti	CD4+ Tn	CD4+ T	T/ILC	is_ti
FALSE	1	8	438	1	0.00228311	0.125	c2.cp.reactome.v2024.1.Hs.symbols	ACTIVATED_NTRK2_SIGNALS_THROUGH_RAS	8839	20	NA	ti	CD4+ Tn	CD4+ T	T/ILC	is_ti
FALSE	1	23	672	2	0.00297619	0.0869565	c2.cp.reactome.v2024.1.Hs.symbols	ACTIVATED_TAK1_MEDIATES_P38_MAPK_ACTIVATION	8839	24	NA	ti	CD4+ Tn	CD4+ T	T/ILC	is_ti
FALSE	1	22	1099	6	0.00545951	0.272727	c2.cp.reactome.v2024.1.Hs.symbols	ACTIVATION_OF_AMPK_DOWNSTREAM_OF_NMDARS	8839	25	NA	ti	CD4+ Tn	CD4+ T	T/ILC	is_ti
FALSE	1	55	55	2	0.0363636	0.0363636	c2.cp.reactome.v2024.1.Hs.symbols	ACTIVATION_OF_ANTERIOR_HOX_GENES_IN_HINDBRAIN_DEVELOPMENT_DURING_EARLY_EMBRYOGENESIS	8839	26	NA	ti	CD4+ Tn	CD4+ T	T/ILC	is_ti
FALSE	1	37	1067	3	0.00281162	0.0810811	c2.cp.reactome.v2024.1.Hs.symbols	ACTIVATION_OF_ATR_IN_RESPONSE_TO_REPLICATION_STRESS	8839	27	NA	ti	CD4+ Tn	CD4+ T	T/ILC	is_ti
FALSE	1	14	1341	1	0.000745712	0.0714286	c2.cp.reactome.v2024.1.Hs.symbols	ACTIVATION_OF_BAD_AND_TRANSLOCATION_TO_MITOCHONDRIA	8839	28	NA	ti	CD4+ Tn	CD4+ T	T/ILC	is_ti
FALSE	1	29	410	1	0.00243902	0.0344828	c2.cp.reactome.v2024.1.Hs.symbols	ACTIVATION_OF_BH3_ONLY_PROTEINS	8839	29	NA	ti	CD4+ Tn	CD4+ T	T/ILC	is_ti
FALSE	1	6	1176	2	0.00170068	0.333333	c2.cp.reactome.v2024.1.Hs.symbols	ACTIVATION_OF_CASPASES_THROUGH_APOPTOSOME_MEDIATED_CLEAVAGE	8839	31	NA	ti	CD4+ Tn	CD4+ T	T/ILC	is_ti
FALSE	1	15	690	2	0.00289855	0.133333	c2.cp.reactome.v2024.1.Hs.symbols	ABC_TRANSPORTERS_IN_LIPID_HOMEOSTASIS	8839	5	NA	ti	CD4+ Tn	CD4+ T	T/ILC	is_ti
FALSE	1	35	347	3	0.00864553	0.0857143	c2.cp.reactome.v2024.1.Hs.symbols	ADORA2B_MEDIATED_ANTI_INFLAMMATORY_CYTOKINES_PRODUCTION	8839	63	NA	ti	CD4+ Tn	CD4+ T	T/ILC	is_ti
FALSE	1	19	347	2	0.00576369	0.105263	c2.cp.reactome.v2024.1.Hs.symbols	ADP_SIGNALLING_THROUGH_P2Y_PURINOCEPTOR_12	8839	65	NA	ti	CD4+ Tn	CD4+ T	T/ILC	is_ti
FALSE	1	24	1240	1	0.000806452	0.0416667	c2.cp.reactome.v2024.1.Hs.symbols	APC_C_CDC20_MEDIATED_DEGRADATION_OF_CYCLIN_B	8839	97	NA	ti	CD4+ Tn	CD4+ T	T/ILC	is_ti
FALSE	1	73	730	3	0.00410959	0.0410959	c2.cp.reactome.v2024.1.Hs.symbols	APC_C_CDH1_MEDIATED_DEGRADATION_OF_CDC20_AND_OTHER_APC_C_CDH1_TARGETED_PROTEINS_IN_LATE_MITOSIS_EARLY_G1	8839	98	NA	ti	CD4+ Tn	CD4+ T	T/ILC	is_ti
FALSE	1	87	853	4	0.00468933	0.045977	c2.cp.reactome.v2024.1.Hs.symbols	APC_C_MEDIATED_DEGRADATION_OF_CELL_CYCLE_PROTEINS	8839	99	NA	ti	CD4+ Tn	CD4+ T	T/ILC	is_ti
FALSE	1	7	988	1	0.00101215	0.142857	c2.cp.reactome.v2024.1.Hs.symbols	APEX1_INDEPENDENT_RESOLUTION_OF_AP_SITES_VIA_THE_SINGLE_NUCLEOTIDE_REPLACEMENT_PATHWAY	8839	100	NA	ti	CD4+ Tn	CD4+ T	T/ILC	is_ti
FALSE	1	166	117	2	0.017094	0.0120482	c2.cp.reactome.v2024.1.Hs.symbols	APOPTOSIS	8839	102	NA	ti	CD4+ Tn	CD4+ T	T/ILC	is_ti
FALSE	1	7	1176	1	0.00085034	0.142857	c2.cp.reactome.v2024.1.Hs.symbols	APOPTOSIS_INDUCED_DNA_FRAGMENTATION	8839	103	NA	ti	CD4+ Tn	CD4+ T	T/ILC	is_ti
FALSE	1	35	336	2	0.00595238	0.0571429	c2.cp.reactome.v2024.1.Hs.symbols	APOPTOTIC_CLEAVAGE_OF_CELLULAR_PROTEINS	8839	104	NA	ti	CD4+ Tn	CD4+ T	T/ILC	is_ti
FALSE	1	8	1176	1	0.00085034	0.125	c2.cp.reactome.v2024.1.Hs.symbols	APOPTOTIC_CLEAVAGE_OF_CELL_ADHESION_PROTEINS	8839	105	NA	ti	CD4+ Tn	CD4+ T	T/ILC	is_ti
FALSE	1	43	336	2	0.00595238	0.0465116	c2.cp.reactome.v2024.1.Hs.symbols	APOPTOTIC_EXECUTION_PHASE	8839	106	NA	ti	CD4+ Tn	CD4+ T	T/ILC	is_ti
FALSE	1	18	1298	4	0.00308166	0.222222	c2.cp.reactome.v2024.1.Hs.symbols	APOPTOTIC_FACTOR_MEDIATED_RESPONSE	8839	107	NA	ti	CD4+ Tn	CD4+ T	T/ILC	is_ti
FALSE	1	37	347	4	0.0115274	0.108108	c2.cp.reactome.v2024.1.Hs.symbols	AQUAPORIN_MEDIATED_TRANSPORT	8839	108	NA	ti	CD4+ Tn	CD4+ T	T/ILC	is_ti
FALSE	1	5	946	1	0.00105708	0.2	c2.cp.reactome.v2024.1.Hs.symbols	ARACHIDONATE_PRODUCTION_FROM_DAG	8839	109	NA	ti	CD4+ Tn	CD4+ T	T/ILC	is_ti
FALSE	1	41	210	1	0.0047619	0.0243902	c2.cp.reactome.v2024.1.Hs.symbols	ARACHIDONIC_ACID_METABOLISM	8839	110	NA	ti	CD4+ Tn	CD4+ T	T/ILC	is_ti
FALSE	1	6	91	1	0.010989	0.166667	c2.cp.reactome.v2024.1.Hs.symbols	ARMS_MEDIATED_ACTIVATION	8839	111	NA	ti	CD4+ Tn	CD4+ T	T/ILC	is_ti
FALSE	1	283	1336	52	0.0389222	0.183746	c2.cp.reactome.v2024.1.Hs.symbols	ASPARAGINE_N_LINKED_GLYCOSYLATION	8839	113	NA	ti	CD4+ Tn	CD4+ T	T/ILC	is_ti
FALSE	1	7	1064	1	0.00093985	0.142857	c2.cp.reactome.v2024.1.Hs.symbols	ASPARTATE_AND_ASPARAGINE_METABOLISM	8839	114	NA	ti	CD4+ Tn	CD4+ T	T/ILC	is_ti
FALSE	1	15	1246	1	0.000802568	0.0666667	c2.cp.reactome.v2024.1.Hs.symbols	ASPIRIN_ADME	8839	115	NA	ti	CD4+ Tn	CD4+ T	T/ILC	is_ti
FALSE	1	34	728	6	0.00824176	0.176471	c2.cp.reactome.v2024.1.Hs.symbols	ASSEMBLY_AND_CELL_SURFACE_PRESENTATION_OF_NMDA_RECEPTORS	8839	116	NA	ti	CD4+ Tn	CD4+ T	T/ILC	is_ti
FALSE	1	11	834	2	0.00239808	0.181818	c2.cp.reactome.v2024.1.Hs.symbols	ASSEMBLY_OF_ACTIVE_LPL_AND_LIPC_LIPASE_COMPLEXES	8839	117	NA	ti	CD4+ Tn	CD4+ T	T/ILC	is_ti
FALSE	1	26	1240	1	0.000806452	0.0384615	c2.cp.reactome.v2024.1.Hs.symbols	APC_CDC20_MEDIATED_DEGRADATION_OF_NEK2A	8839	96	NA	ti	CD4+ Tn	CD4+ T	T/ILC	is_ti
FALSE	1	23	102	1	0.00980392	0.0434783	c2.cp.reactome.v2024.1.Hs.symbols	ADP_SIGNALLING_THROUGH_P2Y_PURINOCEPTOR_1	8839	64	NA	ti	CD4+ Tn	CD4+ T	T/ILC	is_ti
FALSE	1	143	1315	16	0.0121673	0.111888	c2.cp.reactome.v2024.1.Hs.symbols	ANTIVIRAL_MECHANISM_BY_IFN_STIMULATED_GENES	8839	94	NA	ti	CD4+ Tn	CD4+ T	T/ILC	is_ti
FALSE	1	100	80	4	0.05	0.04	c2.cp.reactome.v2024.1.Hs.symbols	ANTIGEN_PROCESSING_CROSS_PRESENTATION	8839	91	NA	ti	CD4+ Tn	CD4+ T	T/ILC	is_ti
FALSE	1	23	537	3	0.00558659	0.130435	c2.cp.reactome.v2024.1.Hs.symbols	ADRENALINE_NORADRENALINE_INHIBITS_INSULIN_SECRETION	8839	66	NA	ti	CD4+ Tn	CD4+ T	T/ILC	is_ti
FALSE	1	12	401	2	0.00498753	0.166667	c2.cp.reactome.v2024.1.Hs.symbols	ADVANCED_GLYCOSYLATION_ENDPRODUCT_RECEPTOR_SIGNALING	8839	68	NA	ti	CD4+ Tn	CD4+ T	T/ILC	is_ti
FALSE	1	244	479	2	0.00417537	0.00819672	c2.cp.reactome.v2024.1.Hs.symbols	AEROBIC_RESPIRATION_AND_RESPIRATORY_ELECTRON_TRANSPORT	8839	69	NA	ti	CD4+ Tn	CD4+ T	T/ILC	is_ti
FALSE	1	14	819	1	0.001221	0.0714286	c2.cp.reactome.v2024.1.Hs.symbols	AFLATOXIN_ACTIVATION_AND_DETOXIFICATION	8839	70	NA	ti	CD4+ Tn	CD4+ T	T/ILC	is_ti
FALSE	1	38	1275	7	0.0054902	0.184211	c2.cp.reactome.v2024.1.Hs.symbols	AGGREPHAGY	8839	71	NA	ti	CD4+ Tn	CD4+ T	T/ILC	is_ti
FALSE	1	14	987	1	0.00101317	0.0714286	c2.cp.reactome.v2024.1.Hs.symbols	AKT_PHOSPHORYLATES_TARGETS_IN_THE_CYTOSOL	8839	72	NA	ti	CD4+ Tn	CD4+ T	T/ILC	is_ti
FALSE	1	9	11	1	0.0909091	0.111111	c2.cp.reactome.v2024.1.Hs.symbols	AKT_PHOSPHORYLATES_TARGETS_IN_THE_NUCLEUS	8839	73	NA	ti	CD4+ Tn	CD4+ T	T/ILC	is_ti
FALSE	1	12	38	1	0.0263158	0.0833333	c2.cp.reactome.v2024.1.Hs.symbols	ALK_MUTANTS_BIND_TKIS	8839	74	NA	ti	CD4+ Tn	CD4+ T	T/ILC	is_ti
FALSE	1	12	494	2	0.00404858	0.166667	c2.cp.reactome.v2024.1.Hs.symbols	ALPHA_LINOLENIC_OMEGA3_AND_LINOLEIC_OMEGA6_ACID_METABOLISM	8839	76	NA	ti	CD4+ Tn	CD4+ T	T/ILC	is_ti
FALSE	1	11	1211	1	0.000825764	0.0909091	c2.cp.reactome.v2024.1.Hs.symbols	ALPHA_PROTEIN_KINASE_1_SIGNALING_PATHWAY	8839	78	NA	ti	CD4+ Tn	CD4+ T	T/ILC	is_ti
FALSE	1	14	458	1	0.00218341	0.0714286	c2.cp.reactome.v2024.1.Hs.symbols	AMINE_LIGAND_BINDING_RECEPTORS	8839	80	NA	ti	CD4+ Tn	CD4+ T	T/ILC	is_ti
FALSE	1	52	803	5	0.00622665	0.0961538	c2.cp.reactome.v2024.1.Hs.symbols	AMINO_ACIDS_REGULATE_MTORC1	8839	81	NA	ti	CD4+ Tn	CD4+ T	T/ILC	is_ti
FALSE	1	24	931	9	0.00966702	0.375	c2.cp.reactome.v2024.1.Hs.symbols	AMINO_ACID_TRANSPORT_ACROSS_THE_PLASMA_MEMBRANE	8839	83	NA	ti	CD4+ Tn	CD4+ T	T/ILC	is_ti
FALSE	1	6	1099	1	0.000909918	0.166667	c2.cp.reactome.v2024.1.Hs.symbols	AMPK_INHIBITS_CHREBP_TRANSCRIPTIONAL_ACTIVATION_ACTIVITY	8839	84	NA	ti	CD4+ Tn	CD4+ T	T/ILC	is_ti
FALSE	1	39	29	2	0.0689655	0.0512821	c2.cp.reactome.v2024.1.Hs.symbols	AMYLOID_FIBER_FORMATION	8839	85	NA	ti	CD4+ Tn	CD4+ T	T/ILC	is_ti
FALSE	1	7	349	1	0.00286533	0.142857	c2.cp.reactome.v2024.1.Hs.symbols	ANCHORING_FIBRIL_FORMATION	8839	86	NA	ti	CD4+ Tn	CD4+ T	T/ILC	is_ti
FALSE	1	95	1275	13	0.0101961	0.136842	c2.cp.reactome.v2024.1.Hs.symbols	ANCHORING_OF_THE_BASAL_BODY_TO_THE_PLASMA_MEMBRANE	8839	87	NA	ti	CD4+ Tn	CD4+ T	T/ILC	is_ti
FALSE	1	4	1112	1	0.000899281	0.25	c2.cp.reactome.v2024.1.Hs.symbols	ANDROGEN_BIOSYNTHESIS	8839	88	NA	ti	CD4+ Tn	CD4+ T	T/ILC	is_ti
FALSE	1	29	1315	8	0.00608365	0.275862	c2.cp.reactome.v2024.1.Hs.symbols	ANTIGEN_PRESENTATION_FOLDING_ASSEMBLY_AND_PEPTIDE_LOADING_OF_CLASS_I_MHC	8839	90	NA	ti	CD4+ Tn	CD4+ T	T/ILC	is_ti
FALSE	1	290	14	1	0.0714286	0.00344828	c2.cp.reactome.v2024.1.Hs.symbols	ANTIGEN_PROCESSING_UBIQUITINATION_PROTEASOME_DEGRADATION	8839	92	NA	ti	CD4+ Tn	CD4+ T	T/ILC	is_ti
FALSE	1	94	74	1	0.0135135	0.0106383	c2.cp.reactome.v2024.1.Hs.symbols	ABC_FAMILY_PROTEINS_MEDIATED_TRANSPORT	8839	4	NA	ti	CD4+ Tn	CD4+ T	T/ILC	is_ti
FALSE	1	6	472	2	0.00423729	0.333333	c2.cp.reactome.v2024.1.Hs.symbols	ABACAVIR_ADME	8839	2	NA	ti	CD4+ Tn	CD4+ T	T/ILC	is_ti
FALSE	1	4	472	2	0.00423729	0.5	c2.cp.reactome.v2024.1.Hs.symbols	ABACAVIR_TRANSMEMBRANE_TRANSPORT	8839	3	NA	ti	CD4+ Tn	CD4+ T	T/ILC	is_ti
TRUE	5.67767e-05	65	7	4	0.571429	0.0615385	c2.cp.reactome.v2024.1.Hs.symbols	SCAVENGING_OF_HEME_FROM_PLASMA	8839	1348	IGHA1,JCHAIN,IGLC3,IGLC2	ti	CD4+ Treg	CD4+ T	T/ILC	is_ti
TRUE	0.000235365	87	7	4	0.571429	0.045977	c2.cp.reactome.v2024.1.Hs.symbols	BINDING_AND_UPTAKE_OF_LIGANDS_BY_SCAVENGER_RECEPTORS	8839	153	IGHA1,JCHAIN,IGLC3,IGLC2	ti	CD4+ Treg	CD4+ T	T/ILC	is_ti
TRUE	0.00259117	108	156	11	0.0705128	0.101852	c2.cp.reactome.v2024.1.Hs.symbols	TOLL_LIKE_RECEPTOR_TLR1_TLR2_CASCADE	8839	1606	FOS,MAP3K8,DUSP6,MEF2C,NOD2,MAPK10,IRAK3,S100A9,SOCS1,ALPK1,DUSP3	ti	CD4+ Treg	CD4+ T	T/ILC	is_ti
TRUE	0.00363062	165	7	4	0.571429	0.0242424	c2.cp.reactome.v2024.1.Hs.symbols	CELL_SURFACE_INTERACTIONS_AT_THE_VASCULAR_WALL	8839	213	IGHA1,JCHAIN,IGLC3,IGLC2	ti	CD4+ Treg	CD4+ T	T/ILC	is_ti
TRUE	0.00432822	160	156	13	0.0833333	0.08125	c2.cp.reactome.v2024.1.Hs.symbols	TOLL_LIKE_RECEPTOR_CASCADES	8839	1605	FOS,TLR5,MAP3K8,DUSP6,CTSL,MEF2C,NOD2,MAPK10,IRAK3,S100A9,SOCS1,ALPK1,DUSP3	ti	CD4+ Treg	CD4+ T	T/ILC	is_ti
TRUE	0.00585077	55	159	8	0.0503145	0.145455	c2.cp.reactome.v2024.1.Hs.symbols	NUCLEAR_EVENTS_KINASE_AND_TRANSCRIPTION_FACTOR_ACTIVATION	8839	959	FOS,FOSB,DUSP6,ID2,MEF2C,SGK1,DUSP3,NAB2	ti	CD4+ Treg	CD4+ T	T/ILC	is_ti
TRUE	0.0152108	86	7	3	0.428571	0.0348837	c2.cp.reactome.v2024.1.Hs.symbols	FCERI_MEDIATED_MAPK_ACTIVATION	8839	471	FOS,IGLC3,IGLC2	ti	CD4+ Treg	CD4+ T	T/ILC	is_ti
TRUE	0.0275506	33	3	2	0.666667	0.0606061	c2.cp.reactome.v2024.1.Hs.symbols	NGF_STIMULATED_TRANSCRIPTION	8839	925	FOS,FOSB	ti	CD4+ Treg	CD4+ T	T/ILC	is_ti
TRUE	0.035464	31	209	6	0.0287081	0.193548	c2.cp.reactome.v2024.1.Hs.symbols	MAPK_TARGETS_NUCLEAR_EVENTS_MEDIATED_BY_MAP_KINASES	8839	775	FOS,DUSP6,MEF2C,MAPK10,DUSP3,JUN	ti	CD4+ Treg	CD4+ T	T/ILC	is_ti
TRUE	0.036512	42	467	10	0.0214133	0.238095	c2.cp.reactome.v2024.1.Hs.symbols	INTERLEUKIN_2_FAMILY_SIGNALING	8839	697	IL3RA,IL15,GAB2,CSF2RB,INPPL1,HAVCR2,IL21R,JAK3,IL2RB,SOS2	ti	CD4+ Treg	CD4+ T	T/ILC	is_ti
TRUE	0.0462604	69	93	6	0.0645161	0.0869565	c2.cp.reactome.v2024.1.Hs.symbols	INTERLEUKIN_17_SIGNALING	8839	688	FOS,MAP3K8,DUSP6,MEF2C,NOD2,MAPK10	ti	CD4+ Treg	CD4+ T	T/ILC	is_ti
FALSE	0.0813623	14	593	6	0.010118	0.428571	c2.cp.reactome.v2024.1.Hs.symbols	INTERLEUKIN_15_SIGNALING	8839	687	NA	ti	CD4+ Treg	CD4+ T	T/ILC	is_ti
FALSE	0.113509	421	180	22	0.122222	0.0522565	c2.cp.reactome.v2024.1.Hs.symbols	SIGNALING_BY_INTERLEUKINS	8839	1413	NA	ti	CD4+ Treg	CD4+ T	T/ILC	is_ti
FALSE	0.117048	17	732	7	0.00956284	0.411765	c2.cp.reactome.v2024.1.Hs.symbols	TNF_RECEPTOR_SUPERFAMILY_TNFSF_MEMBERS_MEDIATING_NON_CANONICAL_NF_KB_PATHWAY	8839	1602	NA	ti	CD4+ Treg	CD4+ T	T/ILC	is_ti
FALSE	0.146381	184	7	3	0.428571	0.0163043	c2.cp.reactome.v2024.1.Hs.symbols	FC_EPSILON_RECEPTOR_FCERI_SIGNALING	8839	476	NA	ti	CD4+ Treg	CD4+ T	T/ILC	is_ti
FALSE	0.224761	47	434	9	0.0207373	0.191489	c2.cp.reactome.v2024.1.Hs.symbols	INTERLEUKIN_3_INTERLEUKIN_5_AND_GM_CSF_SIGNALING	8839	702	NA	ti	CD4+ Treg	CD4+ T	T/ILC	is_ti
FALSE	0.321298	108	156	8	0.0512821	0.0740741	c2.cp.reactome.v2024.1.Hs.symbols	MYD88_INDEPENDENT_TLR4_CASCADE	8839	871	NA	ti	CD4+ Treg	CD4+ T	T/ILC	is_ti
FALSE	0.321298	106	156	8	0.0512821	0.0754717	c2.cp.reactome.v2024.1.Hs.symbols	TOLL_LIKE_RECEPTOR_9_TLR9_CASCADE	8839	1604	NA	ti	CD4+ Treg	CD4+ T	T/ILC	is_ti
FALSE	0.328933	121	3	2	0.666667	0.0165289	c2.cp.reactome.v2024.1.Hs.symbols	SIGNALING_BY_NTRKS	8839	1436	NA	ti	CD4+ Treg	CD4+ T	T/ILC	is_ti
FALSE	0.406539	87	3	2	0.666667	0.0229885	c2.cp.reactome.v2024.1.Hs.symbols	ESTROGEN_DEPENDENT_GENE_EXPRESSION	8839	449	NA	ti	CD4+ Treg	CD4+ T	T/ILC	is_ti
FALSE	0.425443	454	165	21	0.127273	0.0462555	c2.cp.reactome.v2024.1.Hs.symbols	SIGNALING_BY_RECEPTOR_TYROSINE_KINASES	8839	1442	NA	ti	CD4+ Treg	CD4+ T	T/ILC	is_ti
FALSE	0.467088	60	7	2	0.285714	0.0333333	c2.cp.reactome.v2024.1.Hs.symbols	CD22_MEDIATED_BCR_REGULATION	8839	190	NA	ti	CD4+ Treg	CD4+ T	T/ILC	is_ti
FALSE	0.485927	548	7	4	0.571429	0.00729927	c2.cp.reactome.v2024.1.Hs.symbols	HEMOSTASIS	8839	621	NA	ti	CD4+ Treg	CD4+ T	T/ILC	is_ti
FALSE	0.5401	27	372	6	0.016129	0.222222	c2.cp.reactome.v2024.1.Hs.symbols	TNFS_BIND_THEIR_PHYSIOLOGICAL_RECEPTORS	8839	1601	NA	ti	CD4+ Treg	CD4+ T	T/ILC	is_ti
FALSE	0.549199	10	1	1	1	0.1	c2.cp.reactome.v2024.1.Hs.symbols	ACTIVATION_OF_THE_AP_1_FAMILY_OF_TRANSCRIPTION_FACTORS	8839	45	NA	ti	CD4+ Treg	CD4+ T	T/ILC	is_ti
FALSE	0.596982	68	7	2	0.285714	0.0294118	c2.cp.reactome.v2024.1.Hs.symbols	FCGR_ACTIVATION	8839	475	NA	ti	CD4+ Treg	CD4+ T	T/ILC	is_ti
FALSE	0.623633	662	7	4	0.571429	0.0060423	c2.cp.reactome.v2024.1.Hs.symbols	VESICLE_MEDIATED_TRANSPORT	8839	1709	NA	ti	CD4+ Treg	CD4+ T	T/ILC	is_ti
FALSE	0.631875	70	7	2	0.285714	0.0285714	c2.cp.reactome.v2024.1.Hs.symbols	ROLE_OF_LAT2_NTAL_LAB_ON_CALCIUM_MOBILIZATION	8839	1299	NA	ti	CD4+ Treg	CD4+ T	T/ILC	is_ti
FALSE	0.631875	64	7	2	0.285714	0.03125	c2.cp.reactome.v2024.1.Hs.symbols	CREATION_OF_C4_AND_C2_ACTIVATORS	8839	273	NA	ti	CD4+ Treg	CD4+ T	T/ILC	is_ti
FALSE	0.778486	5	495	3	0.00606061	0.6	c2.cp.reactome.v2024.1.Hs.symbols	PTK6_EXPRESSION	8839	1114	NA	ti	CD4+ Treg	CD4+ T	T/ILC	is_ti
FALSE	0.80078	69	7	2	0.285714	0.0289855	c2.cp.reactome.v2024.1.Hs.symbols	INITIAL_TRIGGERING_OF_COMPLEMENT	8839	662	NA	ti	CD4+ Treg	CD4+ T	T/ILC	is_ti
FALSE	0.805606	26	434	6	0.0138249	0.230769	c2.cp.reactome.v2024.1.Hs.symbols	INTERLEUKIN_RECEPTOR_SHC_SIGNALING	8839	708	NA	ti	CD4+ Treg	CD4+ T	T/ILC	is_ti
FALSE	0.840943	80	7	2	0.285714	0.025	c2.cp.reactome.v2024.1.Hs.symbols	ROLE_OF_PHOSPHOLIPIDS_IN_PHAGOCYTOSIS	8839	1300	NA	ti	CD4+ Treg	CD4+ T	T/ILC	is_ti
FALSE	0.883409	151	3	2	0.666667	0.013245	c2.cp.reactome.v2024.1.Hs.symbols	ESR_MEDIATED_SIGNALING	8839	446	NA	ti	CD4+ Treg	CD4+ T	T/ILC	is_ti
FALSE	0.924119	85	7	2	0.285714	0.0235294	c2.cp.reactome.v2024.1.Hs.symbols	ANTIGEN_ACTIVATES_B_CELL_RECEPTOR_BCR_LEADING_TO_GENERATION_OF_SECOND_MESSENGERS	8839	89	NA	ti	CD4+ Treg	CD4+ T	T/ILC	is_ti
FALSE	0.924119	85	7	2	0.285714	0.0235294	c2.cp.reactome.v2024.1.Hs.symbols	FCERI_MEDIATED_CA_2_MOBILIZATION	8839	470	NA	ti	CD4+ Treg	CD4+ T	T/ILC	is_ti
FALSE	0.980811	19	593	6	0.010118	0.315789	c2.cp.reactome.v2024.1.Hs.symbols	INTERLEUKIN_37_SIGNALING	8839	701	NA	ti	CD4+ Treg	CD4+ T	T/ILC	is_ti
FALSE	1	49	184	1	0.00543478	0.0204082	c2.cp.reactome.v2024.1.Hs.symbols	RETROGRADE_TRANSPORT_AT_THE_TRANS_GOLGI_NETWORK	8839	1246	NA	ti	CD4+ Treg	CD4+ T	T/ILC	is_ti
FALSE	1	19	642	3	0.0046729	0.157895	c2.cp.reactome.v2024.1.Hs.symbols	SIGNALING_BY_HIPPO	8839	1411	NA	ti	CD4+ Treg	CD4+ T	T/ILC	is_ti
FALSE	1	15	308	1	0.00324675	0.0666667	c2.cp.reactome.v2024.1.Hs.symbols	SIGNALING_BY_FLT3_ITD_AND_TKD_MUTANTS	8839	1408	NA	ti	CD4+ Treg	CD4+ T	T/ILC	is_ti
FALSE	1	73	285	4	0.0140351	0.0547945	c2.cp.reactome.v2024.1.Hs.symbols	RHOC_GTPASE_CYCLE	8839	1255	NA	ti	CD4+ Treg	CD4+ T	T/ILC	is_ti
FALSE	1	67	391	2	0.00511509	0.0298507	c2.cp.reactome.v2024.1.Hs.symbols	RHOB_GTPASE_CYCLE	8839	1254	NA	ti	CD4+ Treg	CD4+ T	T/ILC	is_ti
FALSE	1	25	646	2	0.00309598	0.08	c2.cp.reactome.v2024.1.Hs.symbols	RESOLUTION_OF_D_LOOP_STRUCTURES_THROUGH_SYNTHESIS_DEPENDENT_STRAND_ANNEALING_SDSA	8839	1233	NA	ti	CD4+ Treg	CD4+ T	T/ILC	is_ti
FALSE	1	22	774	1	0.00129199	0.0454545	c2.cp.reactome.v2024.1.Hs.symbols	RESPONSE_OF_MTB_TO_PHAGOCYTOSIS	8839	1241	NA	ti	CD4+ Treg	CD4+ T	T/ILC	is_ti
FALSE	1	120	322	1	0.00310559	0.00833333	c2.cp.reactome.v2024.1.Hs.symbols	RESOLUTION_OF_SISTER_CHROMATID_COHESION	8839	1234	NA	ti	CD4+ Treg	CD4+ T	T/ILC	is_ti
FALSE	1	52	92	1	0.0108696	0.0192308	c2.cp.reactome.v2024.1.Hs.symbols	RHOJ_GTPASE_CYCLE	8839	1260	NA	ti	CD4+ Treg	CD4+ T	T/ILC	is_ti
FALSE	1	36	391	1	0.00255754	0.0277778	c2.cp.reactome.v2024.1.Hs.symbols	RHOH_GTPASE_CYCLE	8839	1259	NA	ti	CD4+ Treg	CD4+ T	T/ILC	is_ti
FALSE	1	34	646	2	0.00309598	0.0588235	c2.cp.reactome.v2024.1.Hs.symbols	RESOLUTION_OF_D_LOOP_STRUCTURES	8839	1232	NA	ti	CD4+ Treg	CD4+ T	T/ILC	is_ti
FALSE	1	63	369	3	0.00813008	0.047619	c2.cp.reactome.v2024.1.Hs.symbols	SIGNALING_BY_INSULIN_RECEPTOR	8839	1412	NA	ti	CD4+ Treg	CD4+ T	T/ILC	is_ti
FALSE	1	40	759	1	0.00131752	0.025	c2.cp.reactome.v2024.1.Hs.symbols	RHOF_GTPASE_CYCLE	8839	1257	NA	ti	CD4+ Treg	CD4+ T	T/ILC	is_ti
FALSE	1	13	437	1	0.00228833	0.0769231	c2.cp.reactome.v2024.1.Hs.symbols	REPRESSION_OF_WNT_TARGET_GENES	8839	1228	NA	ti	CD4+ Treg	CD4+ T	T/ILC	is_ti
FALSE	1	53	786	1	0.00127226	0.0188679	c2.cp.reactome.v2024.1.Hs.symbols	RHOD_GTPASE_CYCLE	8839	1256	NA	ti	CD4+ Treg	CD4+ T	T/ILC	is_ti
FALSE	1	24	657	1	0.00152207	0.0416667	c2.cp.reactome.v2024.1.Hs.symbols	MTORC1_MEDIATED_SIGNALLING	8839	865	NA	ti	CD4+ Treg	CD4+ T	T/ILC	is_ti
FALSE	1	72	253	4	0.0158103	0.0555556	c2.cp.reactome.v2024.1.Hs.symbols	REPRODUCTION	8839	1229	NA	ti	CD4+ Treg	CD4+ T	T/ILC	is_ti
FALSE	1	37	376	2	0.00531915	0.0540541	c2.cp.reactome.v2024.1.Hs.symbols	RESOLUTION_OF_ABASIC_SITES_AP_SITES	8839	1230	NA	ti	CD4+ Treg	CD4+ T	T/ILC	is_ti
FALSE	1	71	786	8	0.0101781	0.112676	c2.cp.reactome.v2024.1.Hs.symbols	RHOG_GTPASE_CYCLE	8839	1258	NA	ti	CD4+ Treg	CD4+ T	T/ILC	is_ti
FALSE	1	24	301	1	0.00332226	0.0416667	c2.cp.reactome.v2024.1.Hs.symbols	RESOLUTION_OF_AP_SITES_VIA_THE_MULTIPLE_NUCLEOTIDE_PATCH_REPLACEMENT_PATHWAY	8839	1231	NA	ti	CD4+ Treg	CD4+ T	T/ILC	is_ti
FALSE	1	35	518	2	0.003861	0.0571429	c2.cp.reactome.v2024.1.Hs.symbols	RHOBTB_GTPASE_CYCLE	8839	1253	NA	ti	CD4+ Treg	CD4+ T	T/ILC	is_ti
FALSE	1	15	342	1	0.00292398	0.0666667	c2.cp.reactome.v2024.1.Hs.symbols	RESPONSE_OF_EIF2AK1_HRI_TO_HEME_DEFICIENCY	8839	1239	NA	ti	CD4+ Treg	CD4+ T	T/ILC	is_ti
FALSE	1	32	308	3	0.00974026	0.09375	c2.cp.reactome.v2024.1.Hs.symbols	RET_SIGNALING	8839	1247	NA	ti	CD4+ Treg	CD4+ T	T/ILC	is_ti
FALSE	1	142	786	16	0.0203562	0.112676	c2.cp.reactome.v2024.1.Hs.symbols	RHOA_GTPASE_CYCLE	8839	1249	NA	ti	CD4+ Treg	CD4+ T	T/ILC	is_ti
FALSE	1	39	657	1	0.00152207	0.025641	c2.cp.reactome.v2024.1.Hs.symbols	MTOR_SIGNALLING	8839	866	NA	ti	CD4+ Treg	CD4+ T	T/ILC	is_ti
FALSE	1	16	802	2	0.00249377	0.125	c2.cp.reactome.v2024.1.Hs.symbols	RESPIRATORY_SYNCYTIAL_VIRUS_RSV_GENOME_REPLICATION_TRANSCRIPTION_AND_TRANSLATION	8839	1238	NA	ti	CD4+ Treg	CD4+ T	T/ILC	is_ti
FALSE	1	136	739	17	0.0230041	0.125	c2.cp.reactome.v2024.1.Hs.symbols	SIGNALING_BY_HEDGEHOG	8839	1410	NA	ti	CD4+ Treg	CD4+ T	T/ILC	is_ti
FALSE	1	106	112	4	0.0357143	0.0377358	c2.cp.reactome.v2024.1.Hs.symbols	RESPONSE_TO_ELEVATED_PLATELET_CYTOSOLIC_CA2	8839	1242	NA	ti	CD4+ Treg	CD4+ T	T/ILC	is_ti
FALSE	1	23	790	3	0.00379747	0.130435	c2.cp.reactome.v2024.1.Hs.symbols	RHOBTB2_GTPASE_CYCLE	8839	1251	NA	ti	CD4+ Treg	CD4+ T	T/ILC	is_ti
FALSE	1	151	228	1	0.00438596	0.00662252	c2.cp.reactome.v2024.1.Hs.symbols	RESPIRATORY_ELECTRON_TRANSPORT	8839	1235	NA	ti	CD4+ Treg	CD4+ T	T/ILC	is_ti
FALSE	1	102	134	1	0.00746269	0.00980392	c2.cp.reactome.v2024.1.Hs.symbols	RESPIRATORY_SYNCYTIAL_VIRUS_INFECTION_PATHWAY	8839	1236	NA	ti	CD4+ Treg	CD4+ T	T/ILC	is_ti
FALSE	1	22	659	3	0.00455235	0.136364	c2.cp.reactome.v2024.1.Hs.symbols	RESPIRATORY_SYNCYTIAL_VIRUS_RSV_ATTACHMENT_AND_ENTRY	8839	1237	NA	ti	CD4+ Treg	CD4+ T	T/ILC	is_ti
FALSE	1	23	240	1	0.00416667	0.0434783	c2.cp.reactome.v2024.1.Hs.symbols	RHOBTB1_GTPASE_CYCLE	8839	1250	NA	ti	CD4+ Treg	CD4+ T	T/ILC	is_ti
FALSE	1	468	144	18	0.125	0.0384615	c2.cp.reactome.v2024.1.Hs.symbols	SIGNALING_BY_GPCR	8839	1409	NA	ti	CD4+ Treg	CD4+ T	T/ILC	is_ti
FALSE	1	14	716	1	0.00139665	0.0714286	c2.cp.reactome.v2024.1.Hs.symbols	SEMA3A_PLEXIN_REPULSION_SIGNALING_BY_INHIBITING_INTEGRIN_ADHESION	8839	1355	NA	ti	CD4+ Treg	CD4+ T	T/ILC	is_ti
FALSE	1	11	495	1	0.0020202	0.0909091	c2.cp.reactome.v2024.1.Hs.symbols	REGULATION_OF_NPAS4_GENE_EXPRESSION	8839	1198	NA	ti	CD4+ Treg	CD4+ T	T/ILC	is_ti
FALSE	1	3	495	1	0.0020202	0.333333	c2.cp.reactome.v2024.1.Hs.symbols	REGULATION_OF_NPAS4_GENE_TRANSCRIPTION	8839	1199	NA	ti	CD4+ Treg	CD4+ T	T/ILC	is_ti
FALSE	1	85	102	1	0.00980392	0.0117647	c2.cp.reactome.v2024.1.Hs.symbols	REGULATION_OF_PLK1_ACTIVITY_AT_G2_M_TRANSITION	8839	1201	NA	ti	CD4+ Treg	CD4+ T	T/ILC	is_ti
FALSE	1	58	746	4	0.00536193	0.0689655	c2.cp.reactome.v2024.1.Hs.symbols	REGULATION_OF_PTEN_GENE_TRANSCRIPTION	8839	1202	NA	ti	CD4+ Treg	CD4+ T	T/ILC	is_ti
FALSE	1	7	309	1	0.00323625	0.142857	c2.cp.reactome.v2024.1.Hs.symbols	SIGNALING_BY_NOTCH1_T_7_9_NOTCH1_M1580_K2555_TRANSLOCATION_MUTANT	8839	1430	NA	ti	CD4+ Treg	CD4+ T	T/ILC	is_ti
FALSE	1	56	114	2	0.0175439	0.0357143	c2.cp.reactome.v2024.1.Hs.symbols	SIGNALING_BY_NOTCH1_PEST_DOMAIN_MUTANTS_IN_CANCER	8839	1429	NA	ti	CD4+ Treg	CD4+ T	T/ILC	is_ti
FALSE	1	68	180	1	0.00555556	0.0147059	c2.cp.reactome.v2024.1.Hs.symbols	REGULATION_OF_PTEN_STABILITY_AND_ACTIVITY	8839	1205	NA	ti	CD4+ Treg	CD4+ T	T/ILC	is_ti
FALSE	1	14	740	3	0.00405405	0.214286	c2.cp.reactome.v2024.1.Hs.symbols	REGULATION_OF_PYRUVATE_DEHYDROGENASE_PDH_COMPLEX	8839	1206	NA	ti	CD4+ Treg	CD4+ T	T/ILC	is_ti
FALSE	1	28	698	2	0.00286533	0.0714286	c2.cp.reactome.v2024.1.Hs.symbols	M_DECAY_DEGRADATION_OF_MATERNAL_MRNAS_BY_MATERNALLY_STORED_FACTORS	8839	874	NA	ti	CD4+ Treg	CD4+ T	T/ILC	is_ti
FALSE	1	32	740	3	0.00405405	0.09375	c2.cp.reactome.v2024.1.Hs.symbols	REGULATION_OF_PYRUVATE_METABOLISM	8839	1207	NA	ti	CD4+ Treg	CD4+ T	T/ILC	is_ti
FALSE	1	15	309	1	0.00323625	0.0666667	c2.cp.reactome.v2024.1.Hs.symbols	SIGNALING_BY_NOTCH1_HD_DOMAIN_MUTANTS_IN_CANCER	8839	1428	NA	ti	CD4+ Treg	CD4+ T	T/ILC	is_ti
FALSE	1	32	108	1	0.00925926	0.03125	c2.cp.reactome.v2024.1.Hs.symbols	SIGNALING_BY_NOTCH2	8839	1431	NA	ti	CD4+ Treg	CD4+ T	T/ILC	is_ti
FALSE	1	108	274	6	0.0218978	0.0555556	c2.cp.reactome.v2024.1.Hs.symbols	REGULATION_OF_LIPID_METABOLISM_BY_PPARALPHA	8839	1188	NA	ti	CD4+ Treg	CD4+ T	T/ILC	is_ti
FALSE	1	10	798	1	0.00125313	0.1	c2.cp.reactome.v2024.1.Hs.symbols	REGULATION_OF_LOCALIZATION_OF_FOXO_TRANSCRIPTION_FACTORS	8839	1189	NA	ti	CD4+ Treg	CD4+ T	T/ILC	is_ti
FALSE	1	16	226	1	0.00442478	0.0625	c2.cp.reactome.v2024.1.Hs.symbols	REGULATION_OF_MITF_M_DEPENDENT_GENES_INVOLVED_IN_APOPTOSIS	8839	1191	NA	ti	CD4+ Treg	CD4+ T	T/ILC	is_ti
FALSE	1	211	3	2	0.666667	0.00947867	c2.cp.reactome.v2024.1.Hs.symbols	SIGNALING_BY_NUCLEAR_RECEPTORS	8839	1437	NA	ti	CD4+ Treg	CD4+ T	T/ILC	is_ti
FALSE	1	45	108	1	0.00925926	0.0222222	c2.cp.reactome.v2024.1.Hs.symbols	SIGNALING_BY_NOTCH3	8839	1432	NA	ti	CD4+ Treg	CD4+ T	T/ILC	is_ti
FALSE	1	347	102	1	0.00980392	0.00288184	c2.cp.reactome.v2024.1.Hs.symbols	M_PHASE	8839	875	NA	ti	CD4+ Treg	CD4+ T	T/ILC	is_ti
FALSE	1	17	369	1	0.00271003	0.0588235	c2.cp.reactome.v2024.1.Hs.symbols	REGULATION_OF_MITF_M_DEPENDENT_GENES_INVOLVED_IN_LYSOSOME_BIOGENESIS_AND_AUTOPHAGY	8839	1193	NA	ti	CD4+ Treg	CD4+ T	T/ILC	is_ti
FALSE	1	36	778	5	0.00642674	0.138889	c2.cp.reactome.v2024.1.Hs.symbols	REGULATION_OF_MITF_M_DEPENDENT_GENES_INVOLVED_IN_PIGMENTATION	8839	1194	NA	ti	CD4+ Treg	CD4+ T	T/ILC	is_ti
FALSE	1	22	374	2	0.00534759	0.0909091	c2.cp.reactome.v2024.1.Hs.symbols	SIGNALING_BY_NTRK2_TRKB	8839	1434	NA	ti	CD4+ Treg	CD4+ T	T/ILC	is_ti
FALSE	1	86	180	1	0.00555556	0.0116279	c2.cp.reactome.v2024.1.Hs.symbols	REGULATION_OF_MRNA_STABILITY_BY_PROTEINS_THAT_BIND_AU_RICH_ELEMENTS	8839	1195	NA	ti	CD4+ Treg	CD4+ T	T/ILC	is_ti
FALSE	1	8	309	1	0.00323625	0.125	c2.cp.reactome.v2024.1.Hs.symbols	REGULATION_OF_NFE2L2_GENE_EXPRESSION	8839	1196	NA	ti	CD4+ Treg	CD4+ T	T/ILC	is_ti
FALSE	1	81	150	2	0.0133333	0.0246914	c2.cp.reactome.v2024.1.Hs.symbols	SIGNALING_BY_NOTCH4	8839	1433	NA	ti	CD4+ Treg	CD4+ T	T/ILC	is_ti
FALSE	1	18	602	2	0.00332226	0.111111	c2.cp.reactome.v2024.1.Hs.symbols	REGULATION_OF_NF_KAPPA_B_SIGNALING	8839	1197	NA	ti	CD4+ Treg	CD4+ T	T/ILC	is_ti
FALSE	1	16	204	1	0.00490196	0.0625	c2.cp.reactome.v2024.1.Hs.symbols	REGULATION_OF_MITF_M_DEPENDENT_GENES_INVOLVED_IN_CELL_CYCLE_AND_PROLIFERATION	8839	1192	NA	ti	CD4+ Treg	CD4+ T	T/ILC	is_ti
FALSE	1	19	551	2	0.00362976	0.105263	c2.cp.reactome.v2024.1.Hs.symbols	REGULATION_OF_TP53_ACTIVITY_THROUGH_METHYLATION	8839	1220	NA	ti	CD4+ Treg	CD4+ T	T/ILC	is_ti
FALSE	1	88	646	5	0.00773994	0.0568182	c2.cp.reactome.v2024.1.Hs.symbols	REGULATION_OF_TP53_ACTIVITY_THROUGH_PHOSPHORYLATION	8839	1221	NA	ti	CD4+ Treg	CD4+ T	T/ILC	is_ti
FALSE	1	36	204	2	0.00980392	0.0555556	c2.cp.reactome.v2024.1.Hs.symbols	REGULATION_OF_TP53_EXPRESSION_AND_DEGRADATION	8839	1222	NA	ti	CD4+ Treg	CD4+ T	T/ILC	is_ti
FALSE	1	69	81	2	0.0246914	0.0289855	c2.cp.reactome.v2024.1.Hs.symbols	SIGNALING_BY_MET	8839	1421	NA	ti	CD4+ Treg	CD4+ T	T/ILC	is_ti
FALSE	1	4	488	1	0.00204918	0.25	c2.cp.reactome.v2024.1.Hs.symbols	SIGNALING_BY_MEMBRANE_TETHERED_FUSIONS_OF_PDGFRA_OR_PDGFRB	8839	1420	NA	ti	CD4+ Treg	CD4+ T	T/ILC	is_ti
FALSE	1	6	30	1	0.0333333	0.166667	c2.cp.reactome.v2024.1.Hs.symbols	SIGNALING_BY_MAPK_MUTANTS	8839	1419	NA	ti	CD4+ Treg	CD4+ T	T/ILC	is_ti
FALSE	1	11	775	1	0.00129032	0.0909091	c2.cp.reactome.v2024.1.Hs.symbols	MUCOPOLYSACCHARIDOSES	8839	867	NA	ti	CD4+ Treg	CD4+ T	T/ILC	is_ti
FALSE	1	153	348	4	0.0114943	0.0261438	c2.cp.reactome.v2024.1.Hs.symbols	REGULATION_OF_TP53_ACTIVITY	8839	1217	NA	ti	CD4+ Treg	CD4+ T	T/ILC	is_ti
FALSE	1	4	439	1	0.0022779	0.25	c2.cp.reactome.v2024.1.Hs.symbols	RELAXIN_RECEPTORS	8839	1223	NA	ti	CD4+ Treg	CD4+ T	T/ILC	is_ti
FALSE	1	106	226	3	0.0132743	0.0283019	c2.cp.reactome.v2024.1.Hs.symbols	MITF_M_REGULATED_MELANOCYTE_DEVELOPMENT	8839	834	NA	ti	CD4+ Treg	CD4+ T	T/ILC	is_ti
FALSE	1	4	134	1	0.00746269	0.25	c2.cp.reactome.v2024.1.Hs.symbols	RELEASE_OF_HH_NP_FROM_THE_SECRETING_CELL	8839	1225	NA	ti	CD4+ Treg	CD4+ T	T/ILC	is_ti
FALSE	1	20	165	2	0.0121212	0.1	c2.cp.reactome.v2024.1.Hs.symbols	SIGNALING_BY_KIT_IN_DISEASE	8839	1414	NA	ti	CD4+ Treg	CD4+ T	T/ILC	is_ti
FALSE	1	5	587	1	0.00170358	0.2	c2.cp.reactome.v2024.1.Hs.symbols	REMOVAL_OF_AMINOTERMINAL_PROPEPTIDES_FROM_GAMMA_CARBOXYLATED_PROTEINS	8839	1226	NA	ti	CD4+ Treg	CD4+ T	T/ILC	is_ti
FALSE	1	11	593	2	0.00337268	0.181818	c2.cp.reactome.v2024.1.Hs.symbols	SIGNALING_BY_LEPTIN	8839	1415	NA	ti	CD4+ Treg	CD4+ T	T/ILC	is_ti
FALSE	1	15	116	1	0.00862069	0.0666667	c2.cp.reactome.v2024.1.Hs.symbols	REGULATION_OF_TLR_BY_ENDOGENOUS_LIGAND	8839	1216	NA	ti	CD4+ Treg	CD4+ T	T/ILC	is_ti
FALSE	1	38	71	1	0.0140845	0.0263158	c2.cp.reactome.v2024.1.Hs.symbols	SIGNALING_BY_MODERATE_KINASE_ACTIVITY_BRAF_MUTANTS	8839	1422	NA	ti	CD4+ Treg	CD4+ T	T/ILC	is_ti
FALSE	1	71	8	1	0.125	0.0140845	c2.cp.reactome.v2024.1.Hs.symbols	SIGNALING_BY_NOTCH1	8839	1427	NA	ti	CD4+ Treg	CD4+ T	T/ILC	is_ti
FALSE	1	23	67	2	0.0298507	0.0869565	c2.cp.reactome.v2024.1.Hs.symbols	MYOGENESIS	8839	873	NA	ti	CD4+ Treg	CD4+ T	T/ILC	is_ti
FALSE	1	171	8	1	0.125	0.00584795	c2.cp.reactome.v2024.1.Hs.symbols	SIGNALING_BY_NOTCH	8839	1426	NA	ti	CD4+ Treg	CD4+ T	T/ILC	is_ti
FALSE	1	15	587	1	0.00170358	0.0666667	c2.cp.reactome.v2024.1.Hs.symbols	SIGNALING_BY_NODAL	8839	1425	NA	ti	CD4+ Treg	CD4+ T	T/ILC	is_ti
FALSE	1	148	84	3	0.0357143	0.0202703	c2.cp.reactome.v2024.1.Hs.symbols	MUSCLE_CONTRACTION	8839	870	NA	ti	CD4+ Treg	CD4+ T	T/ILC	is_ti
FALSE	1	66	180	3	0.0166667	0.0454545	c2.cp.reactome.v2024.1.Hs.symbols	REGULATION_OF_RAS_BY_GAPS	8839	1208	NA	ti	CD4+ Treg	CD4+ T	T/ILC	is_ti
FALSE	1	66	39	1	0.025641	0.0151515	c2.cp.reactome.v2024.1.Hs.symbols	REGULATION_OF_RUNX2_EXPRESSION_AND_ACTIVITY	8839	1210	NA	ti	CD4+ Treg	CD4+ T	T/ILC	is_ti
FALSE	1	55	647	1	0.0015456	0.0181818	c2.cp.reactome.v2024.1.Hs.symbols	REGULATION_OF_RUNX3_EXPRESSION_AND_ACTIVITY	8839	1211	NA	ti	CD4+ Treg	CD4+ T	T/ILC	is_ti
FALSE	1	22	165	2	0.0121212	0.0909091	c2.cp.reactome.v2024.1.Hs.symbols	REGULATION_OF_SIGNALING_BY_CBL	8839	1212	NA	ti	CD4+ Treg	CD4+ T	T/ILC	is_ti
FALSE	1	14	732	2	0.00273224	0.142857	c2.cp.reactome.v2024.1.Hs.symbols	REGULATION_OF_TBK1_IKK_IKBKE_MEDIATED_ACTIVATION_OF_IRF3_IRF7	8839	1214	NA	ti	CD4+ Treg	CD4+ T	T/ILC	is_ti
FALSE	1	11	732	1	0.00136612	0.0909091	c2.cp.reactome.v2024.1.Hs.symbols	REGULATION_OF_TBK1_IKK_MEDIATED_ACTIVATION_OF_IRF3_IRF7_UPON_TLR3_LIGATION	8839	1215	NA	ti	CD4+ Treg	CD4+ T	T/ILC	is_ti
FALSE	1	36	104	2	0.0192308	0.0555556	c2.cp.reactome.v2024.1.Hs.symbols	RHO_GTPASES_ACTIVATE_WASPS_AND_WAVES	8839	1274	NA	ti	CD4+ Treg	CD4+ T	T/ILC	is_ti
FALSE	1	40	240	2	0.00833333	0.05	c2.cp.reactome.v2024.1.Hs.symbols	RHOU_GTPASE_CYCLE	8839	1263	NA	ti	CD4+ Treg	CD4+ T	T/ILC	is_ti
FALSE	1	14	309	2	0.00647249	0.142857	c2.cp.reactome.v2024.1.Hs.symbols	RUNX3_REGULATES_NOTCH_SIGNALING	8839	1328	NA	ti	CD4+ Treg	CD4+ T	T/ILC	is_ti
FALSE	1	196	102	1	0.00980392	0.00510204	c2.cp.reactome.v2024.1.Hs.symbols	MITOTIC_PROMETAPHASE	8839	851	NA	ti	CD4+ Treg	CD4+ T	T/ILC	is_ti
FALSE	1	8	305	1	0.00327869	0.125	c2.cp.reactome.v2024.1.Hs.symbols	SERINE_BIOSYNTHESIS	8839	1368	NA	ti	CD4+ Treg	CD4+ T	T/ILC	is_ti
FALSE	1	39	732	2	0.00273224	0.0512821	c2.cp.reactome.v2024.1.Hs.symbols	SARS_COV_1_ACTIVATES_MODULATES_INNATE_IMMUNE_RESPONSES	8839	1332	NA	ti	CD4+ Treg	CD4+ T	T/ILC	is_ti
FALSE	1	184	180	1	0.00555556	0.00543478	c2.cp.reactome.v2024.1.Hs.symbols	SEPARATION_OF_SISTER_CHROMATIDS	8839	1367	NA	ti	CD4+ Treg	CD4+ T	T/ILC	is_ti
FALSE	1	137	44	1	0.0227273	0.00729927	c2.cp.reactome.v2024.1.Hs.symbols	SARS_COV_1_INFECTION	8839	1334	NA	ti	CD4+ Treg	CD4+ T	T/ILC	is_ti
FALSE	1	93	732	2	0.00273224	0.0215054	c2.cp.reactome.v2024.1.Hs.symbols	SARS_COV_1_HOST_INTERACTIONS	8839	1333	NA	ti	CD4+ Treg	CD4+ T	T/ILC	is_ti
FALSE	1	43	470	3	0.00638298	0.0697674	c2.cp.reactome.v2024.1.Hs.symbols	SENSORY_PROCESSING_OF_SOUND_BY_OUTER_HAIR_CELLS_OF_THE_COCHLEA	8839	1366	NA	ti	CD4+ Treg	CD4+ T	T/ILC	is_ti
FALSE	1	27	593	4	0.00674536	0.148148	c2.cp.reactome.v2024.1.Hs.symbols	SIGNALING_BY_ALK	8839	1382	NA	ti	CD4+ Treg	CD4+ T	T/ILC	is_ti
FALSE	1	33	516	2	0.00387597	0.0606061	c2.cp.reactome.v2024.1.Hs.symbols	MITOCHONDRIAL_FATTY_ACID_BETA_OXIDATION	8839	837	NA	ti	CD4+ Treg	CD4+ T	T/ILC	is_ti
FALSE	1	110	322	1	0.00310559	0.00909091	c2.cp.reactome.v2024.1.Hs.symbols	MITOTIC_SPINDLE_CHECKPOINT	8839	853	NA	ti	CD4+ Treg	CD4+ T	T/ILC	is_ti
FALSE	1	21	165	1	0.00606061	0.047619	c2.cp.reactome.v2024.1.Hs.symbols	RUNX2_REGULATES_OSTEOBLAST_DIFFERENTIATION	8839	1324	NA	ti	CD4+ Treg	CD4+ T	T/ILC	is_ti
FALSE	1	7	149	1	0.00671141	0.142857	c2.cp.reactome.v2024.1.Hs.symbols	RUNX3_REGULATES_CDKN1A_TRANSCRIPTION	8839	1326	NA	ti	CD4+ Treg	CD4+ T	T/ILC	is_ti
FALSE	1	81	445	1	0.00224719	0.0123457	c2.cp.reactome.v2024.1.Hs.symbols	MITOTIC_PROPHASE	8839	852	NA	ti	CD4+ Treg	CD4+ T	T/ILC	is_ti
FALSE	1	29	478	4	0.0083682	0.137931	c2.cp.reactome.v2024.1.Hs.symbols	SIALIC_ACID_METABOLISM	8839	1379	NA	ti	CD4+ Treg	CD4+ T	T/ILC	is_ti
FALSE	1	6	554	2	0.00361011	0.333333	c2.cp.reactome.v2024.1.Hs.symbols	RUNX3_REGULATES_IMMUNE_RESPONSE_AND_CELL_MIGRATION	8839	1327	NA	ti	CD4+ Treg	CD4+ T	T/ILC	is_ti
FALSE	1	20	438	1	0.00228311	0.05	c2.cp.reactome.v2024.1.Hs.symbols	SHC1_EVENTS_IN_ERBB2_SIGNALING	8839	1373	NA	ti	CD4+ Treg	CD4+ T	T/ILC	is_ti
FALSE	1	18	151	1	0.00662252	0.0555556	c2.cp.reactome.v2024.1.Hs.symbols	SEROTONIN_NEUROTRANSMITTER_RELEASE_CYCLE	8839	1370	NA	ti	CD4+ Treg	CD4+ T	T/ILC	is_ti
FALSE	1	107	74	1	0.0135135	0.00934579	c2.cp.reactome.v2024.1.Hs.symbols	SARS_COV_2_ACTIVATES_MODULATES_INNATE_AND_ADAPTIVE_IMMUNE_RESPONSES	8839	1337	NA	ti	CD4+ Treg	CD4+ T	T/ILC	is_ti
FALSE	1	62	78	2	0.025641	0.0322581	c2.cp.reactome.v2024.1.Hs.symbols	SEMAPHORIN_INTERACTIONS	8839	1359	NA	ti	CD4+ Treg	CD4+ T	T/ILC	is_ti
FALSE	1	149	94	2	0.0212766	0.0134228	c2.cp.reactome.v2024.1.Hs.symbols	MITOTIC_G1_PHASE_AND_G1_S_TRANSITION	8839	848	NA	ti	CD4+ Treg	CD4+ T	T/ILC	is_ti
FALSE	1	6	251	2	0.00796813	0.333333	c2.cp.reactome.v2024.1.Hs.symbols	MITOCHONDRIAL_UNCOUPLING	8839	846	NA	ti	CD4+ Treg	CD4+ T	T/ILC	is_ti
FALSE	1	6	656	1	0.00152439	0.166667	c2.cp.reactome.v2024.1.Hs.symbols	SCAVENGING_BY_CLASS_F_RECEPTORS	8839	1347	NA	ti	CD4+ Treg	CD4+ T	T/ILC	is_ti
FALSE	1	54	180	1	0.00555556	0.0185185	c2.cp.reactome.v2024.1.Hs.symbols	SCF_BETA_TRCP_MEDIATED_DEGRADATION_OF_EMI1	8839	1349	NA	ti	CD4+ Treg	CD4+ T	T/ILC	is_ti
FALSE	1	60	204	1	0.00490196	0.0166667	c2.cp.reactome.v2024.1.Hs.symbols	SCF_SKP2_MEDIATED_DEGRADATION_OF_P27_P21	8839	1350	NA	ti	CD4+ Treg	CD4+ T	T/ILC	is_ti
FALSE	1	62	271	1	0.00369004	0.016129	c2.cp.reactome.v2024.1.Hs.symbols	MITOCHONDRIAL_PROTEIN_IMPORT	8839	842	NA	ti	CD4+ Treg	CD4+ T	T/ILC	is_ti
FALSE	1	20	171	1	0.00584795	0.05	c2.cp.reactome.v2024.1.Hs.symbols	SEMA4D_INDUCED_CELL_MIGRATION_AND_GROWTH_CONE_COLLAPSE	8839	1356	NA	ti	CD4+ Treg	CD4+ T	T/ILC	is_ti
FALSE	1	81	26	1	0.0384615	0.0123457	c2.cp.reactome.v2024.1.Hs.symbols	SELECTIVE_AUTOPHAGY	8839	1352	NA	ti	CD4+ Treg	CD4+ T	T/ILC	is_ti
FALSE	1	16	716	1	0.00139665	0.0625	c2.cp.reactome.v2024.1.Hs.symbols	SEMA3A_PAK_DEPENDENT_AXON_REPULSION	8839	1354	NA	ti	CD4+ Treg	CD4+ T	T/ILC	is_ti
FALSE	1	24	171	1	0.00584795	0.0416667	c2.cp.reactome.v2024.1.Hs.symbols	SEMA4D_IN_SEMAPHORIN_SIGNALING	8839	1357	NA	ti	CD4+ Treg	CD4+ T	T/ILC	is_ti
FALSE	1	229	180	1	0.00555556	0.00436681	c2.cp.reactome.v2024.1.Hs.symbols	MITOTIC_METAPHASE_AND_ANAPHASE	8839	850	NA	ti	CD4+ Treg	CD4+ T	T/ILC	is_ti
FALSE	1	182	74	1	0.0135135	0.00549451	c2.cp.reactome.v2024.1.Hs.symbols	SARS_COV_2_HOST_INTERACTIONS	8839	1338	NA	ti	CD4+ Treg	CD4+ T	T/ILC	is_ti
FALSE	1	62	524	4	0.00763359	0.0645161	c2.cp.reactome.v2024.1.Hs.symbols	SENSORY_PROCESSING_OF_SOUND	8839	1365	NA	ti	CD4+ Treg	CD4+ T	T/ILC	is_ti
FALSE	1	187	134	1	0.00746269	0.00534759	c2.cp.reactome.v2024.1.Hs.symbols	SENSORY_PERCEPTION	8839	1362	NA	ti	CD4+ Treg	CD4+ T	T/ILC	is_ti
FALSE	1	272	74	2	0.027027	0.00735294	c2.cp.reactome.v2024.1.Hs.symbols	SARS_COV_2_INFECTION	8839	1339	NA	ti	CD4+ Treg	CD4+ T	T/ILC	is_ti
FALSE	1	52	1	1	1	0.0192308	c2.cp.reactome.v2024.1.Hs.symbols	SENESCENCE_ASSOCIATED_SECRETORY_PHENOTYPE_SASP	8839	1360	NA	ti	CD4+ Treg	CD4+ T	T/ILC	is_ti
FALSE	1	192	204	3	0.0147059	0.015625	c2.cp.reactome.v2024.1.Hs.symbols	MITOTIC_G2_G2_M_PHASES	8839	849	NA	ti	CD4+ Treg	CD4+ T	T/ILC	is_ti
FALSE	1	438	7	2	0.285714	0.00456621	c2.cp.reactome.v2024.1.Hs.symbols	SARS_COV_INFECTIONS	8839	1344	NA	ti	CD4+ Treg	CD4+ T	T/ILC	is_ti
FALSE	1	13	750	1	0.00133333	0.0769231	c2.cp.reactome.v2024.1.Hs.symbols	SCAVENGING_BY_CLASS_A_RECEPTORS	8839	1345	NA	ti	CD4+ Treg	CD4+ T	T/ILC	is_ti
FALSE	1	91	782	11	0.0140665	0.120879	c2.cp.reactome.v2024.1.Hs.symbols	SIGNALING_BY_ALK_IN_CANCER	8839	1383	NA	ti	CD4+ Treg	CD4+ T	T/ILC	is_ti
FALSE	1	41	385	1	0.0025974	0.0243902	c2.cp.reactome.v2024.1.Hs.symbols	RNA_POLYMERASE_III_TRANSCRIPTION	8839	1282	NA	ti	CD4+ Treg	CD4+ T	T/ILC	is_ti
FALSE	1	23	385	1	0.0025974	0.0434783	c2.cp.reactome.v2024.1.Hs.symbols	RNA_POLYMERASE_III_TRANSCRIPTION_TERMINATION	8839	1285	NA	ti	CD4+ Treg	CD4+ T	T/ILC	is_ti
FALSE	1	76	564	1	0.00177305	0.0131579	c2.cp.reactome.v2024.1.Hs.symbols	RNA_POLYMERASE_II_PRE_TRANSCRIPTION_EVENTS	8839	1286	NA	ti	CD4+ Treg	CD4+ T	T/ILC	is_ti
FALSE	1	73	367	2	0.00544959	0.0273973	c2.cp.reactome.v2024.1.Hs.symbols	RNA_POLYMERASE_II_TRANSCRIBES_SNRNA_GENES	8839	1287	NA	ti	CD4+ Treg	CD4+ T	T/ILC	is_ti
FALSE	1	1206	706	129	0.18272	0.106965	c2.cp.reactome.v2024.1.Hs.symbols	RNA_POLYMERASE_II_TRANSCRIPTION	8839	1288	NA	ti	CD4+ Treg	CD4+ T	T/ILC	is_ti
FALSE	1	66	776	4	0.00515464	0.0606061	c2.cp.reactome.v2024.1.Hs.symbols	RNA_POLYMERASE_II_TRANSCRIPTION_TERMINATION	8839	1289	NA	ti	CD4+ Treg	CD4+ T	T/ILC	is_ti
FALSE	1	29	793	3	0.0037831	0.103448	c2.cp.reactome.v2024.1.Hs.symbols	SIGNALING_BY_FGFR1_IN_DISEASE	8839	1399	NA	ti	CD4+ Treg	CD4+ T	T/ILC	is_ti
FALSE	1	40	785	4	0.00509554	0.1	c2.cp.reactome.v2024.1.Hs.symbols	RND2_GTPASE_CYCLE	8839	1295	NA	ti	CD4+ Treg	CD4+ T	T/ILC	is_ti
FALSE	1	39	190	1	0.00526316	0.025641	c2.cp.reactome.v2024.1.Hs.symbols	RND3_GTPASE_CYCLE	8839	1296	NA	ti	CD4+ Treg	CD4+ T	T/ILC	is_ti
FALSE	1	8	521	1	0.00191939	0.125	c2.cp.reactome.v2024.1.Hs.symbols	ROBO_RECEPTORS_BIND_AKAP5	8839	1297	NA	ti	CD4+ Treg	CD4+ T	T/ILC	is_ti
FALSE	1	39	131	1	0.00763359	0.025641	c2.cp.reactome.v2024.1.Hs.symbols	SIGNALING_BY_FGFR1	8839	1398	NA	ti	CD4+ Treg	CD4+ T	T/ILC	is_ti
FALSE	1	70	131	1	0.00763359	0.0142857	c2.cp.reactome.v2024.1.Hs.symbols	SIGNALING_BY_FGFR	8839	1397	NA	ti	CD4+ Treg	CD4+ T	T/ILC	is_ti
FALSE	1	211	788	5	0.00634518	0.0236967	c2.cp.reactome.v2024.1.Hs.symbols	MRNA_SPLICING	8839	863	NA	ti	CD4+ Treg	CD4+ T	T/ILC	is_ti
FALSE	1	39	190	1	0.00526316	0.025641	c2.cp.reactome.v2024.1.Hs.symbols	RND1_GTPASE_CYCLE	8839	1294	NA	ti	CD4+ Treg	CD4+ T	T/ILC	is_ti
FALSE	1	29	721	2	0.00277393	0.0689655	c2.cp.reactome.v2024.1.Hs.symbols	RMTS_METHYLATE_HISTONE_ARGININES	8839	1280	NA	ti	CD4+ Treg	CD4+ T	T/ILC	is_ti
FALSE	1	17	535	1	0.00186916	0.0588235	c2.cp.reactome.v2024.1.Hs.symbols	RIP_MEDIATED_NFKB_ACTIVATION_VIA_ZBP1	8839	1279	NA	ti	CD4+ Treg	CD4+ T	T/ILC	is_ti
FALSE	1	36	511	3	0.00587084	0.0833333	c2.cp.reactome.v2024.1.Hs.symbols	RHOV_GTPASE_CYCLE	8839	1264	NA	ti	CD4+ Treg	CD4+ T	T/ILC	is_ti
FALSE	1	19	171	1	0.00584795	0.0526316	c2.cp.reactome.v2024.1.Hs.symbols	RHO_GTPASES_ACTIVATE_CIT	8839	1265	NA	ti	CD4+ Treg	CD4+ T	T/ILC	is_ti
FALSE	1	133	171	2	0.0116959	0.0150376	c2.cp.reactome.v2024.1.Hs.symbols	RHO_GTPASES_ACTIVATE_FORMINS	8839	1266	NA	ti	CD4+ Treg	CD4+ T	T/ILC	is_ti
FALSE	1	10	785	2	0.00254777	0.2	c2.cp.reactome.v2024.1.Hs.symbols	RHO_GTPASES_ACTIVATE_KTN1	8839	1268	NA	ti	CD4+ Treg	CD4+ T	T/ILC	is_ti
FALSE	1	21	258	3	0.0116279	0.142857	c2.cp.reactome.v2024.1.Hs.symbols	RHO_GTPASES_ACTIVATE_NADPH_OXIDASES	8839	1269	NA	ti	CD4+ Treg	CD4+ T	T/ILC	is_ti
FALSE	1	31	171	1	0.00584795	0.0322581	c2.cp.reactome.v2024.1.Hs.symbols	RHO_GTPASES_ACTIVATE_PKNS	8839	1271	NA	ti	CD4+ Treg	CD4+ T	T/ILC	is_ti
FALSE	1	8	171	1	0.00584795	0.125	c2.cp.reactome.v2024.1.Hs.symbols	RHO_GTPASES_ACTIVATE_RHOTEKIN_AND_RHOPHILINS	8839	1272	NA	ti	CD4+ Treg	CD4+ T	T/ILC	is_ti
FALSE	1	18	793	4	0.00504414	0.222222	c2.cp.reactome.v2024.1.Hs.symbols	SIGNALING_BY_FLT3_FUSION_PROTEINS	8839	1407	NA	ti	CD4+ Treg	CD4+ T	T/ILC	is_ti
FALSE	1	48	308	1	0.00324675	0.0208333	c2.cp.reactome.v2024.1.Hs.symbols	SIGNALING_BY_FGFR_IN_DISEASE	8839	1406	NA	ti	CD4+ Treg	CD4+ T	T/ILC	is_ti
FALSE	1	19	171	1	0.00584795	0.0526316	c2.cp.reactome.v2024.1.Hs.symbols	RHO_GTPASES_ACTIVATE_ROCKS	8839	1273	NA	ti	CD4+ Treg	CD4+ T	T/ILC	is_ti
FALSE	1	424	36	3	0.0833333	0.00707547	c2.cp.reactome.v2024.1.Hs.symbols	RHO_GTPASE_CYCLE	8839	1275	NA	ti	CD4+ Treg	CD4+ T	T/ILC	is_ti
FALSE	1	249	116	4	0.0344828	0.0160643	c2.cp.reactome.v2024.1.Hs.symbols	RHO_GTPASE_EFFECTORS	8839	1276	NA	ti	CD4+ Treg	CD4+ T	T/ILC	is_ti
FALSE	1	50	788	2	0.00253807	0.04	c2.cp.reactome.v2024.1.Hs.symbols	MRNA_SPLICING_MINOR_PATHWAY	8839	864	NA	ti	CD4+ Treg	CD4+ T	T/ILC	is_ti
FALSE	1	32	239	1	0.0041841	0.03125	c2.cp.reactome.v2024.1.Hs.symbols	RIPK1_MEDIATED_REGULATED_NECROSIS	8839	1278	NA	ti	CD4+ Treg	CD4+ T	T/ILC	is_ti
FALSE	1	59	542	1	0.00184502	0.0169492	c2.cp.reactome.v2024.1.Hs.symbols	SIGNALING_BY_FGFR2	8839	1400	NA	ti	CD4+ Treg	CD4+ T	T/ILC	is_ti
FALSE	1	57	36	1	0.0277778	0.0175439	c2.cp.reactome.v2024.1.Hs.symbols	RHOQ_GTPASE_CYCLE	8839	1261	NA	ti	CD4+ Treg	CD4+ T	T/ILC	is_ti
FALSE	1	13	345	1	0.00289855	0.0769231	c2.cp.reactome.v2024.1.Hs.symbols	MRNA_DECAY_BY_3_TO_5_EXORIBONUCLEASE	8839	859	NA	ti	CD4+ Treg	CD4+ T	T/ILC	is_ti
FALSE	1	29	146	3	0.0205479	0.103448	c2.cp.reactome.v2024.1.Hs.symbols	SIGNALING_BY_CSF3_G_CSF	8839	1387	NA	ti	CD4+ Treg	CD4+ T	T/ILC	is_ti
FALSE	1	6	796	1	0.00125628	0.166667	c2.cp.reactome.v2024.1.Hs.symbols	RUNX1_REGULATES_TRANSCRIPTION_OF_GENES_INVOLVED_IN_BCR_SIGNALING	8839	1315	NA	ti	CD4+ Treg	CD4+ T	T/ILC	is_ti
FALSE	1	21	666	3	0.0045045	0.142857	c2.cp.reactome.v2024.1.Hs.symbols	MOLECULES_ASSOCIATED_WITH_ELASTIC_FIBRES	8839	856	NA	ti	CD4+ Treg	CD4+ T	T/ILC	is_ti
FALSE	1	68	180	1	0.00555556	0.0147059	c2.cp.reactome.v2024.1.Hs.symbols	RUNX1_REGULATES_TRANSCRIPTION_OF_GENES_INVOLVED_IN_DIFFERENTIATION_OF_HSCS	8839	1316	NA	ti	CD4+ Treg	CD4+ T	T/ILC	is_ti
FALSE	1	36	746	3	0.00402145	0.0833333	c2.cp.reactome.v2024.1.Hs.symbols	RUNX1_INTERACTS_WITH_CO_FACTORS_WHOSE_PRECISE_EFFECT_ON_RUNX1_TARGETS_IS_NOT_KNOWN	8839	1311	NA	ti	CD4+ Treg	CD4+ T	T/ILC	is_ti
FALSE	1	7	146	2	0.0136986	0.285714	c2.cp.reactome.v2024.1.Hs.symbols	RUNX1_REGULATES_TRANSCRIPTION_OF_GENES_INVOLVED_IN_DIFFERENTIATION_OF_KERATINOCYTES	8839	1317	NA	ti	CD4+ Treg	CD4+ T	T/ILC	is_ti
FALSE	1	27	436	4	0.00917431	0.148148	c2.cp.reactome.v2024.1.Hs.symbols	NCAM1_INTERACTIONS	8839	878	NA	ti	CD4+ Treg	CD4+ T	T/ILC	is_ti
FALSE	1	31	716	7	0.00977654	0.225806	c2.cp.reactome.v2024.1.Hs.symbols	SIGNALING_BY_CSF1_M_CSF_IN_MYELOID_CELLS	8839	1386	NA	ti	CD4+ Treg	CD4+ T	T/ILC	is_ti
FALSE	1	26	165	1	0.00606061	0.0384615	c2.cp.reactome.v2024.1.Hs.symbols	RUNX2_REGULATES_BONE_DEVELOPMENT	8839	1321	NA	ti	CD4+ Treg	CD4+ T	T/ILC	is_ti
FALSE	1	59	71	1	0.0140845	0.0169492	c2.cp.reactome.v2024.1.Hs.symbols	SIGNALING_BY_BRAF_AND_RAF1_FUSIONS	8839	1385	NA	ti	CD4+ Treg	CD4+ T	T/ILC	is_ti
FALSE	1	23	647	2	0.00309119	0.0869565	c2.cp.reactome.v2024.1.Hs.symbols	SIGNALING_BY_BMP	8839	1384	NA	ti	CD4+ Treg	CD4+ T	T/ILC	is_ti
FALSE	1	22	658	1	0.00151976	0.0454545	c2.cp.reactome.v2024.1.Hs.symbols	MITOCHONDRIAL_CALCIUM_ION_TRANSPORT	8839	836	NA	ti	CD4+ Treg	CD4+ T	T/ILC	is_ti
FALSE	1	17	793	3	0.0037831	0.176471	c2.cp.reactome.v2024.1.Hs.symbols	SIGNALING_BY_CYTOSOLIC_FGFR1_FUSION_MUTANTS	8839	1389	NA	ti	CD4+ Treg	CD4+ T	T/ILC	is_ti
FALSE	1	10	706	2	0.00283286	0.2	c2.cp.reactome.v2024.1.Hs.symbols	RUNX1_AND_FOXP3_CONTROL_THE_DEVELOPMENT_OF_REGULATORY_T_LYMPHOCYTES_TREGS	8839	1310	NA	ti	CD4+ Treg	CD4+ T	T/ILC	is_ti
FALSE	1	24	82	1	0.0121951	0.0416667	c2.cp.reactome.v2024.1.Hs.symbols	SIGNALING_BY_ERYTHROPOIETIN	8839	1396	NA	ti	CD4+ Treg	CD4+ T	T/ILC	is_ti
FALSE	1	5	780	2	0.0025641	0.4	c2.cp.reactome.v2024.1.Hs.symbols	MOLYBDENUM_COFACTOR_BIOSYNTHESIS	8839	857	NA	ti	CD4+ Treg	CD4+ T	T/ILC	is_ti
FALSE	1	24	765	2	0.00261438	0.0833333	c2.cp.reactome.v2024.1.Hs.symbols	SIGNALING_BY_ERBB2_IN_CANCER	8839	1394	NA	ti	CD4+ Treg	CD4+ T	T/ILC	is_ti
FALSE	1	18	272	1	0.00367647	0.0555556	c2.cp.reactome.v2024.1.Hs.symbols	RORA_ACTIVATES_GENE_EXPRESSION	8839	1302	NA	ti	CD4+ Treg	CD4+ T	T/ILC	is_ti
FALSE	1	33	369	4	0.0108401	0.121212	c2.cp.reactome.v2024.1.Hs.symbols	ROS_AND_RNS_PRODUCTION_IN_PHAGOCYTES	8839	1303	NA	ti	CD4+ Treg	CD4+ T	T/ILC	is_ti
FALSE	1	6	513	1	0.00194932	0.166667	c2.cp.reactome.v2024.1.Hs.symbols	RRNA_MODIFICATION_IN_THE_MITOCHONDRION	8839	1304	NA	ti	CD4+ Treg	CD4+ T	T/ILC	is_ti
FALSE	1	200	565	2	0.00353982	0.01	c2.cp.reactome.v2024.1.Hs.symbols	RRNA_PROCESSING	8839	1306	NA	ti	CD4+ Treg	CD4+ T	T/ILC	is_ti
FALSE	1	87	67	1	0.0149254	0.0114943	c2.cp.reactome.v2024.1.Hs.symbols	MITOCHONDRIAL_BIOGENESIS	8839	835	NA	ti	CD4+ Treg	CD4+ T	T/ILC	is_ti
FALSE	1	9	513	1	0.00194932	0.111111	c2.cp.reactome.v2024.1.Hs.symbols	RRNA_PROCESSING_IN_THE_MITOCHONDRION	8839	1307	NA	ti	CD4+ Treg	CD4+ T	T/ILC	is_ti
FALSE	1	7	791	1	0.00126422	0.142857	c2.cp.reactome.v2024.1.Hs.symbols	RSK_ACTIVATION	8839	1308	NA	ti	CD4+ Treg	CD4+ T	T/ILC	is_ti
FALSE	1	15	765	1	0.00130719	0.0666667	c2.cp.reactome.v2024.1.Hs.symbols	SIGNALING_BY_ERBB2_ECD_MUTANTS	8839	1393	NA	ti	CD4+ Treg	CD4+ T	T/ILC	is_ti
FALSE	1	47	165	2	0.0121212	0.0425532	c2.cp.reactome.v2024.1.Hs.symbols	SIGNALING_BY_ERBB2	8839	1392	NA	ti	CD4+ Treg	CD4+ T	T/ILC	is_ti
FALSE	1	80	134	1	0.00746269	0.0125	c2.cp.reactome.v2024.1.Hs.symbols	RSV_HOST_INTERACTIONS	8839	1309	NA	ti	CD4+ Treg	CD4+ T	T/ILC	is_ti
FALSE	1	48	48	1	0.0208333	0.0208333	c2.cp.reactome.v2024.1.Hs.symbols	SIGNALING_BY_EGFR	8839	1390	NA	ti	CD4+ Treg	CD4+ T	T/ILC	is_ti
FALSE	1	7	51	1	0.0196078	0.142857	c2.cp.reactome.v2024.1.Hs.symbols	MODULATION_BY_MTB_OF_HOST_IMMUNE_SYSTEM	8839	855	NA	ti	CD4+ Treg	CD4+ T	T/ILC	is_ti
FALSE	1	16	165	3	0.0181818	0.1875	c2.cp.reactome.v2024.1.Hs.symbols	REGULATION_OF_KIT_SIGNALING	8839	1187	NA	ti	CD4+ Treg	CD4+ T	T/ILC	is_ti
FALSE	1	46	666	1	0.0015015	0.0217391	c2.cp.reactome.v2024.1.Hs.symbols	NON_INTEGRIN_MEMBRANE_ECM_INTERACTIONS	8839	933	NA	ti	CD4+ Treg	CD4+ T	T/ILC	is_ti
FALSE	1	103	123	6	0.0487805	0.0582524	c2.cp.reactome.v2024.1.Hs.symbols	PEPTIDE_LIGAND_BINDING_RECEPTORS	8839	1015	NA	ti	CD4+ Treg	CD4+ T	T/ILC	is_ti
FALSE	1	114	767	3	0.00391134	0.0263158	c2.cp.reactome.v2024.1.Hs.symbols	NONSENSE_MEDIATED_DECAY_NMD	8839	932	NA	ti	CD4+ Treg	CD4+ T	T/ILC	is_ti
FALSE	1	31	723	1	0.00138313	0.0322581	c2.cp.reactome.v2024.1.Hs.symbols	PERK_REGULATES_GENE_EXPRESSION	8839	1016	NA	ti	CD4+ Treg	CD4+ T	T/ILC	is_ti
FALSE	1	27	625	1	0.0016	0.037037	c2.cp.reactome.v2024.1.Hs.symbols	PEROXISOMAL_LIPID_METABOLISM	8839	1017	NA	ti	CD4+ Treg	CD4+ T	T/ILC	is_ti
FALSE	1	57	625	4	0.0064	0.0701754	c2.cp.reactome.v2024.1.Hs.symbols	PEROXISOMAL_PROTEIN_IMPORT	8839	1018	NA	ti	CD4+ Treg	CD4+ T	T/ILC	is_ti
FALSE	1	11	26	1	0.0384615	0.0909091	c2.cp.reactome.v2024.1.Hs.symbols	PEXOPHAGY	8839	1019	NA	ti	CD4+ Treg	CD4+ T	T/ILC	is_ti
FALSE	1	22	436	1	0.00229358	0.0454545	c2.cp.reactome.v2024.1.Hs.symbols	PHASE_0_RAPID_DEPOLARISATION	8839	1020	NA	ti	CD4+ Treg	CD4+ T	T/ILC	is_ti
FALSE	1	12	436	1	0.00229358	0.0833333	c2.cp.reactome.v2024.1.Hs.symbols	PHASE_2_PLATEAU_PHASE	8839	1022	NA	ti	CD4+ Treg	CD4+ T	T/ILC	is_ti
FALSE	1	33	777	5	0.00643501	0.151515	c2.cp.reactome.v2024.1.Hs.symbols	NONHOMOLOGOUS_END_JOINING_NHEJ	8839	931	NA	ti	CD4+ Treg	CD4+ T	T/ILC	is_ti
FALSE	1	11	387	1	0.00258398	0.0909091	c2.cp.reactome.v2024.1.Hs.symbols	PHASE_4_RESTING_MEMBRANE_POTENTIAL	8839	1024	NA	ti	CD4+ Treg	CD4+ T	T/ILC	is_ti
FALSE	1	19	309	3	0.00970874	0.157895	c2.cp.reactome.v2024.1.Hs.symbols	NOTCH4_INTRACELLULAR_DOMAIN_REGULATES_TRANSCRIPTION	8839	942	NA	ti	CD4+ Treg	CD4+ T	T/ILC	is_ti
FALSE	1	21	301	1	0.00332226	0.047619	c2.cp.reactome.v2024.1.Hs.symbols	PCNA_DEPENDENT_LONG_PATCH_BASE_EXCISION_REPAIR	8839	1007	NA	ti	CD4+ Treg	CD4+ T	T/ILC	is_ti
FALSE	1	22	309	2	0.00647249	0.0909091	c2.cp.reactome.v2024.1.Hs.symbols	NOTCH3_INTRACELLULAR_DOMAIN_REGULATES_TRANSCRIPTION	8839	940	NA	ti	CD4+ Treg	CD4+ T	T/ILC	is_ti
FALSE	1	87	64	1	0.015625	0.0114943	c2.cp.reactome.v2024.1.Hs.symbols	PCP_CE_PATHWAY	8839	1008	NA	ti	CD4+ Treg	CD4+ T	T/ILC	is_ti
FALSE	1	25	298	3	0.0100671	0.12	c2.cp.reactome.v2024.1.Hs.symbols	PD_1_SIGNALING	8839	1010	NA	ti	CD4+ Treg	CD4+ T	T/ILC	is_ti
FALSE	1	11	716	4	0.00558659	0.363636	c2.cp.reactome.v2024.1.Hs.symbols	PECAM1_INTERACTIONS	8839	1011	NA	ti	CD4+ Treg	CD4+ T	T/ILC	is_ti
FALSE	1	11	108	1	0.00925926	0.0909091	c2.cp.reactome.v2024.1.Hs.symbols	NOTCH2_INTRACELLULAR_DOMAIN_REGULATES_TRANSCRIPTION	8839	938	NA	ti	CD4+ Treg	CD4+ T	T/ILC	is_ti
FALSE	1	46	309	4	0.012945	0.0869565	c2.cp.reactome.v2024.1.Hs.symbols	NOTCH1_INTRACELLULAR_DOMAIN_REGULATES_TRANSCRIPTION	8839	936	NA	ti	CD4+ Treg	CD4+ T	T/ILC	is_ti
FALSE	1	17	151	1	0.00662252	0.0588235	c2.cp.reactome.v2024.1.Hs.symbols	NOREPINEPHRINE_NEUROTRANSMITTER_RELEASE_CYCLE	8839	934	NA	ti	CD4+ Treg	CD4+ T	T/ILC	is_ti
FALSE	1	58	802	5	0.00623441	0.0862069	c2.cp.reactome.v2024.1.Hs.symbols	PEPTIDE_HORMONE_METABOLISM	8839	1014	NA	ti	CD4+ Treg	CD4+ T	T/ILC	is_ti
FALSE	1	68	717	6	0.0083682	0.0882353	c2.cp.reactome.v2024.1.Hs.symbols	PHASE_II_CONJUGATION_OF_COMPOUNDS	8839	1025	NA	ti	CD4+ Treg	CD4+ T	T/ILC	is_ti
FALSE	1	60	11	1	0.0909091	0.0166667	c2.cp.reactome.v2024.1.Hs.symbols	PHASE_I_FUNCTIONALIZATION_OF_COMPOUNDS	8839	1026	NA	ti	CD4+ Treg	CD4+ T	T/ILC	is_ti
FALSE	1	13	739	1	0.00135318	0.0769231	c2.cp.reactome.v2024.1.Hs.symbols	PKA_ACTIVATION_IN_GLUCAGON_SIGNALLING	8839	1050	NA	ti	CD4+ Treg	CD4+ T	T/ILC	is_ti
FALSE	1	16	739	1	0.00135318	0.0625	c2.cp.reactome.v2024.1.Hs.symbols	PKA_MEDIATED_PHOSPHORYLATION_OF_CREB	8839	1051	NA	ti	CD4+ Treg	CD4+ T	T/ILC	is_ti
FALSE	1	42	539	2	0.00371058	0.047619	c2.cp.reactome.v2024.1.Hs.symbols	PKMTS_METHYLATE_HISTONE_LYSINES	8839	1053	NA	ti	CD4+ Treg	CD4+ T	T/ILC	is_ti
FALSE	1	71	601	3	0.00499168	0.0422535	c2.cp.reactome.v2024.1.Hs.symbols	PKR_MEDIATED_SIGNALING	8839	1054	NA	ti	CD4+ Treg	CD4+ T	T/ILC	is_ti
FALSE	1	15	87	1	0.0114943	0.0666667	c2.cp.reactome.v2024.1.Hs.symbols	PLASMA_LIPOPROTEIN_ASSEMBLY	8839	1055	NA	ti	CD4+ Treg	CD4+ T	T/ILC	is_ti
FALSE	1	17	575	1	0.00173913	0.0588235	c2.cp.reactome.v2024.1.Hs.symbols	NFE2L2_REGULATING_ANTI_OXIDANT_DETOXIFICATION_ENZYMES	8839	917	NA	ti	CD4+ Treg	CD4+ T	T/ILC	is_ti
FALSE	1	58	87	1	0.0114943	0.0172414	c2.cp.reactome.v2024.1.Hs.symbols	PLASMA_LIPOPROTEIN_ASSEMBLY_REMODELING_AND_CLEARANCE	8839	1056	NA	ti	CD4+ Treg	CD4+ T	T/ILC	is_ti
FALSE	1	21	587	2	0.00340716	0.0952381	c2.cp.reactome.v2024.1.Hs.symbols	PLASMA_LIPOPROTEIN_REMODELING	8839	1058	NA	ti	CD4+ Treg	CD4+ T	T/ILC	is_ti
FALSE	1	8	329	1	0.00303951	0.125	c2.cp.reactome.v2024.1.Hs.symbols	NFE2L2_REGULATES_PENTOSE_PHOSPHATE_PATHWAY_GENES	8839	916	NA	ti	CD4+ Treg	CD4+ T	T/ILC	is_ti
FALSE	1	447	126	10	0.0793651	0.0223714	c2.cp.reactome.v2024.1.Hs.symbols	NEUTROPHIL_DEGRANULATION	8839	915	NA	ti	CD4+ Treg	CD4+ T	T/ILC	is_ti
FALSE	1	220	137	7	0.0510949	0.0318182	c2.cp.reactome.v2024.1.Hs.symbols	PLATELET_ACTIVATION_SIGNALING_AND_AGGREGATION	8839	1059	NA	ti	CD4+ Treg	CD4+ T	T/ILC	is_ti
FALSE	1	41	151	1	0.00662252	0.0243902	c2.cp.reactome.v2024.1.Hs.symbols	NEUROTRANSMITTER_RELEASE_CYCLE	8839	914	NA	ti	CD4+ Treg	CD4+ T	T/ILC	is_ti
FALSE	1	13	82	2	0.0243902	0.153846	c2.cp.reactome.v2024.1.Hs.symbols	PLATELET_ADHESION_TO_EXPOSED_COLLAGEN	8839	1060	NA	ti	CD4+ Treg	CD4+ T	T/ILC	is_ti
FALSE	1	25	81	1	0.0123457	0.04	c2.cp.reactome.v2024.1.Hs.symbols	PLATELET_AGGREGATION_PLUG_FORMATION	8839	1061	NA	ti	CD4+ Treg	CD4+ T	T/ILC	is_ti
FALSE	1	10	556	1	0.00179856	0.1	c2.cp.reactome.v2024.1.Hs.symbols	PHENYLALANINE_AND_TYROSINE_METABOLISM	8839	1027	NA	ti	CD4+ Treg	CD4+ T	T/ILC	is_ti
FALSE	1	6	160	1	0.00625	0.166667	c2.cp.reactome.v2024.1.Hs.symbols	PHOSPHATE_BOND_HYDROLYSIS_BY_NTPDASE_PROTEINS	8839	1029	NA	ti	CD4+ Treg	CD4+ T	T/ILC	is_ti
FALSE	1	7	580	1	0.00172414	0.142857	c2.cp.reactome.v2024.1.Hs.symbols	PHOSPHATE_BOND_HYDROLYSIS_BY_NUDT_PROTEINS	8839	1030	NA	ti	CD4+ Treg	CD4+ T	T/ILC	is_ti
FALSE	1	184	86	2	0.0232558	0.0108696	c2.cp.reactome.v2024.1.Hs.symbols	PHOSPHOLIPID_METABOLISM	8839	1034	NA	ti	CD4+ Treg	CD4+ T	T/ILC	is_ti
FALSE	1	36	74	1	0.0135135	0.0277778	c2.cp.reactome.v2024.1.Hs.symbols	NOD1_2_SIGNALING_PATHWAY	8839	929	NA	ti	CD4+ Treg	CD4+ T	T/ILC	is_ti
FALSE	1	9	125	1	0.008	0.111111	c2.cp.reactome.v2024.1.Hs.symbols	PHYSIOLOGICAL_FACTORS	8839	1037	NA	ti	CD4+ Treg	CD4+ T	T/ILC	is_ti
FALSE	1	28	10	1	0.1	0.0357143	c2.cp.reactome.v2024.1.Hs.symbols	NICOTINATE_METABOLISM	8839	927	NA	ti	CD4+ Treg	CD4+ T	T/ILC	is_ti
FALSE	1	88	176	1	0.00568182	0.0113636	c2.cp.reactome.v2024.1.Hs.symbols	PI3K_AKT_SIGNALING_IN_CANCER	8839	1039	NA	ti	CD4+ Treg	CD4+ T	T/ILC	is_ti
FALSE	1	24	262	1	0.00381679	0.0416667	c2.cp.reactome.v2024.1.Hs.symbols	PIWI_INTERACTING_RNA_PIRNA_BIOGENESIS	8839	1044	NA	ti	CD4+ Treg	CD4+ T	T/ILC	is_ti
FALSE	1	17	172	1	0.00581395	0.0588235	c2.cp.reactome.v2024.1.Hs.symbols	NICOTINAMIDE_SALVAGING	8839	926	NA	ti	CD4+ Treg	CD4+ T	T/ILC	is_ti
FALSE	1	80	189	2	0.010582	0.025	c2.cp.reactome.v2024.1.Hs.symbols	PI_METABOLISM	8839	1049	NA	ti	CD4+ Treg	CD4+ T	T/ILC	is_ti
FALSE	1	12	783	1	0.00127714	0.0833333	c2.cp.reactome.v2024.1.Hs.symbols	NF_KB_ACTIVATION_THROUGH_FADD_RIP_1_PATHWAY_MEDIATED_BY_CASPASE_8_AND_10	8839	922	NA	ti	CD4+ Treg	CD4+ T	T/ILC	is_ti
FALSE	1	10	309	1	0.00323625	0.1	c2.cp.reactome.v2024.1.Hs.symbols	NFE2L2_REGULATING_TUMORIGENIC_GENES	8839	921	NA	ti	CD4+ Treg	CD4+ T	T/ILC	is_ti
FALSE	1	114	7	2	0.285714	0.0175439	c2.cp.reactome.v2024.1.Hs.symbols	PARASITE_INFECTION	8839	1005	NA	ti	CD4+ Treg	CD4+ T	T/ILC	is_ti
FALSE	1	5	716	2	0.0027933	0.4	c2.cp.reactome.v2024.1.Hs.symbols	NTRK2_ACTIVATES_RAC1	8839	956	NA	ti	CD4+ Treg	CD4+ T	T/ILC	is_ti
FALSE	1	12	632	2	0.00316456	0.166667	c2.cp.reactome.v2024.1.Hs.symbols	NUCLEOTIDE_LIKE_PURINERGIC_RECEPTORS	8839	970	NA	ti	CD4+ Treg	CD4+ T	T/ILC	is_ti
FALSE	1	23	664	4	0.0060241	0.173913	c2.cp.reactome.v2024.1.Hs.symbols	NUCLEOTIDE_SALVAGE	8839	971	NA	ti	CD4+ Treg	CD4+ T	T/ILC	is_ti
FALSE	1	39	800	1	0.00125	0.025641	c2.cp.reactome.v2024.1.Hs.symbols	NS1_MEDIATED_EFFECTS_ON_HOST_PATHWAYS	8839	955	NA	ti	CD4+ Treg	CD4+ T	T/ILC	is_ti
FALSE	1	5	338	2	0.00591716	0.4	c2.cp.reactome.v2024.1.Hs.symbols	N_GLYCAN_TRIMMING_AND_ELONGATION_IN_THE_CIS_GOLGI	8839	974	NA	ti	CD4+ Treg	CD4+ T	T/ILC	is_ti
FALSE	1	37	537	1	0.0018622	0.027027	c2.cp.reactome.v2024.1.Hs.symbols	OLFACTORY_SIGNALING_PATHWAY	8839	977	NA	ti	CD4+ Treg	CD4+ T	T/ILC	is_ti
FALSE	1	33	514	1	0.00194553	0.030303	c2.cp.reactome.v2024.1.Hs.symbols	ONCOGENE_INDUCED_SENESCENCE	8839	978	NA	ti	CD4+ Treg	CD4+ T	T/ILC	is_ti
FALSE	1	73	131	3	0.0229008	0.0410959	c2.cp.reactome.v2024.1.Hs.symbols	ONCOGENIC_MAPK_SIGNALING	8839	979	NA	ti	CD4+ Treg	CD4+ T	T/ILC	is_ti
FALSE	1	6	557	1	0.00179533	0.166667	c2.cp.reactome.v2024.1.Hs.symbols	NRCAM_INTERACTIONS	8839	953	NA	ti	CD4+ Treg	CD4+ T	T/ILC	is_ti
FALSE	1	55	763	9	0.0117955	0.163636	c2.cp.reactome.v2024.1.Hs.symbols	NRAGE_SIGNALS_DEATH_THROUGH_JNK	8839	952	NA	ti	CD4+ Treg	CD4+ T	T/ILC	is_ti
FALSE	1	107	375	2	0.00533333	0.0186916	c2.cp.reactome.v2024.1.Hs.symbols	NUCLEOTIDE_EXCISION_REPAIR	8839	969	NA	ti	CD4+ Treg	CD4+ T	T/ILC	is_ti
FALSE	1	30	707	4	0.00565771	0.133333	c2.cp.reactome.v2024.1.Hs.symbols	NUCLEOTIDE_CATABOLISM	8839	968	NA	ti	CD4+ Treg	CD4+ T	T/ILC	is_ti
FALSE	1	34	695	6	0.00863309	0.176471	c2.cp.reactome.v2024.1.Hs.symbols	NUCLEAR_EVENTS_STIMULATED_BY_ALK_SIGNALING_IN_CANCER	8839	961	NA	ti	CD4+ Treg	CD4+ T	T/ILC	is_ti
FALSE	1	33	800	1	0.00125	0.030303	c2.cp.reactome.v2024.1.Hs.symbols	NUCLEAR_IMPORT_OF_REV_PROTEIN	8839	962	NA	ti	CD4+ Treg	CD4+ T	T/ILC	is_ti
FALSE	1	35	800	1	0.00125	0.0285714	c2.cp.reactome.v2024.1.Hs.symbols	NUCLEAR_PORE_COMPLEX_NPC_DISASSEMBLY	8839	963	NA	ti	CD4+ Treg	CD4+ T	T/ILC	is_ti
FALSE	1	52	800	2	0.0025	0.0384615	c2.cp.reactome.v2024.1.Hs.symbols	NUCLEAR_ENVELOPE_BREAKDOWN	8839	957	NA	ti	CD4+ Treg	CD4+ T	T/ILC	is_ti
FALSE	1	44	561	5	0.00891266	0.113636	c2.cp.reactome.v2024.1.Hs.symbols	NUCLEAR_RECEPTOR_TRANSCRIPTION_PATHWAY	8839	964	NA	ti	CD4+ Treg	CD4+ T	T/ILC	is_ti
FALSE	1	56	74	1	0.0135135	0.0178571	c2.cp.reactome.v2024.1.Hs.symbols	NUCLEOTIDE_BINDING_DOMAIN_LEUCINE_RICH_REPEAT_CONTAINING_RECEPTOR_NLR_SIGNALING_PATHWAYS	8839	966	NA	ti	CD4+ Treg	CD4+ T	T/ILC	is_ti
FALSE	1	44	135	1	0.00740741	0.0227273	c2.cp.reactome.v2024.1.Hs.symbols	O_LINKED_GLYCOSYLATION_OF_MUCINS	8839	995	NA	ti	CD4+ Treg	CD4+ T	T/ILC	is_ti
FALSE	1	34	87	1	0.0114943	0.0294118	c2.cp.reactome.v2024.1.Hs.symbols	NR1H3_NR1H2_REGULATE_GENE_EXPRESSION_LINKED_TO_CHOLESTEROL_TRANSPORT_AND_EFFLUX	8839	951	NA	ti	CD4+ Treg	CD4+ T	T/ILC	is_ti
FALSE	1	8	395	2	0.00506329	0.25	c2.cp.reactome.v2024.1.Hs.symbols	NR1H2_NR1H3_REGULATE_GENE_EXPRESSION_LINKED_TO_LIPOGENESIS	8839	947	NA	ti	CD4+ Treg	CD4+ T	T/ILC	is_ti
FALSE	1	4	395	1	0.00253165	0.25	c2.cp.reactome.v2024.1.Hs.symbols	NR1H2_NR1H3_REGULATE_GENE_EXPRESSION_LINKED_TO_GLUCONEOGENESIS	8839	946	NA	ti	CD4+ Treg	CD4+ T	T/ILC	is_ti
FALSE	1	10	81	1	0.0123457	0.1	c2.cp.reactome.v2024.1.Hs.symbols	P130CAS_LINKAGE_TO_MAPK_SIGNALING_FOR_INTEGRINS	8839	996	NA	ti	CD4+ Treg	CD4+ T	T/ILC	is_ti
FALSE	1	9	632	2	0.00316456	0.222222	c2.cp.reactome.v2024.1.Hs.symbols	P2Y_RECEPTORS	8839	997	NA	ti	CD4+ Treg	CD4+ T	T/ILC	is_ti
FALSE	1	9	333	1	0.003003	0.111111	c2.cp.reactome.v2024.1.Hs.symbols	P75NTR_REGULATES_AXONOGENESIS	8839	1001	NA	ti	CD4+ Treg	CD4+ T	T/ILC	is_ti
FALSE	1	40	395	3	0.00759494	0.075	c2.cp.reactome.v2024.1.Hs.symbols	NR1H2_AND_NR1H3_MEDIATED_SIGNALING	8839	945	NA	ti	CD4+ Treg	CD4+ T	T/ILC	is_ti
FALSE	1	93	467	7	0.0149893	0.0752688	c2.cp.reactome.v2024.1.Hs.symbols	P75_NTR_RECEPTOR_MEDIATED_SIGNALLING	8839	1003	NA	ti	CD4+ Treg	CD4+ T	T/ILC	is_ti
FALSE	1	19	603	1	0.00165837	0.0526316	c2.cp.reactome.v2024.1.Hs.symbols	PARACETAMOL_ADME	8839	1004	NA	ti	CD4+ Treg	CD4+ T	T/ILC	is_ti
FALSE	1	18	1	1	1	0.0555556	c2.cp.reactome.v2024.1.Hs.symbols	NPAS4_REGULATES_EXPRESSION_OF_TARGET_GENES	8839	944	NA	ti	CD4+ Treg	CD4+ T	T/ILC	is_ti
FALSE	1	28	114	2	0.0175439	0.0714286	c2.cp.reactome.v2024.1.Hs.symbols	NOTCH_HLH_TRANSCRIPTION_PATHWAY	8839	943	NA	ti	CD4+ Treg	CD4+ T	T/ILC	is_ti
FALSE	1	79	185	3	0.0162162	0.0379747	c2.cp.reactome.v2024.1.Hs.symbols	OPIOID_SIGNALLING	8839	980	NA	ti	CD4+ Treg	CD4+ T	T/ILC	is_ti
FALSE	1	70	204	2	0.00980392	0.0285714	c2.cp.reactome.v2024.1.Hs.symbols	ORC1_REMOVAL_FROM_CHROMATIN	8839	982	NA	ti	CD4+ Treg	CD4+ T	T/ILC	is_ti
FALSE	1	268	121	5	0.0413223	0.0186567	c2.cp.reactome.v2024.1.Hs.symbols	ORGANELLE_BIOGENESIS_AND_MAINTENANCE	8839	984	NA	ti	CD4+ Treg	CD4+ T	T/ILC	is_ti
FALSE	1	6	247	1	0.00404858	0.166667	c2.cp.reactome.v2024.1.Hs.symbols	ORGANIC_ANION_TRANSPORTERS	8839	986	NA	ti	CD4+ Treg	CD4+ T	T/ILC	is_ti
FALSE	1	9	49	1	0.0204082	0.111111	c2.cp.reactome.v2024.1.Hs.symbols	ORGANIC_CATION_ANION_ZWITTERION_TRANSPORT	8839	987	NA	ti	CD4+ Treg	CD4+ T	T/ILC	is_ti
FALSE	1	8	49	1	0.0204082	0.125	c2.cp.reactome.v2024.1.Hs.symbols	ORGANIC_CATION_TRANSPORT	8839	988	NA	ti	CD4+ Treg	CD4+ T	T/ILC	is_ti
FALSE	1	21	730	1	0.00136986	0.047619	c2.cp.reactome.v2024.1.Hs.symbols	OTHER_INTERLEUKIN_SIGNALING	8839	989	NA	ti	CD4+ Treg	CD4+ T	T/ILC	is_ti
FALSE	1	18	70	1	0.0142857	0.0555556	c2.cp.reactome.v2024.1.Hs.symbols	OTHER_SEMAPHORIN_INTERACTIONS	8839	990	NA	ti	CD4+ Treg	CD4+ T	T/ILC	is_ti
FALSE	1	38	164	2	0.0121951	0.0526316	c2.cp.reactome.v2024.1.Hs.symbols	OVARIAN_TUMOR_DOMAIN_PROTEASES	8839	991	NA	ti	CD4+ Treg	CD4+ T	T/ILC	is_ti
FALSE	1	63	1	1	1	0.015873	c2.cp.reactome.v2024.1.Hs.symbols	OXIDATIVE_STRESS_INDUCED_SENESCENCE	8839	992	NA	ti	CD4+ Treg	CD4+ T	T/ILC	is_ti
FALSE	1	31	23	2	0.0869565	0.0645161	c2.cp.reactome.v2024.1.Hs.symbols	O_GLYCOSYLATION_OF_TSR_DOMAIN_CONTAINING_PROTEINS	8839	993	NA	ti	CD4+ Treg	CD4+ T	T/ILC	is_ti
FALSE	1	85	23	2	0.0869565	0.0235294	c2.cp.reactome.v2024.1.Hs.symbols	O_LINKED_GLYCOSYLATION	8839	994	NA	ti	CD4+ Treg	CD4+ T	T/ILC	is_ti
FALSE	1	21	795	5	0.00628931	0.238095	c2.cp.reactome.v2024.1.Hs.symbols	PLATELET_CALCIUM_HOMEOSTASIS	8839	1062	NA	ti	CD4+ Treg	CD4+ T	T/ILC	is_ti
FALSE	1	152	186	5	0.0268817	0.0328947	c2.cp.reactome.v2024.1.Hs.symbols	NEUROTRANSMITTER_RECEPTORS_AND_POSTSYNAPTIC_SIGNAL_TRANSMISSION	8839	913	NA	ti	CD4+ Treg	CD4+ T	T/ILC	is_ti
FALSE	1	42	237	4	0.0168776	0.0952381	c2.cp.reactome.v2024.1.Hs.symbols	NEGATIVE_REGULATION_OF_MAPK_PATHWAY	8839	895	NA	ti	CD4+ Treg	CD4+ T	T/ILC	is_ti
FALSE	1	15	429	1	0.002331	0.0666667	c2.cp.reactome.v2024.1.Hs.symbols	RECEPTOR_TYPE_TYROSINE_PROTEIN_PHOSPHATASES	8839	1143	NA	ti	CD4+ Treg	CD4+ T	T/ILC	is_ti
FALSE	1	30	301	1	0.00332226	0.0333333	c2.cp.reactome.v2024.1.Hs.symbols	RECOGNITION_OF_DNA_DAMAGE_BY_PCNA_CONTAINING_REPLICATION_COMPLEX	8839	1145	NA	ti	CD4+ Treg	CD4+ T	T/ILC	is_ti
FALSE	1	80	102	1	0.00980392	0.0125	c2.cp.reactome.v2024.1.Hs.symbols	RECRUITMENT_OF_MITOTIC_CENTROSOME_PROTEINS_AND_COMPLEXES	8839	1146	NA	ti	CD4+ Treg	CD4+ T	T/ILC	is_ti
FALSE	1	89	102	1	0.00980392	0.011236	c2.cp.reactome.v2024.1.Hs.symbols	RECRUITMENT_OF_NUMA_TO_MITOTIC_CENTROSOMES	8839	1147	NA	ti	CD4+ Treg	CD4+ T	T/ILC	is_ti
FALSE	1	10	552	2	0.00362319	0.2	c2.cp.reactome.v2024.1.Hs.symbols	RECYCLING_OF_BILE_ACIDS_AND_SALTS	8839	1148	NA	ti	CD4+ Treg	CD4+ T	T/ILC	is_ti
FALSE	1	42	139	1	0.00719424	0.0238095	c2.cp.reactome.v2024.1.Hs.symbols	RECYCLING_PATHWAY_OF_L1	8839	1150	NA	ti	CD4+ Treg	CD4+ T	T/ILC	is_ti
FALSE	1	9	72	1	0.0138889	0.111111	c2.cp.reactome.v2024.1.Hs.symbols	REDUCTION_OF_CYTOSOLIC_CA_LEVELS	8839	1151	NA	ti	CD4+ Treg	CD4+ T	T/ILC	is_ti
FALSE	1	5	716	1	0.00139665	0.2	c2.cp.reactome.v2024.1.Hs.symbols	REELIN_SIGNALLING_PATHWAY	8839	1152	NA	ti	CD4+ Treg	CD4+ T	T/ILC	is_ti
FALSE	1	59	239	1	0.0041841	0.0169492	c2.cp.reactome.v2024.1.Hs.symbols	REGULATED_NECROSIS	8839	1153	NA	ti	CD4+ Treg	CD4+ T	T/ILC	is_ti
FALSE	1	16	186	2	0.0107527	0.125	c2.cp.reactome.v2024.1.Hs.symbols	NEGATIVE_REGULATION_OF_NMDA_RECEPTOR_MEDIATED_NEURONAL_TRANSMISSION	8839	897	NA	ti	CD4+ Treg	CD4+ T	T/ILC	is_ti
FALSE	1	6	131	1	0.00763359	0.166667	c2.cp.reactome.v2024.1.Hs.symbols	RAS_SIGNALING_DOWNSTREAM_OF_NF1_LOSS_OF_FUNCTION_VARIANTS	8839	1139	NA	ti	CD4+ Treg	CD4+ T	T/ILC	is_ti
FALSE	1	89	65	2	0.0307692	0.0224719	c2.cp.reactome.v2024.1.Hs.symbols	RAB_GEFS_EXCHANGE_GTP_FOR_GDP_ON_RABS	8839	1128	NA	ti	CD4+ Treg	CD4+ T	T/ILC	is_ti
FALSE	1	63	53	2	0.0377358	0.031746	c2.cp.reactome.v2024.1.Hs.symbols	RAB_GERANYLGERANYLATION	8839	1129	NA	ti	CD4+ Treg	CD4+ T	T/ILC	is_ti
FALSE	1	120	65	2	0.0307692	0.0166667	c2.cp.reactome.v2024.1.Hs.symbols	RAB_REGULATION_OF_TRAFFICKING	8839	1130	NA	ti	CD4+ Treg	CD4+ T	T/ILC	is_ti
FALSE	1	178	279	10	0.0358423	0.0561798	c2.cp.reactome.v2024.1.Hs.symbols	RAC1_GTPASE_CYCLE	8839	1131	NA	ti	CD4+ Treg	CD4+ T	T/ILC	is_ti
FALSE	1	86	786	13	0.0165394	0.151163	c2.cp.reactome.v2024.1.Hs.symbols	RAC2_GTPASE_CYCLE	8839	1132	NA	ti	CD4+ Treg	CD4+ T	T/ILC	is_ti
FALSE	1	88	258	5	0.0193798	0.0568182	c2.cp.reactome.v2024.1.Hs.symbols	RAC3_GTPASE_CYCLE	8839	1133	NA	ti	CD4+ Treg	CD4+ T	T/ILC	is_ti
FALSE	1	22	237	3	0.0126582	0.136364	c2.cp.reactome.v2024.1.Hs.symbols	RAF_INDEPENDENT_MAPK1_3_ACTIVATION	8839	1135	NA	ti	CD4+ Treg	CD4+ T	T/ILC	is_ti
FALSE	1	15	677	2	0.00295421	0.133333	c2.cp.reactome.v2024.1.Hs.symbols	RAP1_SIGNALLING	8839	1136	NA	ti	CD4+ Treg	CD4+ T	T/ILC	is_ti
FALSE	1	15	140	1	0.00714286	0.0666667	c2.cp.reactome.v2024.1.Hs.symbols	RA_BIOSYNTHESIS_PATHWAY	8839	1140	NA	ti	CD4+ Treg	CD4+ T	T/ILC	is_ti
FALSE	1	8	716	1	0.00139665	0.125	c2.cp.reactome.v2024.1.Hs.symbols	NEF_AND_SIGNAL_TRANSDUCTION	8839	882	NA	ti	CD4+ Treg	CD4+ T	T/ILC	is_ti
FALSE	1	5	575	1	0.00173913	0.2	c2.cp.reactome.v2024.1.Hs.symbols	REGULATION_OF_HMOX1_EXPRESSION_AND_ACTIVITY	8839	1179	NA	ti	CD4+ Treg	CD4+ T	T/ILC	is_ti
FALSE	1	24	205	1	0.00487805	0.0416667	c2.cp.reactome.v2024.1.Hs.symbols	REGULATION_OF_HOMOTYPIC_CELL_CELL_ADHESION	8839	1180	NA	ti	CD4+ Treg	CD4+ T	T/ILC	is_ti
FALSE	1	78	55	1	0.0181818	0.0128205	c2.cp.reactome.v2024.1.Hs.symbols	REGULATION_OF_HSF1_MEDIATED_HEAT_SHOCK_RESPONSE	8839	1181	NA	ti	CD4+ Treg	CD4+ T	T/ILC	is_ti
FALSE	1	229	26	2	0.0769231	0.00873362	c2.cp.reactome.v2024.1.Hs.symbols	NEDDYLATION	8839	881	NA	ti	CD4+ Treg	CD4+ T	T/ILC	is_ti
FALSE	1	12	146	2	0.0136986	0.166667	c2.cp.reactome.v2024.1.Hs.symbols	REGULATION_OF_IFNA_IFNB_SIGNALING	8839	1182	NA	ti	CD4+ Treg	CD4+ T	T/ILC	is_ti
FALSE	1	47	157	3	0.0191083	0.0638298	c2.cp.reactome.v2024.1.Hs.symbols	NCAM_SIGNALING_FOR_NEURITE_OUT_GROWTH	8839	879	NA	ti	CD4+ Treg	CD4+ T	T/ILC	is_ti
FALSE	1	14	668	4	0.00598802	0.285714	c2.cp.reactome.v2024.1.Hs.symbols	REGULATION_OF_IFNG_SIGNALING	8839	1183	NA	ti	CD4+ Treg	CD4+ T	T/ILC	is_ti
FALSE	1	82	47	2	0.0425532	0.0243902	c2.cp.reactome.v2024.1.Hs.symbols	REGULATION_OF_INSULIN_LIKE_GROWTH_FACTOR_IGF_TRANSPORT_AND_UPTAKE_BY_INSULIN_LIKE_GROWTH_FACTOR_BINDING_PROTEINS_IGFBPS	8839	1185	NA	ti	CD4+ Treg	CD4+ T	T/ILC	is_ti
FALSE	1	61	22	1	0.0454545	0.0163934	c2.cp.reactome.v2024.1.Hs.symbols	REGULATION_OF_INSULIN_SECRETION	8839	1186	NA	ti	CD4+ Treg	CD4+ T	T/ILC	is_ti
FALSE	1	11	629	1	0.00158983	0.0909091	c2.cp.reactome.v2024.1.Hs.symbols	REGULATION_OF_GLYCOLYSIS_BY_FRUCTOSE_2_6_BISPHOSPHATE_METABOLISM	8839	1178	NA	ti	CD4+ Treg	CD4+ T	T/ILC	is_ti
FALSE	1	92	329	2	0.00607903	0.0217391	c2.cp.reactome.v2024.1.Hs.symbols	NUCLEAR_EVENTS_MEDIATED_BY_NFE2L2	8839	960	NA	ti	CD4+ Treg	CD4+ T	T/ILC	is_ti
FALSE	1	6	281	1	0.00355872	0.166667	c2.cp.reactome.v2024.1.Hs.symbols	NEGATIVE_REGULATION_OF_ACTIVITY_OF_TFAP2_AP_2_FAMILY_TRANSCRIPTION_FACTORS	8839	889	NA	ti	CD4+ Treg	CD4+ T	T/ILC	is_ti
FALSE	1	12	309	2	0.00647249	0.166667	c2.cp.reactome.v2024.1.Hs.symbols	REGULATION_OF_GENE_EXPRESSION_IN_LATE_STAGE_BRANCHING_MORPHOGENESIS_PANCREATIC_BUD_PRECURSOR_CELLS	8839	1176	NA	ti	CD4+ Treg	CD4+ T	T/ILC	is_ti
FALSE	1	15	719	1	0.00139082	0.0666667	c2.cp.reactome.v2024.1.Hs.symbols	NEGATIVE_REGULATION_OF_FLT3	8839	894	NA	ti	CD4+ Treg	CD4+ T	T/ILC	is_ti
FALSE	1	11	602	1	0.00166113	0.0909091	c2.cp.reactome.v2024.1.Hs.symbols	REGULATION_BY_C_FLIP	8839	1155	NA	ti	CD4+ Treg	CD4+ T	T/ILC	is_ti
FALSE	1	11	575	1	0.00173913	0.0909091	c2.cp.reactome.v2024.1.Hs.symbols	REGULATION_OF_BACH1_ACTIVITY	8839	1156	NA	ti	CD4+ Treg	CD4+ T	T/ILC	is_ti
FALSE	1	19	108	1	0.00925926	0.0526316	c2.cp.reactome.v2024.1.Hs.symbols	REGULATION_OF_BETA_CELL_DEVELOPMENT	8839	1157	NA	ti	CD4+ Treg	CD4+ T	T/ILC	is_ti
FALSE	1	7	205	1	0.00487805	0.142857	c2.cp.reactome.v2024.1.Hs.symbols	REGULATION_OF_CDH19_EXPRESSION_AND_FUNCTION	8839	1161	NA	ti	CD4+ Treg	CD4+ T	T/ILC	is_ti
FALSE	1	55	756	6	0.00793651	0.109091	c2.cp.reactome.v2024.1.Hs.symbols	REGULATION_OF_CHOLESTEROL_BIOSYNTHESIS_BY_SREBP_SREBF	8839	1162	NA	ti	CD4+ Treg	CD4+ T	T/ILC	is_ti
FALSE	1	77	120	1	0.00833333	0.012987	c2.cp.reactome.v2024.1.Hs.symbols	REGULATION_OF_ENDOGENOUS_RETROELEMENTS	8839	1165	NA	ti	CD4+ Treg	CD4+ T	T/ILC	is_ti
FALSE	1	46	120	1	0.00833333	0.0217391	c2.cp.reactome.v2024.1.Hs.symbols	REGULATION_OF_ENDOGENOUS_RETROELEMENTS_BY_KRAB_ZFP_PROTEINS	8839	1166	NA	ti	CD4+ Treg	CD4+ T	T/ILC	is_ti
FALSE	1	35	753	2	0.00265604	0.0571429	c2.cp.reactome.v2024.1.Hs.symbols	REGULATION_OF_ENDOGENOUS_RETROELEMENTS_BY_PIWI_INTERACTING_RNAS_PIRNAS	8839	1167	NA	ti	CD4+ Treg	CD4+ T	T/ILC	is_ti
FALSE	1	163	180	1	0.00555556	0.00613497	c2.cp.reactome.v2024.1.Hs.symbols	REGULATION_OF_EXPRESSION_OF_SLITS_AND_ROBOS	8839	1169	NA	ti	CD4+ Treg	CD4+ T	T/ILC	is_ti
FALSE	1	10	798	2	0.00250627	0.2	c2.cp.reactome.v2024.1.Hs.symbols	REGULATION_OF_FOXO_TRANSCRIPTIONAL_ACTIVITY_BY_ACETYLATION	8839	1170	NA	ti	CD4+ Treg	CD4+ T	T/ILC	is_ti
FALSE	1	8	219	2	0.00913242	0.25	c2.cp.reactome.v2024.1.Hs.symbols	REGULATION_OF_GENE_EXPRESSION_BY_HYPOXIA_INDUCIBLE_FACTOR	8839	1172	NA	ti	CD4+ Treg	CD4+ T	T/ILC	is_ti
FALSE	1	6	798	1	0.00125313	0.166667	c2.cp.reactome.v2024.1.Hs.symbols	REGULATION_OF_GENE_EXPRESSION_IN_BETA_CELLS	8839	1173	NA	ti	CD4+ Treg	CD4+ T	T/ILC	is_ti
FALSE	1	29	800	1	0.00125	0.0344828	c2.cp.reactome.v2024.1.Hs.symbols	REGULATION_OF_GLUCOKINASE_BY_GLUCOKINASE_REGULATORY_PROTEIN	8839	1177	NA	ti	CD4+ Treg	CD4+ T	T/ILC	is_ti
FALSE	1	11	664	2	0.00301205	0.181818	c2.cp.reactome.v2024.1.Hs.symbols	PYRIMIDINE_SALVAGE	8839	1125	NA	ti	CD4+ Treg	CD4+ T	T/ILC	is_ti
FALSE	1	49	198	1	0.00505051	0.0204082	c2.cp.reactome.v2024.1.Hs.symbols	NEUREXINS_AND_NEUROLIGINS	8839	908	NA	ti	CD4+ Treg	CD4+ T	T/ILC	is_ti
FALSE	1	5	14	1	0.0714286	0.2	c2.cp.reactome.v2024.1.Hs.symbols	PREDNISONE_ADME	8839	1081	NA	ti	CD4+ Treg	CD4+ T	T/ILC	is_ti
FALSE	1	10	490	2	0.00408163	0.2	c2.cp.reactome.v2024.1.Hs.symbols	PREGNENOLONE_BIOSYNTHESIS	8839	1082	NA	ti	CD4+ Treg	CD4+ T	T/ILC	is_ti
FALSE	1	9	436	2	0.00458716	0.222222	c2.cp.reactome.v2024.1.Hs.symbols	PRESYNAPTIC_DEPOLARIZATION_AND_CALCIUM_CHANNEL_OPENING	8839	1083	NA	ti	CD4+ Treg	CD4+ T	T/ILC	is_ti
FALSE	1	19	137	1	0.00729927	0.0526316	c2.cp.reactome.v2024.1.Hs.symbols	PRESYNAPTIC_FUNCTION_OF_KAINATE_RECEPTORS	8839	1084	NA	ti	CD4+ Treg	CD4+ T	T/ILC	is_ti
FALSE	1	8	38	1	0.0263158	0.125	c2.cp.reactome.v2024.1.Hs.symbols	NETRIN_MEDIATED_REPULSION_SIGNALS	8839	907	NA	ti	CD4+ Treg	CD4+ T	T/ILC	is_ti
FALSE	1	5	107	1	0.00934579	0.2	c2.cp.reactome.v2024.1.Hs.symbols	PRESYNAPTIC_NICOTINIC_ACETYLCHOLINE_RECEPTORS	8839	1085	NA	ti	CD4+ Treg	CD4+ T	T/ILC	is_ti
FALSE	1	49	108	1	0.00925926	0.0204082	c2.cp.reactome.v2024.1.Hs.symbols	PRE_NOTCH_EXPRESSION_AND_PROCESSING	8839	1087	NA	ti	CD4+ Treg	CD4+ T	T/ILC	is_ti
FALSE	1	18	736	3	0.00407609	0.166667	c2.cp.reactome.v2024.1.Hs.symbols	PRE_NOTCH_PROCESSING_IN_GOLGI	8839	1088	NA	ti	CD4+ Treg	CD4+ T	T/ILC	is_ti
FALSE	1	6	309	1	0.00323625	0.166667	c2.cp.reactome.v2024.1.Hs.symbols	PRE_NOTCH_PROCESSING_IN_THE_ENDOPLASMIC_RETICULUM	8839	1089	NA	ti	CD4+ Treg	CD4+ T	T/ILC	is_ti
FALSE	1	10	759	1	0.00131752	0.1	c2.cp.reactome.v2024.1.Hs.symbols	PROCESSING_AND_ACTIVATION_OF_SUMO	8839	1090	NA	ti	CD4+ Treg	CD4+ T	T/ILC	is_ti
FALSE	1	29	460	1	0.00217391	0.0344828	c2.cp.reactome.v2024.1.Hs.symbols	PROCESSING_OF_CAPPED_INTRONLESS_PRE_MRNA	8839	1091	NA	ti	CD4+ Treg	CD4+ T	T/ILC	is_ti
FALSE	1	278	800	6	0.0075	0.0215827	c2.cp.reactome.v2024.1.Hs.symbols	PROCESSING_OF_CAPPED_INTRON_CONTAINING_PRE_MRNA	8839	1092	NA	ti	CD4+ Treg	CD4+ T	T/ILC	is_ti
FALSE	1	63	318	2	0.00628931	0.031746	c2.cp.reactome.v2024.1.Hs.symbols	PROCESSING_OF_DNA_DOUBLE_STRAND_BREAK_ENDS	8839	1093	NA	ti	CD4+ Treg	CD4+ T	T/ILC	is_ti
FALSE	1	13	721	1	0.00138696	0.0769231	c2.cp.reactome.v2024.1.Hs.symbols	PRC2_METHYLATES_HISTONES_AND_DNA	8839	1080	NA	ti	CD4+ Treg	CD4+ T	T/ILC	is_ti
FALSE	1	9	425	1	0.00235294	0.111111	c2.cp.reactome.v2024.1.Hs.symbols	NEUROTOXICITY_OF_CLOSTRIDIUM_TOXINS	8839	911	NA	ti	CD4+ Treg	CD4+ T	T/ILC	is_ti
FALSE	1	73	137	2	0.0145985	0.0273973	c2.cp.reactome.v2024.1.Hs.symbols	PLATELET_HOMEOSTASIS	8839	1063	NA	ti	CD4+ Treg	CD4+ T	T/ILC	is_ti
FALSE	1	14	510	1	0.00196078	0.0714286	c2.cp.reactome.v2024.1.Hs.symbols	POLYMERASE_SWITCHING	8839	1067	NA	ti	CD4+ Treg	CD4+ T	T/ILC	is_ti
FALSE	1	26	510	1	0.00196078	0.0384615	c2.cp.reactome.v2024.1.Hs.symbols	POLYMERASE_SWITCHING_ON_THE_C_STRAND_OF_THE_TELOMERE	8839	1068	NA	ti	CD4+ Treg	CD4+ T	T/ILC	is_ti
FALSE	1	65	520	5	0.00961538	0.0769231	c2.cp.reactome.v2024.1.Hs.symbols	POST_TRANSLATIONAL_MODIFICATION_SYNTHESIS_OF_GPI_ANCHORED_PROTEINS	8839	1073	NA	ti	CD4+ Treg	CD4+ T	T/ILC	is_ti
FALSE	1	1242	26	4	0.153846	0.00322061	c2.cp.reactome.v2024.1.Hs.symbols	POST_TRANSLATIONAL_PROTEIN_MODIFICATION	8839	1074	NA	ti	CD4+ Treg	CD4+ T	T/ILC	is_ti
FALSE	1	303	240	10	0.0416667	0.0330033	c2.cp.reactome.v2024.1.Hs.symbols	NEURONAL_SYSTEM	8839	910	NA	ti	CD4+ Treg	CD4+ T	T/ILC	is_ti
FALSE	1	5	557	1	0.00179533	0.2	c2.cp.reactome.v2024.1.Hs.symbols	NEUROFASCIN_INTERACTIONS	8839	909	NA	ti	CD4+ Treg	CD4+ T	T/ILC	is_ti
FALSE	1	68	34	1	0.0294118	0.0147059	c2.cp.reactome.v2024.1.Hs.symbols	POTASSIUM_CHANNELS	8839	1075	NA	ti	CD4+ Treg	CD4+ T	T/ILC	is_ti
FALSE	1	148	7	2	0.285714	0.0135135	c2.cp.reactome.v2024.1.Hs.symbols	POTENTIAL_THERAPEUTICS_FOR_SARS	8839	1076	NA	ti	CD4+ Treg	CD4+ T	T/ILC	is_ti
FALSE	1	6	593	3	0.00505902	0.5	c2.cp.reactome.v2024.1.Hs.symbols	POU5F1_OCT4_SOX2_NANOG_ACTIVATE_GENES_RELATED_TO_PROLIFERATION	8839	1077	NA	ti	CD4+ Treg	CD4+ T	T/ILC	is_ti
FALSE	1	44	740	4	0.00540541	0.0909091	c2.cp.reactome.v2024.1.Hs.symbols	PYRUVATE_METABOLISM	8839	1127	NA	ti	CD4+ Treg	CD4+ T	T/ILC	is_ti
FALSE	1	5	724	2	0.00276243	0.4	c2.cp.reactome.v2024.1.Hs.symbols	PROTON_COUPLED_MONOCARBOXYLATE_TRANSPORT	8839	1112	NA	ti	CD4+ Treg	CD4+ T	T/ILC	is_ti
FALSE	1	135	209	2	0.00956938	0.0148148	c2.cp.reactome.v2024.1.Hs.symbols	PTEN_REGULATION	8839	1113	NA	ti	CD4+ Treg	CD4+ T	T/ILC	is_ti
FALSE	1	95	176	2	0.0113636	0.0210526	c2.cp.reactome.v2024.1.Hs.symbols	NEGATIVE_REGULATION_OF_THE_PI3K_AKT_NETWORK	8839	901	NA	ti	CD4+ Treg	CD4+ T	T/ILC	is_ti
FALSE	1	5	472	1	0.00211864	0.2	c2.cp.reactome.v2024.1.Hs.symbols	NEGATIVE_REGULATION_OF_TCF_DEPENDENT_SIGNALING_BY_DVL_INTERACTING_PROTEINS	8839	899	NA	ti	CD4+ Treg	CD4+ T	T/ILC	is_ti
FALSE	1	6	219	1	0.00456621	0.166667	c2.cp.reactome.v2024.1.Hs.symbols	PTK6_PROMOTES_HIF1A_STABILIZATION	8839	1115	NA	ti	CD4+ Treg	CD4+ T	T/ILC	is_ti
FALSE	1	6	204	1	0.00490196	0.166667	c2.cp.reactome.v2024.1.Hs.symbols	PTK6_REGULATES_CELL_CYCLE	8839	1116	NA	ti	CD4+ Treg	CD4+ T	T/ILC	is_ti
FALSE	1	26	160	2	0.0125	0.0769231	c2.cp.reactome.v2024.1.Hs.symbols	PURINERGIC_SIGNALING_IN_LEISHMANIASIS_INFECTION	8839	1120	NA	ti	CD4+ Treg	CD4+ T	T/ILC	is_ti
FALSE	1	15	707	2	0.00282885	0.133333	c2.cp.reactome.v2024.1.Hs.symbols	PURINE_CATABOLISM	8839	1121	NA	ti	CD4+ Treg	CD4+ T	T/ILC	is_ti
FALSE	1	13	502	2	0.00398406	0.153846	c2.cp.reactome.v2024.1.Hs.symbols	PURINE_SALVAGE	8839	1123	NA	ti	CD4+ Treg	CD4+ T	T/ILC	is_ti
FALSE	1	10	284	1	0.00352113	0.1	c2.cp.reactome.v2024.1.Hs.symbols	PYRIMIDINE_CATABOLISM	8839	1124	NA	ti	CD4+ Treg	CD4+ T	T/ILC	is_ti
FALSE	1	15	658	1	0.00151976	0.0666667	c2.cp.reactome.v2024.1.Hs.symbols	PROCESSING_OF_SMDT1	8839	1095	NA	ti	CD4+ Treg	CD4+ T	T/ILC	is_ti
FALSE	1	15	510	1	0.00196078	0.0666667	c2.cp.reactome.v2024.1.Hs.symbols	PROCESSIVE_SYNTHESIS_ON_THE_LAGGING_STRAND	8839	1097	NA	ti	CD4+ Treg	CD4+ T	T/ILC	is_ti
FALSE	1	198	81	3	0.037037	0.0151515	c2.cp.reactome.v2024.1.Hs.symbols	PROGRAMMED_CELL_DEATH	8839	1098	NA	ti	CD4+ Treg	CD4+ T	T/ILC	is_ti
FALSE	1	17	137	1	0.00729927	0.0588235	c2.cp.reactome.v2024.1.Hs.symbols	PROSTACYCLIN_SIGNALLING_THROUGH_PROSTACYCLIN_RECEPTOR	8839	1102	NA	ti	CD4+ Treg	CD4+ T	T/ILC	is_ti
FALSE	1	41	81	2	0.0246914	0.0487805	c2.cp.reactome.v2024.1.Hs.symbols	NETRIN_1_SIGNALING	8839	906	NA	ti	CD4+ Treg	CD4+ T	T/ILC	is_ti
FALSE	1	88	138	2	0.0144928	0.0227273	c2.cp.reactome.v2024.1.Hs.symbols	PROTEIN_FOLDING	8839	1104	NA	ti	CD4+ Treg	CD4+ T	T/ILC	is_ti
FALSE	1	153	271	2	0.00738007	0.0130719	c2.cp.reactome.v2024.1.Hs.symbols	PROTEIN_LOCALIZATION	8839	1107	NA	ti	CD4+ Treg	CD4+ T	T/ILC	is_ti
FALSE	1	511	192	14	0.0729167	0.0273973	c2.cp.reactome.v2024.1.Hs.symbols	NERVOUS_SYSTEM_DEVELOPMENT	8839	905	NA	ti	CD4+ Treg	CD4+ T	T/ILC	is_ti
FALSE	1	17	626	1	0.00159744	0.0588235	c2.cp.reactome.v2024.1.Hs.symbols	PROTEIN_METHYLATION	8839	1108	NA	ti	CD4+ Treg	CD4+ T	T/ILC	is_ti
FALSE	1	74	429	4	0.00932401	0.0540541	c2.cp.reactome.v2024.1.Hs.symbols	PROTEIN_PROTEIN_INTERACTIONS_AT_SYNAPSES	8839	1109	NA	ti	CD4+ Treg	CD4+ T	T/ILC	is_ti
FALSE	1	17	716	1	0.00139665	0.0588235	c2.cp.reactome.v2024.1.Hs.symbols	NEPHRIN_FAMILY_INTERACTIONS	8839	903	NA	ti	CD4+ Treg	CD4+ T	T/ILC	is_ti
FALSE	1	6	337	1	0.00296736	0.166667	c2.cp.reactome.v2024.1.Hs.symbols	PROTEIN_REPAIR	8839	1110	NA	ti	CD4+ Treg	CD4+ T	T/ILC	is_ti
FALSE	1	34	783	3	0.00383142	0.0882353	c2.cp.reactome.v2024.1.Hs.symbols	NEGATIVE_REGULATORS_OF_DDX58_IFIH1_SIGNALING	8839	902	NA	ti	CD4+ Treg	CD4+ T	T/ILC	is_ti
FALSE	1	63	474	2	0.00421941	0.031746	c2.cp.reactome.v2024.1.Hs.symbols	PROTEIN_UBIQUITINATION	8839	1111	NA	ti	CD4+ Treg	CD4+ T	T/ILC	is_ti
FALSE	1	18	239	1	0.0041841	0.0555556	c2.cp.reactome.v2024.1.Hs.symbols	SYNAPTIC_ADHESION_LIKE_MOLECULES	8839	1516	NA	ti	CD4+ Treg	CD4+ T	T/ILC	is_ti
FALSE	1	47	157	3	0.0191083	0.0638298	c2.cp.reactome.v2024.1.Hs.symbols	SIGNALING_BY_PDGF	8839	1438	NA	ti	CD4+ Treg	CD4+ T	T/ILC	is_ti
FALSE	1	34	510	1	0.00196078	0.0294118	c2.cp.reactome.v2024.1.Hs.symbols	TELOMERE_C_STRAND_LAGGING_STRAND_SYNTHESIS	8839	1564	NA	ti	CD4+ Treg	CD4+ T	T/ILC	is_ti
FALSE	1	13	510	1	0.00196078	0.0769231	c2.cp.reactome.v2024.1.Hs.symbols	TELOMERE_C_STRAND_SYNTHESIS_INITIATION	8839	1565	NA	ti	CD4+ Treg	CD4+ T	T/ILC	is_ti
FALSE	1	21	204	1	0.00490196	0.047619	c2.cp.reactome.v2024.1.Hs.symbols	TELOMERE_EXTENSION_BY_TELOMERASE	8839	1566	NA	ti	CD4+ Treg	CD4+ T	T/ILC	is_ti
FALSE	1	63	204	1	0.00490196	0.015873	c2.cp.reactome.v2024.1.Hs.symbols	TELOMERE_MAINTENANCE	8839	1567	NA	ti	CD4+ Treg	CD4+ T	T/ILC	is_ti
FALSE	1	32	301	1	0.00332226	0.03125	c2.cp.reactome.v2024.1.Hs.symbols	TERMINATION_OF_TRANSLESION_DNA_SYNTHESIS	8839	1570	NA	ti	CD4+ Treg	CD4+ T	T/ILC	is_ti
FALSE	1	21	33	1	0.030303	0.047619	c2.cp.reactome.v2024.1.Hs.symbols	TGFBR3_EXPRESSION	8839	1575	NA	ti	CD4+ Treg	CD4+ T	T/ILC	is_ti
FALSE	1	10	29	1	0.0344828	0.1	c2.cp.reactome.v2024.1.Hs.symbols	TGFBR3_PTM_REGULATION	8839	1576	NA	ti	CD4+ Treg	CD4+ T	T/ILC	is_ti
FALSE	1	8	553	2	0.00361664	0.25	c2.cp.reactome.v2024.1.Hs.symbols	TGFBR3_REGULATES_TGF_BETA_SIGNALING	8839	1577	NA	ti	CD4+ Treg	CD4+ T	T/ILC	is_ti
FALSE	1	44	666	10	0.015015	0.227273	c2.cp.reactome.v2024.1.Hs.symbols	TGF_BETA_RECEPTOR_SIGNALING_ACTIVATES_SMADS	8839	1578	NA	ti	CD4+ Treg	CD4+ T	T/ILC	is_ti
FALSE	1	16	553	1	0.00180832	0.0625	c2.cp.reactome.v2024.1.Hs.symbols	TGF_BETA_RECEPTOR_SIGNALING_IN_EMT_EPITHELIAL_TO_MESENCHYMAL_TRANSITION	8839	1579	NA	ti	CD4+ Treg	CD4+ T	T/ILC	is_ti
FALSE	1	11	296	1	0.00337838	0.0909091	c2.cp.reactome.v2024.1.Hs.symbols	THE_CANONICAL_RETINOID_CYCLE_IN_RODS_TWILIGHT_VISION	8839	1581	NA	ti	CD4+ Treg	CD4+ T	T/ILC	is_ti
FALSE	1	4	143	1	0.00699301	0.25	c2.cp.reactome.v2024.1.Hs.symbols	THE_FATTY_ACID_CYCLING_MODEL	8839	1582	NA	ti	CD4+ Treg	CD4+ T	T/ILC	is_ti
FALSE	1	16	535	1	0.00186916	0.0625	c2.cp.reactome.v2024.1.Hs.symbols	THE_NLRP3_INFLAMMASOME	8839	1583	NA	ti	CD4+ Treg	CD4+ T	T/ILC	is_ti
FALSE	1	120	264	2	0.00757576	0.0166667	c2.cp.reactome.v2024.1.Hs.symbols	TCR_SIGNALING	8839	1563	NA	ti	CD4+ Treg	CD4+ T	T/ILC	is_ti
FALSE	1	2	533	1	0.00187617	0.5	c2.cp.reactome.v2024.1.Hs.symbols	THE_RETINOID_CYCLE_IN_CONES_DAYLIGHT_VISION	8839	1585	NA	ti	CD4+ Treg	CD4+ T	T/ILC	is_ti
FALSE	1	73	180	1	0.00555556	0.0136986	c2.cp.reactome.v2024.1.Hs.symbols	THE_ROLE_OF_GTSE1_IN_G2_M_PROGRESSION_AFTER_G2_CHECKPOINT	8839	1586	NA	ti	CD4+ Treg	CD4+ T	T/ILC	is_ti
FALSE	1	27	716	1	0.00139665	0.037037	c2.cp.reactome.v2024.1.Hs.symbols	THE_ROLE_OF_NEF_IN_HIV_1_REPLICATION_AND_DISEASE_PATHOGENESIS	8839	1587	NA	ti	CD4+ Treg	CD4+ T	T/ILC	is_ti
FALSE	1	29	462	3	0.00649351	0.103448	c2.cp.reactome.v2024.1.Hs.symbols	THROMBIN_SIGNALLING_THROUGH_PROTEINASE_ACTIVATED_RECEPTORS_PARS	8839	1588	NA	ti	CD4+ Treg	CD4+ T	T/ILC	is_ti
FALSE	1	22	366	2	0.00546448	0.0909091	c2.cp.reactome.v2024.1.Hs.symbols	THROMBOXANE_SIGNALLING_THROUGH_TP_RECEPTOR	8839	1589	NA	ti	CD4+ Treg	CD4+ T	T/ILC	is_ti
FALSE	1	5	496	3	0.00604839	0.6	c2.cp.reactome.v2024.1.Hs.symbols	THYROXINE_BIOSYNTHESIS	8839	1590	NA	ti	CD4+ Treg	CD4+ T	T/ILC	is_ti
FALSE	1	13	732	1	0.00136612	0.0769231	c2.cp.reactome.v2024.1.Hs.symbols	TICAM1_DEPENDENT_ACTIVATION_OF_IRF3_IRF7	8839	1591	NA	ti	CD4+ Treg	CD4+ T	T/ILC	is_ti
FALSE	1	32	77	1	0.012987	0.03125	c2.cp.reactome.v2024.1.Hs.symbols	TNFR1_INDUCED_NF_KAPPA_B_SIGNALING_PATHWAY	8839	1597	NA	ti	CD4+ Treg	CD4+ T	T/ILC	is_ti
FALSE	1	24	77	1	0.012987	0.0416667	c2.cp.reactome.v2024.1.Hs.symbols	TNFR1_INDUCED_PROAPOPTOTIC_SIGNALING	8839	1598	NA	ti	CD4+ Treg	CD4+ T	T/ILC	is_ti
FALSE	1	6	77	1	0.012987	0.166667	c2.cp.reactome.v2024.1.Hs.symbols	TNFR1_MEDIATED_CERAMIDE_PRODUCTION	8839	1599	NA	ti	CD4+ Treg	CD4+ T	T/ILC	is_ti
FALSE	1	26	507	1	0.00197239	0.0384615	c2.cp.reactome.v2024.1.Hs.symbols	THE_PHOTOTRANSDUCTION_CASCADE	8839	1584	NA	ti	CD4+ Treg	CD4+ T	T/ILC	is_ti
FALSE	1	98	211	8	0.0379147	0.0816327	c2.cp.reactome.v2024.1.Hs.symbols	TNFR2_NON_CANONICAL_NF_KB_PATHWAY	8839	1600	NA	ti	CD4+ Treg	CD4+ T	T/ILC	is_ti
FALSE	1	152	33	1	0.030303	0.00657895	c2.cp.reactome.v2024.1.Hs.symbols	TCF_DEPENDENT_SIGNALING_IN_RESPONSE_TO_WNT	8839	1562	NA	ti	CD4+ Treg	CD4+ T	T/ILC	is_ti
FALSE	1	17	686	4	0.0058309	0.235294	c2.cp.reactome.v2024.1.Hs.symbols	SYNTHESIS_OF_GLYCOSYLPHOSPHATIDYLINOSITOL_GPI	8839	1532	NA	ti	CD4+ Treg	CD4+ T	T/ILC	is_ti
FALSE	1	13	703	2	0.00284495	0.153846	c2.cp.reactome.v2024.1.Hs.symbols	SYNTHESIS_OF_IP2_IP_AND_INS_IN_THE_CYTOSOL	8839	1533	NA	ti	CD4+ Treg	CD4+ T	T/ILC	is_ti
FALSE	1	23	703	2	0.00284495	0.0869565	c2.cp.reactome.v2024.1.Hs.symbols	SYNTHESIS_OF_IP3_AND_IP4_IN_THE_CYTOSOL	8839	1534	NA	ti	CD4+ Treg	CD4+ T	T/ILC	is_ti
FALSE	1	7	532	1	0.0018797	0.142857	c2.cp.reactome.v2024.1.Hs.symbols	SYNTHESIS_OF_KETONE_BODIES	8839	1535	NA	ti	CD4+ Treg	CD4+ T	T/ILC	is_ti
FALSE	1	6	220	1	0.00454545	0.166667	c2.cp.reactome.v2024.1.Hs.symbols	SYNTHESIS_OF_LIPOXINS_LX	8839	1537	NA	ti	CD4+ Treg	CD4+ T	T/ILC	is_ti
FALSE	1	25	645	2	0.00310078	0.08	c2.cp.reactome.v2024.1.Hs.symbols	SYNTHESIS_OF_PC	8839	1539	NA	ti	CD4+ Treg	CD4+ T	T/ILC	is_ti
FALSE	1	12	645	2	0.00310078	0.166667	c2.cp.reactome.v2024.1.Hs.symbols	SYNTHESIS_OF_PE	8839	1540	NA	ti	CD4+ Treg	CD4+ T	T/ILC	is_ti
FALSE	1	16	189	1	0.00529101	0.0625	c2.cp.reactome.v2024.1.Hs.symbols	SYNTHESIS_OF_PIPS_AT_THE_EARLY_ENDOSOME_MEMBRANE	8839	1543	NA	ti	CD4+ Treg	CD4+ T	T/ILC	is_ti
FALSE	1	5	787	2	0.0025413	0.4	c2.cp.reactome.v2024.1.Hs.symbols	SYNTHESIS_OF_PIPS_AT_THE_ER_MEMBRANE	8839	1544	NA	ti	CD4+ Treg	CD4+ T	T/ILC	is_ti
FALSE	1	16	86	1	0.0116279	0.0625	c2.cp.reactome.v2024.1.Hs.symbols	SYNTHESIS_OF_PIPS_AT_THE_GOLGI_MEMBRANE	8839	1545	NA	ti	CD4+ Treg	CD4+ T	T/ILC	is_ti
FALSE	1	11	728	1	0.00137363	0.0909091	c2.cp.reactome.v2024.1.Hs.symbols	SYNTHESIS_OF_PIPS_AT_THE_LATE_ENDOSOME_MEMBRANE	8839	1546	NA	ti	CD4+ Treg	CD4+ T	T/ILC	is_ti
FALSE	1	51	728	3	0.00412088	0.0588235	c2.cp.reactome.v2024.1.Hs.symbols	SYNTHESIS_OF_PIPS_AT_THE_PLASMA_MEMBRANE	8839	1547	NA	ti	CD4+ Treg	CD4+ T	T/ILC	is_ti
FALSE	1	8	578	1	0.0017301	0.125	c2.cp.reactome.v2024.1.Hs.symbols	SYNTHESIS_OF_UDP_N_ACETYL_GLUCOSAMINE	8839	1551	NA	ti	CD4+ Treg	CD4+ T	T/ILC	is_ti
FALSE	1	21	619	4	0.00646204	0.190476	c2.cp.reactome.v2024.1.Hs.symbols	SYNTHESIS_OF_VERY_LONG_CHAIN_FATTY_ACYL_COAS	8839	1552	NA	ti	CD4+ Treg	CD4+ T	T/ILC	is_ti
FALSE	1	15	802	2	0.00249377	0.133333	c2.cp.reactome.v2024.1.Hs.symbols	SYNTHESIS_SECRETION_AND_DEACYLATION_OF_GHRELIN	8839	1554	NA	ti	CD4+ Treg	CD4+ T	T/ILC	is_ti
FALSE	1	14	802	1	0.00124688	0.0714286	c2.cp.reactome.v2024.1.Hs.symbols	SYNTHESIS_SECRETION_AND_INACTIVATION_OF_GLUCAGON_LIKE_PEPTIDE_1_GLP_1	8839	1555	NA	ti	CD4+ Treg	CD4+ T	T/ILC	is_ti
FALSE	1	7	802	1	0.00124688	0.142857	c2.cp.reactome.v2024.1.Hs.symbols	SYNTHESIS_SECRETION_AND_INACTIVATION_OF_GLUCOSE_DEPENDENT_INSULINOTROPIC_POLYPEPTIDE_GIP	8839	1556	NA	ti	CD4+ Treg	CD4+ T	T/ILC	is_ti
FALSE	1	162	301	4	0.013289	0.0246914	c2.cp.reactome.v2024.1.Hs.symbols	S_PHASE	8839	1557	NA	ti	CD4+ Treg	CD4+ T	T/ILC	is_ti
FALSE	1	43	602	6	0.00996678	0.139535	c2.cp.reactome.v2024.1.Hs.symbols	TAK1_DEPENDENT_IKK_AND_NF_KAPPA_B_ACTIVATION	8839	1559	NA	ti	CD4+ Treg	CD4+ T	T/ILC	is_ti
FALSE	1	43	755	1	0.0013245	0.0232558	c2.cp.reactome.v2024.1.Hs.symbols	TBC_RABGAPS	8839	1561	NA	ti	CD4+ Treg	CD4+ T	T/ILC	is_ti
FALSE	1	58	605	10	0.0165289	0.172414	c2.cp.reactome.v2024.1.Hs.symbols	SYNTHESIS_OF_SUBSTRATES_IN_N_GLYCAN_BIOSYTHESIS	8839	1550	NA	ti	CD4+ Treg	CD4+ T	T/ILC	is_ti
FALSE	1	6	421	2	0.00475059	0.333333	c2.cp.reactome.v2024.1.Hs.symbols	SYNTHESIS_OF_DOLICHYL_PHOSPHATE	8839	1529	NA	ti	CD4+ Treg	CD4+ T	T/ILC	is_ti
FALSE	1	56	636	5	0.00786164	0.0892857	c2.cp.reactome.v2024.1.Hs.symbols	TNF_SIGNALING	8839	1603	NA	ti	CD4+ Treg	CD4+ T	T/ILC	is_ti
FALSE	1	12	750	5	0.00666667	0.416667	c2.cp.reactome.v2024.1.Hs.symbols	TRAFFICKING_AND_PROCESSING_OF_ENDOSOMAL_TLR	8839	1624	NA	ti	CD4+ Treg	CD4+ T	T/ILC	is_ti
FALSE	1	23	521	2	0.00383877	0.0869565	c2.cp.reactome.v2024.1.Hs.symbols	TRAFFICKING_OF_AMPA_RECEPTORS	8839	1625	NA	ti	CD4+ Treg	CD4+ T	T/ILC	is_ti
FALSE	1	4	409	1	0.00244499	0.25	c2.cp.reactome.v2024.1.Hs.symbols	TRAFFICKING_OF_MYRISTOYLATED_PROTEINS_TO_THE_CILIUM	8839	1627	NA	ti	CD4+ Treg	CD4+ T	T/ILC	is_ti
FALSE	1	8	487	1	0.00205339	0.125	c2.cp.reactome.v2024.1.Hs.symbols	TRAIL_SIGNALING	8839	1628	NA	ti	CD4+ Treg	CD4+ T	T/ILC	is_ti
FALSE	1	23	783	3	0.00383142	0.130435	c2.cp.reactome.v2024.1.Hs.symbols	TRAF6_MEDIATED_NF_KB_ACTIVATION	8839	1623	NA	ti	CD4+ Treg	CD4+ T	T/ILC	is_ti
FALSE	1	53	67	1	0.0149254	0.0188679	c2.cp.reactome.v2024.1.Hs.symbols	TRANSCRIPTIONAL_ACTIVATION_OF_MITOCHONDRIAL_BIOGENESIS	8839	1629	NA	ti	CD4+ Treg	CD4+ T	T/ILC	is_ti
FALSE	1	30	608	1	0.00164474	0.0333333	c2.cp.reactome.v2024.1.Hs.symbols	TRANSCRIPTIONAL_AND_POST_TRANSLATIONAL_REGULATION_OF_MITF_M_EXPRESSION_AND_ACTIVITY	8839	1631	NA	ti	CD4+ Treg	CD4+ T	T/ILC	is_ti
FALSE	1	33	646	2	0.00309598	0.0606061	c2.cp.reactome.v2024.1.Hs.symbols	TRANSCRIPTIONAL_REGULATION_BY_E2F6	8839	1632	NA	ti	CD4+ Treg	CD4+ T	T/ILC	is_ti
FALSE	1	48	200	3	0.015	0.0625	c2.cp.reactome.v2024.1.Hs.symbols	TRANSCRIPTIONAL_REGULATION_BY_MECP2	8839	1633	NA	ti	CD4+ Treg	CD4+ T	T/ILC	is_ti
FALSE	1	29	1	1	1	0.0344828	c2.cp.reactome.v2024.1.Hs.symbols	TRANSCRIPTIONAL_REGULATION_BY_NPAS4	8839	1634	NA	ti	CD4+ Treg	CD4+ T	T/ILC	is_ti
FALSE	1	170	44	1	0.0227273	0.00588235	c2.cp.reactome.v2024.1.Hs.symbols	TRANSCRIPTIONAL_REGULATION_BY_RUNX1	8839	1635	NA	ti	CD4+ Treg	CD4+ T	T/ILC	is_ti
FALSE	1	106	39	1	0.025641	0.00943396	c2.cp.reactome.v2024.1.Hs.symbols	TRANSCRIPTIONAL_REGULATION_BY_RUNX2	8839	1636	NA	ti	CD4+ Treg	CD4+ T	T/ILC	is_ti
FALSE	1	93	149	2	0.0134228	0.0215054	c2.cp.reactome.v2024.1.Hs.symbols	TRANSCRIPTIONAL_REGULATION_BY_RUNX3	8839	1637	NA	ti	CD4+ Treg	CD4+ T	T/ILC	is_ti
FALSE	1	50	19	1	0.0526316	0.02	c2.cp.reactome.v2024.1.Hs.symbols	TRANSCRIPTIONAL_ACTIVITY_OF_SMAD2_SMAD3_SMAD4_HETEROTRIMER	8839	1630	NA	ti	CD4+ Treg	CD4+ T	T/ILC	is_ti
FALSE	1	12	781	1	0.00128041	0.0833333	c2.cp.reactome.v2024.1.Hs.symbols	TRAF6_MEDIATED_IRF7_ACTIVATION_IN_TLR7_8_OR_9_SIGNALING	8839	1622	NA	ti	CD4+ Treg	CD4+ T	T/ILC	is_ti
FALSE	1	16	659	2	0.0030349	0.125	c2.cp.reactome.v2024.1.Hs.symbols	TRAF6_MEDIATED_INDUCTION_OF_TAK1_COMPLEX_WITHIN_TLR4_COMPLEX	8839	1620	NA	ti	CD4+ Treg	CD4+ T	T/ILC	is_ti
FALSE	1	77	228	2	0.00877193	0.025974	c2.cp.reactome.v2024.1.Hs.symbols	TP53_REGULATES_METABOLIC_GENES	8839	1608	NA	ti	CD4+ Treg	CD4+ T	T/ILC	is_ti
FALSE	1	21	98	1	0.0102041	0.047619	c2.cp.reactome.v2024.1.Hs.symbols	TP53_REGULATES_TRANSCRIPTION_OF_ADDITIONAL_CELL_CYCLE_GENES_WHOSE_EXACT_ROLE_IN_THE_P53_PATHWAY_REMAIN_UNCERTAIN	8839	1609	NA	ti	CD4+ Treg	CD4+ T	T/ILC	is_ti
FALSE	1	12	573	1	0.0017452	0.0833333	c2.cp.reactome.v2024.1.Hs.symbols	TP53_REGULATES_TRANSCRIPTION_OF_CASPASE_ACTIVATORS_AND_CASPASES	8839	1610	NA	ti	CD4+ Treg	CD4+ T	T/ILC	is_ti
FALSE	1	48	204	2	0.00980392	0.0416667	c2.cp.reactome.v2024.1.Hs.symbols	TP53_REGULATES_TRANSCRIPTION_OF_CELL_CYCLE_GENES	8839	1611	NA	ti	CD4+ Treg	CD4+ T	T/ILC	is_ti
FALSE	1	43	573	4	0.0069808	0.0930233	c2.cp.reactome.v2024.1.Hs.symbols	TP53_REGULATES_TRANSCRIPTION_OF_CELL_DEATH_GENES	8839	1612	NA	ti	CD4+ Treg	CD4+ T	T/ILC	is_ti
FALSE	1	12	487	1	0.00205339	0.0833333	c2.cp.reactome.v2024.1.Hs.symbols	TP53_REGULATES_TRANSCRIPTION_OF_DEATH_RECEPTORS_AND_LIGANDS	8839	1613	NA	ti	CD4+ Treg	CD4+ T	T/ILC	is_ti
FALSE	1	60	1	1	1	0.0166667	c2.cp.reactome.v2024.1.Hs.symbols	TP53_REGULATES_TRANSCRIPTION_OF_DNA_REPAIR_GENES	8839	1614	NA	ti	CD4+ Treg	CD4+ T	T/ILC	is_ti
FALSE	1	15	783	2	0.00255428	0.133333	c2.cp.reactome.v2024.1.Hs.symbols	TRAF6_MEDIATED_IRF7_ACTIVATION	8839	1621	NA	ti	CD4+ Treg	CD4+ T	T/ILC	is_ti
FALSE	1	19	538	1	0.00185874	0.0526316	c2.cp.reactome.v2024.1.Hs.symbols	TP53_REGULATES_TRANSCRIPTION_OF_GENES_INVOLVED_IN_CYTOCHROME_C_RELEASE	8839	1615	NA	ti	CD4+ Treg	CD4+ T	T/ILC	is_ti
FALSE	1	14	204	1	0.00490196	0.0714286	c2.cp.reactome.v2024.1.Hs.symbols	TP53_REGULATES_TRANSCRIPTION_OF_GENES_INVOLVED_IN_G1_CELL_CYCLE_ARREST	8839	1616	NA	ti	CD4+ Treg	CD4+ T	T/ILC	is_ti
FALSE	1	14	304	1	0.00328947	0.0714286	c2.cp.reactome.v2024.1.Hs.symbols	TP53_REGULATES_TRANSCRIPTION_OF_SEVERAL_ADDITIONAL_CELL_DEATH_GENES_WHOSE_SPECIFIC_ROLES_IN_P53_DEPENDENT_APOPTOSIS_REMAIN_UNCERTAIN	8839	1618	NA	ti	CD4+ Treg	CD4+ T	T/ILC	is_ti
FALSE	1	13	783	2	0.00255428	0.153846	c2.cp.reactome.v2024.1.Hs.symbols	TRAF3_DEPENDENT_IRF_ACTIVATION_PATHWAY	8839	1619	NA	ti	CD4+ Treg	CD4+ T	T/ILC	is_ti
FALSE	1	120	373	4	0.0107239	0.0333333	c2.cp.reactome.v2024.1.Hs.symbols	SYNTHESIS_OF_DNA	8839	1528	NA	ti	CD4+ Treg	CD4+ T	T/ILC	is_ti
FALSE	1	18	11	1	0.0909091	0.0555556	c2.cp.reactome.v2024.1.Hs.symbols	SYNTHESIS_OF_BILE_ACIDS_AND_BILE_SALTS_VIA_7ALPHA_HYDROXYCHOLESTEROL	8839	1526	NA	ti	CD4+ Treg	CD4+ T	T/ILC	is_ti
FALSE	1	72	247	2	0.00809717	0.0277778	c2.cp.reactome.v2024.1.Hs.symbols	SLC_TRANSPORTER_DISORDERS	8839	1468	NA	ti	CD4+ Treg	CD4+ T	T/ILC	is_ti
FALSE	1	6	458	1	0.00218341	0.166667	c2.cp.reactome.v2024.1.Hs.symbols	SMAC_XIAP_REGULATED_APOPTOTIC_RESPONSE	8839	1469	NA	ti	CD4+ Treg	CD4+ T	T/ILC	is_ti
FALSE	1	36	695	4	0.0057554	0.111111	c2.cp.reactome.v2024.1.Hs.symbols	SMAD2_SMAD3_SMAD4_HETEROTRIMER_REGULATES_TRANSCRIPTION	8839	1470	NA	ti	CD4+ Treg	CD4+ T	T/ILC	is_ti
FALSE	1	38	295	3	0.0101695	0.0789474	c2.cp.reactome.v2024.1.Hs.symbols	SMOOTH_MUSCLE_CONTRACTION	8839	1472	NA	ti	CD4+ Treg	CD4+ T	T/ILC	is_ti
FALSE	1	9	72	1	0.0138889	0.111111	c2.cp.reactome.v2024.1.Hs.symbols	SODIUM_CALCIUM_EXCHANGERS	8839	1474	NA	ti	CD4+ Treg	CD4+ T	T/ILC	is_ti
FALSE	1	2	476	1	0.00210084	0.5	c2.cp.reactome.v2024.1.Hs.symbols	SODIUM_COUPLED_SULPHATE_DI_AND_TRI_CARBOXYLATE_TRANSPORTERS	8839	1476	NA	ti	CD4+ Treg	CD4+ T	T/ILC	is_ti
FALSE	1	51	309	1	0.00323625	0.0196078	c2.cp.reactome.v2024.1.Hs.symbols	SOMITOGENESIS	8839	1478	NA	ti	CD4+ Treg	CD4+ T	T/ILC	is_ti
FALSE	1	11	443	1	0.00225734	0.0909091	c2.cp.reactome.v2024.1.Hs.symbols	SPHINGOLIPID_CATABOLISM	8839	1483	NA	ti	CD4+ Treg	CD4+ T	T/ILC	is_ti
FALSE	1	35	370	1	0.0027027	0.0285714	c2.cp.reactome.v2024.1.Hs.symbols	SPHINGOLIPID_DE_NOVO_BIOSYNTHESIS	8839	1484	NA	ti	CD4+ Treg	CD4+ T	T/ILC	is_ti
FALSE	1	93	478	7	0.0146444	0.0752688	c2.cp.reactome.v2024.1.Hs.symbols	SPHINGOLIPID_METABOLISM	8839	1485	NA	ti	CD4+ Treg	CD4+ T	T/ILC	is_ti
FALSE	1	111	802	1	0.00124688	0.00900901	c2.cp.reactome.v2024.1.Hs.symbols	SRP_DEPENDENT_COTRANSLATIONAL_PROTEIN_TARGETING_TO_MEMBRANE	8839	1487	NA	ti	CD4+ Treg	CD4+ T	T/ILC	is_ti
FALSE	1	53	800	1	0.00125	0.0188679	c2.cp.reactome.v2024.1.Hs.symbols	SNRNP_ASSEMBLY	8839	1473	NA	ti	CD4+ Treg	CD4+ T	T/ILC	is_ti
FALSE	1	56	180	1	0.00555556	0.0178571	c2.cp.reactome.v2024.1.Hs.symbols	STABILIZATION_OF_P53	8839	1488	NA	ti	CD4+ Treg	CD4+ T	T/ILC	is_ti
FALSE	1	183	247	9	0.0364372	0.0491803	c2.cp.reactome.v2024.1.Hs.symbols	SLC_MEDIATED_TRANSMEMBRANE_TRANSPORT	8839	1467	NA	ti	CD4+ Treg	CD4+ T	T/ILC	is_ti
FALSE	1	19	666	1	0.0015015	0.0526316	c2.cp.reactome.v2024.1.Hs.symbols	SIGNAL_TRANSDUCTION_BY_L1	8839	1463	NA	ti	CD4+ Treg	CD4+ T	T/ILC	is_ti
FALSE	1	11	593	1	0.00168634	0.0909091	c2.cp.reactome.v2024.1.Hs.symbols	SIGNALING_BY_PDGFRA_TRANSMEMBRANE_JUXTAMEMBRANE_AND_KINASE_DOMAIN_MUTANTS	8839	1439	NA	ti	CD4+ Treg	CD4+ T	T/ILC	is_ti
FALSE	1	18	593	2	0.00337268	0.111111	c2.cp.reactome.v2024.1.Hs.symbols	SIGNALING_BY_PDGFR_IN_DISEASE	8839	1440	NA	ti	CD4+ Treg	CD4+ T	T/ILC	is_ti
FALSE	1	50	219	4	0.0182648	0.08	c2.cp.reactome.v2024.1.Hs.symbols	SIGNALING_BY_PTK6	8839	1441	NA	ti	CD4+ Treg	CD4+ T	T/ILC	is_ti
FALSE	1	34	740	5	0.00675676	0.147059	c2.cp.reactome.v2024.1.Hs.symbols	SIGNALING_BY_RETINOIC_ACID	8839	1443	NA	ti	CD4+ Treg	CD4+ T	T/ILC	is_ti
FALSE	1	623	36	3	0.0833333	0.00481541	c2.cp.reactome.v2024.1.Hs.symbols	SIGNALING_BY_RHO_GTPASES_MIRO_GTPASES_AND_RHOBTB3	8839	1444	NA	ti	CD4+ Treg	CD4+ T	T/ILC	is_ti
FALSE	1	206	192	2	0.0104167	0.00970874	c2.cp.reactome.v2024.1.Hs.symbols	SIGNALING_BY_ROBO_RECEPTORS	8839	1446	NA	ti	CD4+ Treg	CD4+ T	T/ILC	is_ti
FALSE	1	42	716	8	0.0111732	0.190476	c2.cp.reactome.v2024.1.Hs.symbols	SIGNALING_BY_SCF_KIT	8839	1447	NA	ti	CD4+ Treg	CD4+ T	T/ILC	is_ti
FALSE	1	11	460	1	0.00217391	0.0909091	c2.cp.reactome.v2024.1.Hs.symbols	SLBP_DEPENDENT_PROCESSING_OF_REPLICATION_DEPENDENT_HISTONE_PRE_MRNAS	8839	1465	NA	ti	CD4+ Treg	CD4+ T	T/ILC	is_ti
FALSE	1	40	33	2	0.0606061	0.05	c2.cp.reactome.v2024.1.Hs.symbols	SIGNALING_BY_TGFBR3	8839	1448	NA	ti	CD4+ Treg	CD4+ T	T/ILC	is_ti
FALSE	1	90	695	13	0.018705	0.144444	c2.cp.reactome.v2024.1.Hs.symbols	SIGNALING_BY_TGF_BETA_RECEPTOR_COMPLEX	8839	1450	NA	ti	CD4+ Treg	CD4+ T	T/ILC	is_ti
FALSE	1	8	553	2	0.00361664	0.25	c2.cp.reactome.v2024.1.Hs.symbols	SIGNALING_BY_TGF_BETA_RECEPTOR_COMPLEX_IN_CANCER	8839	1451	NA	ti	CD4+ Treg	CD4+ T	T/ILC	is_ti
FALSE	1	164	7	2	0.285714	0.0121951	c2.cp.reactome.v2024.1.Hs.symbols	SIGNALING_BY_THE_B_CELL_RECEPTOR_BCR	8839	1452	NA	ti	CD4+ Treg	CD4+ T	T/ILC	is_ti
FALSE	1	35	308	1	0.00324675	0.0285714	c2.cp.reactome.v2024.1.Hs.symbols	SIGNALING_BY_TYPE_1_INSULIN_LIKE_GROWTH_FACTOR_1_RECEPTOR_IGF1R	8839	1453	NA	ti	CD4+ Treg	CD4+ T	T/ILC	is_ti
FALSE	1	98	258	6	0.0232558	0.0612245	c2.cp.reactome.v2024.1.Hs.symbols	SIGNALING_BY_VEGF	8839	1454	NA	ti	CD4+ Treg	CD4+ T	T/ILC	is_ti
FALSE	1	241	64	2	0.03125	0.00829876	c2.cp.reactome.v2024.1.Hs.symbols	SIGNALING_BY_WNT	8839	1455	NA	ti	CD4+ Treg	CD4+ T	T/ILC	is_ti
FALSE	1	30	366	2	0.00546448	0.0666667	c2.cp.reactome.v2024.1.Hs.symbols	SIGNAL_AMPLIFICATION	8839	1460	NA	ti	CD4+ Treg	CD4+ T	T/ILC	is_ti
FALSE	1	14	81	2	0.0246914	0.142857	c2.cp.reactome.v2024.1.Hs.symbols	SIGNAL_REGULATORY_PROTEIN_FAMILY_INTERACTIONS	8839	1462	NA	ti	CD4+ Treg	CD4+ T	T/ILC	is_ti
FALSE	1	138	43	4	0.0930233	0.0289855	c2.cp.reactome.v2024.1.Hs.symbols	SIGNALING_BY_TGFB_FAMILY_MEMBERS	8839	1449	NA	ti	CD4+ Treg	CD4+ T	T/ILC	is_ti
FALSE	1	11	593	3	0.00505902	0.272727	c2.cp.reactome.v2024.1.Hs.symbols	STAT3_NUCLEAR_EVENTS_DOWNSTREAM_OF_ALK_SIGNALING	8839	1489	NA	ti	CD4+ Treg	CD4+ T	T/ILC	is_ti
FALSE	1	7	308	1	0.00324675	0.142857	c2.cp.reactome.v2024.1.Hs.symbols	STAT5_ACTIVATION	8839	1490	NA	ti	CD4+ Treg	CD4+ T	T/ILC	is_ti
FALSE	1	34	800	1	0.00125	0.0294118	c2.cp.reactome.v2024.1.Hs.symbols	SUMOYLATION_OF_SUMOYLATION_PROTEINS	8839	1505	NA	ti	CD4+ Treg	CD4+ T	T/ILC	is_ti
FALSE	1	43	746	4	0.00536193	0.0930233	c2.cp.reactome.v2024.1.Hs.symbols	SUMOYLATION_OF_TRANSCRIPTION_COFACTORS	8839	1506	NA	ti	CD4+ Treg	CD4+ T	T/ILC	is_ti
FALSE	1	16	678	1	0.00147493	0.0625	c2.cp.reactome.v2024.1.Hs.symbols	SUMOYLATION_OF_TRANSCRIPTION_FACTORS	8839	1507	NA	ti	CD4+ Treg	CD4+ T	T/ILC	is_ti
FALSE	1	38	800	2	0.0025	0.0526316	c2.cp.reactome.v2024.1.Hs.symbols	SUMOYLATION_OF_UBIQUITINYLATION_PROTEINS	8839	1508	NA	ti	CD4+ Treg	CD4+ T	T/ILC	is_ti
FALSE	1	6	759	1	0.00131752	0.166667	c2.cp.reactome.v2024.1.Hs.symbols	SUMO_IS_PROTEOLYTICALLY_PROCESSED	8839	1510	NA	ti	CD4+ Treg	CD4+ T	T/ILC	is_ti
FALSE	1	7	774	1	0.00129199	0.142857	c2.cp.reactome.v2024.1.Hs.symbols	SUPPRESSION_OF_APOPTOSIS	8839	1512	NA	ti	CD4+ Treg	CD4+ T	T/ILC	is_ti
FALSE	1	46	800	4	0.005	0.0869565	c2.cp.reactome.v2024.1.Hs.symbols	SUMOYLATION_OF_RNA_BINDING_PROTEINS	8839	1504	NA	ti	CD4+ Treg	CD4+ T	T/ILC	is_ti
FALSE	1	19	350	1	0.00285714	0.0526316	c2.cp.reactome.v2024.1.Hs.symbols	SURFACTANT_METABOLISM	8839	1514	NA	ti	CD4+ Treg	CD4+ T	T/ILC	is_ti
FALSE	1	91	204	2	0.00980392	0.021978	c2.cp.reactome.v2024.1.Hs.symbols	SWITCHING_OF_ORIGINS_TO_A_POST_REPLICATIVE_STATE	8839	1515	NA	ti	CD4+ Treg	CD4+ T	T/ILC	is_ti
FALSE	1	23	666	1	0.0015015	0.0434783	c2.cp.reactome.v2024.1.Hs.symbols	SYNDECAN_INTERACTIONS	8839	1517	NA	ti	CD4+ Treg	CD4+ T	T/ILC	is_ti
FALSE	1	5	220	1	0.00454545	0.2	c2.cp.reactome.v2024.1.Hs.symbols	SYNTHESIS_OF_12_EICOSATETRAENOIC_ACID_DERIVATIVES	8839	1518	NA	ti	CD4+ Treg	CD4+ T	T/ILC	is_ti
FALSE	1	2	444	1	0.00225225	0.5	c2.cp.reactome.v2024.1.Hs.symbols	SYNTHESIS_OF_16_20_HYDROXYEICOSATETRAENOIC_ACIDS_HETE	8839	1520	NA	ti	CD4+ Treg	CD4+ T	T/ILC	is_ti
FALSE	1	26	11	1	0.0909091	0.0384615	c2.cp.reactome.v2024.1.Hs.symbols	SYNTHESIS_OF_BILE_ACIDS_AND_BILE_SALTS	8839	1523	NA	ti	CD4+ Treg	CD4+ T	T/ILC	is_ti
FALSE	1	11	11	1	0.0909091	0.0909091	c2.cp.reactome.v2024.1.Hs.symbols	SYNTHESIS_OF_BILE_ACIDS_AND_BILE_SALTS_VIA_27_HYDROXYCHOLESTEROL	8839	1525	NA	ti	CD4+ Treg	CD4+ T	T/ILC	is_ti
FALSE	1	27	227	2	0.00881057	0.0740741	c2.cp.reactome.v2024.1.Hs.symbols	SUMOYLATION_OF_INTRACELLULAR_RECEPTORS	8839	1503	NA	ti	CD4+ Treg	CD4+ T	T/ILC	is_ti
FALSE	1	12	535	1	0.00186916	0.0833333	c2.cp.reactome.v2024.1.Hs.symbols	SUMOYLATION_OF_IMMUNE_RESPONSE_PROTEINS	8839	1502	NA	ti	CD4+ Treg	CD4+ T	T/ILC	is_ti
FALSE	1	9	308	1	0.00324675	0.111111	c2.cp.reactome.v2024.1.Hs.symbols	STAT5_ACTIVATION_DOWNSTREAM_OF_FLT3_ITD_MUTANTS	8839	1491	NA	ti	CD4+ Treg	CD4+ T	T/ILC	is_ti
FALSE	1	79	148	4	0.027027	0.0506329	c2.cp.reactome.v2024.1.Hs.symbols	STIMULI_SENSING_CHANNELS	8839	1492	NA	ti	CD4+ Treg	CD4+ T	T/ILC	is_ti
FALSE	1	23	433	1	0.00230947	0.0434783	c2.cp.reactome.v2024.1.Hs.symbols	STRIATED_MUSCLE_CONTRACTION	8839	1494	NA	ti	CD4+ Treg	CD4+ T	T/ILC	is_ti
FALSE	1	6	405	1	0.00246914	0.166667	c2.cp.reactome.v2024.1.Hs.symbols	SULFIDE_OXIDATION_TO_SULFATE	8839	1495	NA	ti	CD4+ Treg	CD4+ T	T/ILC	is_ti
FALSE	1	24	696	3	0.00431034	0.125	c2.cp.reactome.v2024.1.Hs.symbols	SULFUR_AMINO_ACID_METABOLISM	8839	1496	NA	ti	CD4+ Treg	CD4+ T	T/ILC	is_ti
FALSE	1	166	800	15	0.01875	0.0903614	c2.cp.reactome.v2024.1.Hs.symbols	SUMOYLATION	8839	1497	NA	ti	CD4+ Treg	CD4+ T	T/ILC	is_ti
FALSE	1	56	800	4	0.005	0.0714286	c2.cp.reactome.v2024.1.Hs.symbols	SUMOYLATION_OF_CHROMATIN_ORGANIZATION_PROTEINS	8839	1498	NA	ti	CD4+ Treg	CD4+ T	T/ILC	is_ti
FALSE	1	76	800	6	0.0075	0.0789474	c2.cp.reactome.v2024.1.Hs.symbols	SUMOYLATION_OF_DNA_DAMAGE_RESPONSE_AND_REPAIR_PROTEINS	8839	1499	NA	ti	CD4+ Treg	CD4+ T	T/ILC	is_ti
FALSE	1	16	746	4	0.00536193	0.25	c2.cp.reactome.v2024.1.Hs.symbols	SUMOYLATION_OF_DNA_METHYLATION_PROTEINS	8839	1500	NA	ti	CD4+ Treg	CD4+ T	T/ILC	is_ti
FALSE	1	45	800	1	0.00125	0.0222222	c2.cp.reactome.v2024.1.Hs.symbols	SUMOYLATION_OF_DNA_REPLICATION_PROTEINS	8839	1501	NA	ti	CD4+ Treg	CD4+ T	T/ILC	is_ti
FALSE	1	46	800	1	0.00125	0.0217391	c2.cp.reactome.v2024.1.Hs.symbols	TRANSCRIPTIONAL_REGULATION_BY_SMALL_RNAS	8839	1638	NA	ti	CD4+ Treg	CD4+ T	T/ILC	is_ti
FALSE	1	28	281	1	0.00355872	0.0357143	c2.cp.reactome.v2024.1.Hs.symbols	TRANSCRIPTIONAL_REGULATION_BY_THE_AP_2_TFAP2_FAMILY_OF_TRANSCRIPTION_FACTORS	8839	1639	NA	ti	CD4+ Treg	CD4+ T	T/ILC	is_ti
FALSE	1	578	261	21	0.0804598	0.0363322	c2.cp.reactome.v2024.1.Hs.symbols	TRANSPORT_OF_SMALL_MOLECULES	8839	1672	NA	ti	CD4+ Treg	CD4+ T	T/ILC	is_ti
FALSE	1	35	800	1	0.00125	0.0285714	c2.cp.reactome.v2024.1.Hs.symbols	TRANSPORT_OF_THE_SLBP_DEPENDANT_MATURE_MRNA	8839	1673	NA	ti	CD4+ Treg	CD4+ T	T/ILC	is_ti
FALSE	1	31	371	3	0.00808625	0.0967742	c2.cp.reactome.v2024.1.Hs.symbols	TRANSPORT_OF_VITAMINS_NUCLEOSIDES_AND_RELATED_MOLECULES	8839	1674	NA	ti	CD4+ Treg	CD4+ T	T/ILC	is_ti
FALSE	1	170	199	1	0.00502513	0.00588235	c2.cp.reactome.v2024.1.Hs.symbols	TRANSPORT_TO_THE_GOLGI_AND_SUBSEQUENT_MODIFICATION	8839	1675	NA	ti	CD4+ Treg	CD4+ T	T/ILC	is_ti
FALSE	1	70	792	5	0.00631313	0.0714286	c2.cp.reactome.v2024.1.Hs.symbols	TRANS_GOLGI_NETWORK_VESICLE_BUDDING	8839	1676	NA	ti	CD4+ Treg	CD4+ T	T/ILC	is_ti
FALSE	1	9	659	1	0.00151745	0.111111	c2.cp.reactome.v2024.1.Hs.symbols	TRIF_MEDIATED_PROGRAMMED_CELL_DEATH	8839	1677	NA	ti	CD4+ Treg	CD4+ T	T/ILC	is_ti
FALSE	1	10	645	1	0.00155039	0.1	c2.cp.reactome.v2024.1.Hs.symbols	TRIGLYCERIDE_BIOSYNTHESIS	8839	1678	NA	ti	CD4+ Treg	CD4+ T	T/ILC	is_ti
FALSE	1	18	499	1	0.00200401	0.0555556	c2.cp.reactome.v2024.1.Hs.symbols	TRIGLYCERIDE_CATABOLISM	8839	1679	NA	ti	CD4+ Treg	CD4+ T	T/ILC	is_ti
FALSE	1	28	645	2	0.00310078	0.0714286	c2.cp.reactome.v2024.1.Hs.symbols	TRIGLYCERIDE_METABOLISM	8839	1680	NA	ti	CD4+ Treg	CD4+ T	T/ILC	is_ti
FALSE	1	42	693	2	0.002886	0.047619	c2.cp.reactome.v2024.1.Hs.symbols	TRNA_MODIFICATION_IN_THE_NUCLEUS_AND_CYTOSOL	8839	1684	NA	ti	CD4+ Treg	CD4+ T	T/ILC	is_ti
FALSE	1	9	651	1	0.0015361	0.111111	c2.cp.reactome.v2024.1.Hs.symbols	TRANSPORT_OF_NUCLEOTIDE_SUGARS	8839	1669	NA	ti	CD4+ Treg	CD4+ T	T/ILC	is_ti
FALSE	1	57	800	2	0.0025	0.0350877	c2.cp.reactome.v2024.1.Hs.symbols	TRNA_PROCESSING_IN_THE_NUCLEUS	8839	1687	NA	ti	CD4+ Treg	CD4+ T	T/ILC	is_ti
FALSE	1	22	148	1	0.00675676	0.0454545	c2.cp.reactome.v2024.1.Hs.symbols	TRP_CHANNELS	8839	1688	NA	ti	CD4+ Treg	CD4+ T	T/ILC	is_ti
FALSE	1	12	461	2	0.00433839	0.166667	c2.cp.reactome.v2024.1.Hs.symbols	TRYPTOPHAN_CATABOLISM	8839	1689	NA	ti	CD4+ Treg	CD4+ T	T/ILC	is_ti
FALSE	1	9	190	1	0.00526316	0.111111	c2.cp.reactome.v2024.1.Hs.symbols	TYPE_I_HEMIDESMOSOME_ASSEMBLY	8839	1690	NA	ti	CD4+ Treg	CD4+ T	T/ILC	is_ti
FALSE	1	4	556	1	0.00179856	0.25	c2.cp.reactome.v2024.1.Hs.symbols	TYROSINE_CATABOLISM	8839	1691	NA	ti	CD4+ Treg	CD4+ T	T/ILC	is_ti
FALSE	1	12	540	2	0.0037037	0.166667	c2.cp.reactome.v2024.1.Hs.symbols	UBIQUINOL_BIOSYNTHESIS	8839	1693	NA	ti	CD4+ Treg	CD4+ T	T/ILC	is_ti
FALSE	1	157	219	2	0.00913242	0.0127389	c2.cp.reactome.v2024.1.Hs.symbols	UB_SPECIFIC_PROCESSING_PROTEASES	8839	1694	NA	ti	CD4+ Treg	CD4+ T	T/ILC	is_ti
FALSE	1	84	180	2	0.0111111	0.0238095	c2.cp.reactome.v2024.1.Hs.symbols	UCH_PROTEINASES	8839	1695	NA	ti	CD4+ Treg	CD4+ T	T/ILC	is_ti
FALSE	1	88	750	7	0.00933333	0.0795455	c2.cp.reactome.v2024.1.Hs.symbols	UNFOLDED_PROTEIN_RESPONSE_UPR	8839	1697	NA	ti	CD4+ Treg	CD4+ T	T/ILC	is_ti
FALSE	1	12	373	1	0.00268097	0.0833333	c2.cp.reactome.v2024.1.Hs.symbols	UNWINDING_OF_DNA	8839	1698	NA	ti	CD4+ Treg	CD4+ T	T/ILC	is_ti
FALSE	1	27	587	3	0.00511073	0.111111	c2.cp.reactome.v2024.1.Hs.symbols	UPTAKE_AND_ACTIONS_OF_BACTERIAL_TOXINS	8839	1699	NA	ti	CD4+ Treg	CD4+ T	T/ILC	is_ti
FALSE	1	105	800	4	0.005	0.0380952	c2.cp.reactome.v2024.1.Hs.symbols	TRNA_PROCESSING	8839	1685	NA	ti	CD4+ Treg	CD4+ T	T/ILC	is_ti
FALSE	1	27	546	1	0.0018315	0.037037	c2.cp.reactome.v2024.1.Hs.symbols	TRANSCRIPTIONAL_REGULATION_OF_BROWN_AND_BEIGE_ADIPOCYTE_DIFFERENTIATION	8839	1642	NA	ti	CD4+ Treg	CD4+ T	T/ILC	is_ti
FALSE	1	30	54	1	0.0185185	0.0333333	c2.cp.reactome.v2024.1.Hs.symbols	TRANSCRIPTIONAL_REGULATION_OF_GRANULOPOIESIS	8839	1643	NA	ti	CD4+ Treg	CD4+ T	T/ILC	is_ti
FALSE	1	18	26	1	0.0384615	0.0555556	c2.cp.reactome.v2024.1.Hs.symbols	TRANSCRIPTIONAL_REGULATION_OF_PLURIPOTENT_STEM_CELLS	8839	1644	NA	ti	CD4+ Treg	CD4+ T	T/ILC	is_ti
FALSE	1	78	77	1	0.012987	0.0128205	c2.cp.reactome.v2024.1.Hs.symbols	TRANSCRIPTIONAL_REGULATION_OF_WHITE_ADIPOCYTE_DIFFERENTIATION	8839	1646	NA	ti	CD4+ Treg	CD4+ T	T/ILC	is_ti
FALSE	1	75	375	2	0.00533333	0.0266667	c2.cp.reactome.v2024.1.Hs.symbols	TRANSCRIPTION_COUPLED_NUCLEOTIDE_EXCISION_REPAIR_TC_NER	8839	1647	NA	ti	CD4+ Treg	CD4+ T	T/ILC	is_ti
FALSE	1	19	244	1	0.00409836	0.0526316	c2.cp.reactome.v2024.1.Hs.symbols	TRANSCRIPTION_OF_E2F_TARGETS_UNDER_NEGATIVE_CONTROL_BY_DREAM_COMPLEX	8839	1648	NA	ti	CD4+ Treg	CD4+ T	T/ILC	is_ti
FALSE	1	16	244	1	0.00409836	0.0625	c2.cp.reactome.v2024.1.Hs.symbols	TRANSCRIPTION_OF_E2F_TARGETS_UNDER_NEGATIVE_CONTROL_BY_P107_RBL1_AND_P130_RBL2_IN_COMPLEX_WITH_HDAC1	8839	1649	NA	ti	CD4+ Treg	CD4+ T	T/ILC	is_ti
FALSE	1	66	564	1	0.00177305	0.0151515	c2.cp.reactome.v2024.1.Hs.symbols	TRANSCRIPTION_OF_THE_HIV_GENOME	8839	1650	NA	ti	CD4+ Treg	CD4+ T	T/ILC	is_ti
FALSE	1	10	187	1	0.00534759	0.1	c2.cp.reactome.v2024.1.Hs.symbols	TRANSPORT_OF_NUCLEOSIDES_AND_FREE_PURINE_AND_PYRIMIDINE_BASES_ACROSS_THE_PLASMA_MEMBRANE	8839	1668	NA	ti	CD4+ Treg	CD4+ T	T/ILC	is_ti
FALSE	1	272	802	1	0.00124688	0.00367647	c2.cp.reactome.v2024.1.Hs.symbols	TRANSLATION	8839	1652	NA	ti	CD4+ Treg	CD4+ T	T/ILC	is_ti
FALSE	1	29	758	1	0.00131926	0.0344828	c2.cp.reactome.v2024.1.Hs.symbols	TRANSLATION_OF_SARS_COV_1_STRUCTURAL_PROTEINS	8839	1654	NA	ti	CD4+ Treg	CD4+ T	T/ILC	is_ti
FALSE	1	57	758	3	0.00395778	0.0526316	c2.cp.reactome.v2024.1.Hs.symbols	TRANSLATION_OF_SARS_COV_2_STRUCTURAL_PROTEINS	8839	1655	NA	ti	CD4+ Treg	CD4+ T	T/ILC	is_ti
FALSE	1	39	301	1	0.00332226	0.025641	c2.cp.reactome.v2024.1.Hs.symbols	TRANSLESION_SYNTHESIS_BY_Y_FAMILY_DNA_POLYMERASES_BYPASSES_LESIONS_ON_DNA_TEMPLATE	8839	1658	NA	ti	CD4+ Treg	CD4+ T	T/ILC	is_ti
FALSE	1	63	778	4	0.00514139	0.0634921	c2.cp.reactome.v2024.1.Hs.symbols	TRANSLOCATION_OF_SLC2A4_GLUT4_TO_THE_PLASMA_MEMBRANE	8839	1659	NA	ti	CD4+ Treg	CD4+ T	T/ILC	is_ti
FALSE	1	203	186	6	0.0322581	0.0295567	c2.cp.reactome.v2024.1.Hs.symbols	TRANSMISSION_ACROSS_CHEMICAL_SYNAPSES	8839	1660	NA	ti	CD4+ Treg	CD4+ T	T/ILC	is_ti
FALSE	1	56	49	2	0.0408163	0.0357143	c2.cp.reactome.v2024.1.Hs.symbols	TRANSPORT_OF_BILE_SALTS_AND_ORGANIC_ACIDS_METAL_IONS_AND_AMINE_COMPOUNDS	8839	1662	NA	ti	CD4+ Treg	CD4+ T	T/ILC	is_ti
FALSE	1	4	241	1	0.00414938	0.25	c2.cp.reactome.v2024.1.Hs.symbols	TRANSPORT_OF_FATTY_ACIDS	8839	1664	NA	ti	CD4+ Treg	CD4+ T	T/ILC	is_ti
FALSE	1	80	247	3	0.0121457	0.0375	c2.cp.reactome.v2024.1.Hs.symbols	TRANSPORT_OF_INORGANIC_CATIONS_ANIONS_AND_AMINO_ACIDS_OLIGOPEPTIDES	8839	1665	NA	ti	CD4+ Treg	CD4+ T	T/ILC	is_ti
FALSE	1	42	800	1	0.00125	0.0238095	c2.cp.reactome.v2024.1.Hs.symbols	TRANSPORT_OF_MATURE_MRNAS_DERIVED_FROM_INTRONLESS_TRANSCRIPTS	8839	1666	NA	ti	CD4+ Treg	CD4+ T	T/ILC	is_ti
FALSE	1	80	800	4	0.005	0.05	c2.cp.reactome.v2024.1.Hs.symbols	TRANSPORT_OF_MATURE_TRANSCRIPT_TO_CYTOPLASM	8839	1667	NA	ti	CD4+ Treg	CD4+ T	T/ILC	is_ti
FALSE	1	29	369	2	0.00542005	0.0689655	c2.cp.reactome.v2024.1.Hs.symbols	TRANSFERRIN_ENDOCYTOSIS_AND_RECYCLING	8839	1651	NA	ti	CD4+ Treg	CD4+ T	T/ILC	is_ti
FALSE	1	11	587	1	0.00170358	0.0909091	c2.cp.reactome.v2024.1.Hs.symbols	UPTAKE_AND_FUNCTION_OF_ANTHRAX_TOXINS	8839	1700	NA	ti	CD4+ Treg	CD4+ T	T/ILC	is_ti
FALSE	1	6	112	1	0.00892857	0.166667	c2.cp.reactome.v2024.1.Hs.symbols	UPTAKE_AND_FUNCTION_OF_DIPHTHERIA_TOXIN	8839	1701	NA	ti	CD4+ Treg	CD4+ T	T/ILC	is_ti
FALSE	1	8	560	1	0.00178571	0.125	c2.cp.reactome.v2024.1.Hs.symbols	UREA_CYCLE	8839	1703	NA	ti	CD4+ Treg	CD4+ T	T/ILC	is_ti
FALSE	1	12	673	1	0.00148588	0.0833333	c2.cp.reactome.v2024.1.Hs.symbols	Z_DECAY_DEGRADATION_OF_MATERNAL_MRNAS_BY_ZYGOTICALLY_EXPRESSED_FACTORS	8839	1736	NA	ti	CD4+ Treg	CD4+ T	T/ILC	is_ti
FALSE	1	12	649	1	0.00154083	0.0833333	c2.cp.reactome.v2024.1.Hs.symbols	ZINC_TRANSPORTERS	8839	1734	NA	ti	CD4+ Treg	CD4+ T	T/ILC	is_ti
FALSE	1	9	649	1	0.00154083	0.111111	c2.cp.reactome.v2024.1.Hs.symbols	ZINC_INFLUX_INTO_CELLS_BY_THE_SLC39_GENE_FAMILY	8839	1733	NA	ti	CD4+ Treg	CD4+ T	T/ILC	is_ti
FALSE	1	20	535	1	0.00186916	0.05	c2.cp.reactome.v2024.1.Hs.symbols	ZBP1_DAI_MEDIATED_INDUCTION_OF_TYPE_I_IFNS	8839	1731	NA	ti	CD4+ Treg	CD4+ T	T/ILC	is_ti
FALSE	1	8	472	1	0.00211864	0.125	c2.cp.reactome.v2024.1.Hs.symbols	WNT_MEDIATED_ACTIVATION_OF_DVL	8839	1728	NA	ti	CD4+ Treg	CD4+ T	T/ILC	is_ti
FALSE	1	34	137	1	0.00729927	0.0294118	c2.cp.reactome.v2024.1.Hs.symbols	VASOPRESSIN_REGULATES_RENAL_WATER_HOMEOSTASIS_VIA_AQUAPORINS	8839	1705	NA	ti	CD4+ Treg	CD4+ T	T/ILC	is_ti
FALSE	1	18	795	1	0.00125786	0.0555556	c2.cp.reactome.v2024.1.Hs.symbols	VEGFR2_MEDIATED_CELL_PROLIFERATION	8839	1706	NA	ti	CD4+ Treg	CD4+ T	T/ILC	is_ti
FALSE	1	27	691	2	0.00289436	0.0740741	c2.cp.reactome.v2024.1.Hs.symbols	VEGFR2_MEDIATED_VASCULAR_PERMEABILITY	8839	1707	NA	ti	CD4+ Treg	CD4+ T	T/ILC	is_ti
FALSE	1	4	563	2	0.0035524	0.5	c2.cp.reactome.v2024.1.Hs.symbols	VEGF_LIGAND_RECEPTOR_INTERACTIONS	8839	1708	NA	ti	CD4+ Treg	CD4+ T	T/ILC	is_ti
FALSE	1	778	7	2	0.285714	0.00257069	c2.cp.reactome.v2024.1.Hs.symbols	VIRAL_INFECTION_PATHWAYS	8839	1710	NA	ti	CD4+ Treg	CD4+ T	T/ILC	is_ti
FALSE	1	43	800	1	0.00125	0.0232558	c2.cp.reactome.v2024.1.Hs.symbols	VIRAL_MESSENGER_RNA_SYNTHESIS	8839	1711	NA	ti	CD4+ Treg	CD4+ T	T/ILC	is_ti
FALSE	1	69	550	5	0.00909091	0.0724638	c2.cp.reactome.v2024.1.Hs.symbols	VISUAL_PHOTOTRANSDUCTION	8839	1712	NA	ti	CD4+ Treg	CD4+ T	T/ILC	is_ti
FALSE	1	6	62	1	0.016129	0.166667	c2.cp.reactome.v2024.1.Hs.symbols	VITAMIN_B2_RIBOFLAVIN_METABOLISM	8839	1715	NA	ti	CD4+ Treg	CD4+ T	T/ILC	is_ti
FALSE	1	20	371	1	0.00269542	0.05	c2.cp.reactome.v2024.1.Hs.symbols	VITAMIN_B5_PANTOTHENATE_METABOLISM	8839	1716	NA	ti	CD4+ Treg	CD4+ T	T/ILC	is_ti
FALSE	1	8	200	1	0.005	0.125	c2.cp.reactome.v2024.1.Hs.symbols	VITAMIN_C_ASCORBATE_METABOLISM	8839	1717	NA	ti	CD4+ Treg	CD4+ T	T/ILC	is_ti
FALSE	1	8	75	1	0.0133333	0.125	c2.cp.reactome.v2024.1.Hs.symbols	VITAMIN_D_CALCIFEROL_METABOLISM	8839	1718	NA	ti	CD4+ Treg	CD4+ T	T/ILC	is_ti
FALSE	1	28	34	1	0.0294118	0.0357143	c2.cp.reactome.v2024.1.Hs.symbols	VOLTAGE_GATED_POTASSIUM_CHANNELS	8839	1722	NA	ti	CD4+ Treg	CD4+ T	T/ILC	is_ti
FALSE	1	19	725	2	0.00275862	0.105263	c2.cp.reactome.v2024.1.Hs.symbols	VXPX_CARGO_TARGETING_TO_CILIUM	8839	1723	NA	ti	CD4+ Treg	CD4+ T	T/ILC	is_ti
FALSE	1	5	669	1	0.00149477	0.2	c2.cp.reactome.v2024.1.Hs.symbols	WAX_AND_PLASMALOGEN_BIOSYNTHESIS	8839	1724	NA	ti	CD4+ Treg	CD4+ T	T/ILC	is_ti
FALSE	1	13	64	1	0.015625	0.0769231	c2.cp.reactome.v2024.1.Hs.symbols	WNT5A_DEPENDENT_INTERNALIZATION_OF_FZD2_FZD5_AND_ROR2	8839	1725	NA	ti	CD4+ Treg	CD4+ T	T/ILC	is_ti
FALSE	1	14	472	1	0.00211864	0.0714286	c2.cp.reactome.v2024.1.Hs.symbols	WNT5A_DEPENDENT_INTERNALIZATION_OF_FZD4	8839	1726	NA	ti	CD4+ Treg	CD4+ T	T/ILC	is_ti
FALSE	1	19	128	1	0.0078125	0.0526316	c2.cp.reactome.v2024.1.Hs.symbols	WNT_LIGAND_BIOGENESIS_AND_TRAFFICKING	8839	1727	NA	ti	CD4+ Treg	CD4+ T	T/ILC	is_ti
FALSE	1	345	1	1	1	0.00289855	c2.cp.reactome.v2024.1.Hs.symbols	TRANSCRIPTIONAL_REGULATION_BY_TP53	8839	1640	NA	ti	CD4+ Treg	CD4+ T	T/ILC	is_ti
FALSE	1	84	226	3	0.0132743	0.0357143	c2.cp.reactome.v2024.1.Hs.symbols	MITF_M_DEPENDENT_GENE_EXPRESSION	8839	833	NA	ti	CD4+ Treg	CD4+ T	T/ILC	is_ti
FALSE	1	113	44	1	0.0227273	0.00884956	c2.cp.reactome.v2024.1.Hs.symbols	MHC_CLASS_II_ANTIGEN_PRESENTATION	8839	826	NA	ti	CD4+ Treg	CD4+ T	T/ILC	is_ti
FALSE	1	10	260	1	0.00384615	0.1	c2.cp.reactome.v2024.1.Hs.symbols	ERYTHROCYTES_TAKE_UP_CARBON_DIOXIDE_AND_RELEASE_OXYGEN	8839	438	NA	ti	CD4+ Treg	CD4+ T	T/ILC	is_ti
FALSE	1	11	82	1	0.0121951	0.0909091	c2.cp.reactome.v2024.1.Hs.symbols	ERYTHROPOIETIN_ACTIVATES_PHOSPHOINOSITIDE_3_KINASE_PI3K	8839	440	NA	ti	CD4+ Treg	CD4+ T	T/ILC	is_ti
FALSE	1	6	82	1	0.0121951	0.166667	c2.cp.reactome.v2024.1.Hs.symbols	ERYTHROPOIETIN_ACTIVATES_PHOSPHOLIPASE_C_GAMMA_PLCG	8839	441	NA	ti	CD4+ Treg	CD4+ T	T/ILC	is_ti
FALSE	1	13	82	1	0.0121951	0.0769231	c2.cp.reactome.v2024.1.Hs.symbols	ERYTHROPOIETIN_ACTIVATES_RAS	8839	442	NA	ti	CD4+ Treg	CD4+ T	T/ILC	is_ti
FALSE	1	6	82	1	0.0121951	0.166667	c2.cp.reactome.v2024.1.Hs.symbols	ERYTHROPOIETIN_ACTIVATES_STAT5	8839	443	NA	ti	CD4+ Treg	CD4+ T	T/ILC	is_ti
FALSE	1	145	794	6	0.00755668	0.0413793	c2.cp.reactome.v2024.1.Hs.symbols	ER_TO_GOLGI_ANTEROGRADE_TRANSPORT	8839	445	NA	ti	CD4+ Treg	CD4+ T	T/ILC	is_ti
FALSE	1	4	296	1	0.00337838	0.25	c2.cp.reactome.v2024.1.Hs.symbols	ESTROGEN_BIOSYNTHESIS	8839	448	NA	ti	CD4+ Treg	CD4+ T	T/ILC	is_ti
FALSE	1	21	1	1	1	0.047619	c2.cp.reactome.v2024.1.Hs.symbols	ESTROGEN_DEPENDENT_NUCLEAR_EVENTS_DOWNSTREAM_OF_ESR_MEMBRANE_SIGNALING	8839	450	NA	ti	CD4+ Treg	CD4+ T	T/ILC	is_ti
FALSE	1	22	156	3	0.0192308	0.136364	c2.cp.reactome.v2024.1.Hs.symbols	ERK_MAPK_TARGETS	8839	437	NA	ti	CD4+ Treg	CD4+ T	T/ILC	is_ti
FALSE	1	32	800	1	0.00125	0.03125	c2.cp.reactome.v2024.1.Hs.symbols	EXPORT_OF_VIRAL_RIBONUCLEOPROTEINS_FROM_NUCLEUS	8839	456	NA	ti	CD4+ Treg	CD4+ T	T/ILC	is_ti
FALSE	1	220	206	11	0.0533981	0.05	c2.cp.reactome.v2024.1.Hs.symbols	EXTRACELLULAR_MATRIX_ORGANIZATION	8839	458	NA	ti	CD4+ Treg	CD4+ T	T/ILC	is_ti
FALSE	1	68	1	1	1	0.0147059	c2.cp.reactome.v2024.1.Hs.symbols	EXTRA_NUCLEAR_ESTROGEN_SIGNALING	8839	459	NA	ti	CD4+ Treg	CD4+ T	T/ILC	is_ti
FALSE	1	123	374	6	0.0160428	0.0487805	c2.cp.reactome.v2024.1.Hs.symbols	FACTORS_INVOLVED_IN_MEGAKARYOCYTE_DEVELOPMENT_AND_PLATELET_PRODUCTION	8839	461	NA	ti	CD4+ Treg	CD4+ T	T/ILC	is_ti
FALSE	1	39	601	3	0.00499168	0.0769231	c2.cp.reactome.v2024.1.Hs.symbols	FANCONI_ANEMIA_PATHWAY	8839	462	NA	ti	CD4+ Treg	CD4+ T	T/ILC	is_ti
FALSE	1	7	366	1	0.00273224	0.142857	c2.cp.reactome.v2024.1.Hs.symbols	FATTY_ACIDS_BOUND_TO_GPR40_FFAR1_REGULATE_INSULIN_SECRETION	8839	466	NA	ti	CD4+ Treg	CD4+ T	T/ILC	is_ti
FALSE	1	146	625	11	0.0176	0.0753425	c2.cp.reactome.v2024.1.Hs.symbols	FATTY_ACID_METABOLISM	8839	467	NA	ti	CD4+ Treg	CD4+ T	T/ILC	is_ti
FALSE	1	33	619	4	0.00646204	0.121212	c2.cp.reactome.v2024.1.Hs.symbols	FATTY_ACYL_COA_BIOSYNTHESIS	8839	468	NA	ti	CD4+ Treg	CD4+ T	T/ILC	is_ti
FALSE	1	5	309	1	0.00323625	0.2	c2.cp.reactome.v2024.1.Hs.symbols	FBXW7_MUTANTS_AND_NOTCH1_IN_CANCER	8839	469	NA	ti	CD4+ Treg	CD4+ T	T/ILC	is_ti
FALSE	1	49	204	1	0.00490196	0.0204082	c2.cp.reactome.v2024.1.Hs.symbols	EXTENSION_OF_TELOMERES	8839	457	NA	ti	CD4+ Treg	CD4+ T	T/ILC	is_ti
FALSE	1	13	156	2	0.0128205	0.153846	c2.cp.reactome.v2024.1.Hs.symbols	ERKS_ARE_INACTIVATED	8839	436	NA	ti	CD4+ Treg	CD4+ T	T/ILC	is_ti
FALSE	1	184	120	1	0.00833333	0.00543478	c2.cp.reactome.v2024.1.Hs.symbols	EPIGENETIC_REGULATION_OF_GENE_EXPRESSION	8839	431	NA	ti	CD4+ Treg	CD4+ T	T/ILC	is_ti
FALSE	1	85	82	2	0.0243902	0.0235294	c2.cp.reactome.v2024.1.Hs.symbols	EPH_EPHRIN_SIGNALING	8839	430	NA	ti	CD4+ Treg	CD4+ T	T/ILC	is_ti
FALSE	1	40	375	2	0.00533333	0.05	c2.cp.reactome.v2024.1.Hs.symbols	DUAL_INCISION_IN_GG_NER	8839	402	NA	ti	CD4+ Treg	CD4+ T	T/ILC	is_ti
FALSE	1	62	375	2	0.00533333	0.0322581	c2.cp.reactome.v2024.1.Hs.symbols	DUAL_INCISION_IN_TC_NER	8839	403	NA	ti	CD4+ Treg	CD4+ T	T/ILC	is_ti
FALSE	1	22	510	1	0.00196078	0.0454545	c2.cp.reactome.v2024.1.Hs.symbols	E2F_MEDIATED_REGULATION_OF_DNA_REPLICATION	8839	405	NA	ti	CD4+ Treg	CD4+ T	T/ILC	is_ti
FALSE	1	43	474	2	0.00421941	0.0465116	c2.cp.reactome.v2024.1.Hs.symbols	E3_UBIQUITIN_LIGASES_UBIQUITINATE_TARGET_PROTEINS	8839	406	NA	ti	CD4+ Treg	CD4+ T	T/ILC	is_ti
FALSE	1	35	134	2	0.0149254	0.0571429	c2.cp.reactome.v2024.1.Hs.symbols	EARLY_SARS_COV_2_INFECTION_EVENTS	8839	408	NA	ti	CD4+ Treg	CD4+ T	T/ILC	is_ti
FALSE	1	49	411	6	0.0145985	0.122449	c2.cp.reactome.v2024.1.Hs.symbols	ECM_PROTEOGLYCANS	8839	409	NA	ti	CD4+ Treg	CD4+ T	T/ILC	is_ti
FALSE	1	25	795	2	0.00251572	0.08	c2.cp.reactome.v2024.1.Hs.symbols	EFFECTS_OF_PIP2_HYDROLYSIS	8839	410	NA	ti	CD4+ Treg	CD4+ T	T/ILC	is_ti
FALSE	1	27	48	1	0.0208333	0.037037	c2.cp.reactome.v2024.1.Hs.symbols	EGFR_DOWNREGULATION	8839	411	NA	ti	CD4+ Treg	CD4+ T	T/ILC	is_ti
FALSE	1	26	394	3	0.00761421	0.115385	c2.cp.reactome.v2024.1.Hs.symbols	EGR2_AND_SOX10_MEDIATED_INITIATION_OF_SCHWANN_CELL_MYELINATION	8839	414	NA	ti	CD4+ Treg	CD4+ T	T/ILC	is_ti
FALSE	1	13	88	1	0.0113636	0.0769231	c2.cp.reactome.v2024.1.Hs.symbols	EICOSANOID_LIGAND_BINDING_RECEPTORS	8839	416	NA	ti	CD4+ Treg	CD4+ T	T/ILC	is_ti
FALSE	1	27	666	4	0.00600601	0.148148	c2.cp.reactome.v2024.1.Hs.symbols	ELASTIC_FIBRE_FORMATION	8839	417	NA	ti	CD4+ Treg	CD4+ T	T/ILC	is_ti
FALSE	1	12	795	3	0.00377358	0.25	c2.cp.reactome.v2024.1.Hs.symbols	ELEVATION_OF_CYTOSOLIC_CA2_LEVELS	8839	419	NA	ti	CD4+ Treg	CD4+ T	T/ILC	is_ti
FALSE	1	18	11	1	0.0909091	0.0555556	c2.cp.reactome.v2024.1.Hs.symbols	ENDOGENOUS_STEROLS	8839	420	NA	ti	CD4+ Treg	CD4+ T	T/ILC	is_ti
FALSE	1	31	527	1	0.00189753	0.0322581	c2.cp.reactome.v2024.1.Hs.symbols	ENDOSOMAL_SORTING_COMPLEX_REQUIRED_FOR_TRANSPORT_ESCRT	8839	421	NA	ti	CD4+ Treg	CD4+ T	T/ILC	is_ti
FALSE	1	11	206	2	0.00970874	0.181818	c2.cp.reactome.v2024.1.Hs.symbols	ENDOSOMAL_VACUOLAR_PATHWAY	8839	422	NA	ti	CD4+ Treg	CD4+ T	T/ILC	is_ti
FALSE	1	24	327	3	0.00917431	0.125	c2.cp.reactome.v2024.1.Hs.symbols	EPHA_MEDIATED_GROWTH_CONE_COLLAPSE	8839	426	NA	ti	CD4+ Treg	CD4+ T	T/ILC	is_ti
FALSE	1	40	165	3	0.0181818	0.075	c2.cp.reactome.v2024.1.Hs.symbols	EPHB_MEDIATED_FORWARD_SIGNALING	8839	427	NA	ti	CD4+ Treg	CD4+ T	T/ILC	is_ti
FALSE	1	18	716	1	0.00139665	0.0555556	c2.cp.reactome.v2024.1.Hs.symbols	EPHRIN_SIGNALING	8839	428	NA	ti	CD4+ Treg	CD4+ T	T/ILC	is_ti
FALSE	1	46	399	4	0.0100251	0.0869565	c2.cp.reactome.v2024.1.Hs.symbols	EPH_EPHRIN_MEDIATED_REPULSION_OF_CELLS	8839	429	NA	ti	CD4+ Treg	CD4+ T	T/ILC	is_ti
FALSE	1	134	7	2	0.285714	0.0149254	c2.cp.reactome.v2024.1.Hs.symbols	FCERI_MEDIATED_NF_KB_ACTIVATION	8839	472	NA	ti	CD4+ Treg	CD4+ T	T/ILC	is_ti
FALSE	1	140	7	2	0.285714	0.0142857	c2.cp.reactome.v2024.1.Hs.symbols	FCGAMMA_RECEPTOR_FCGR_DEPENDENT_PHAGOCYTOSIS	8839	473	NA	ti	CD4+ Treg	CD4+ T	T/ILC	is_ti
FALSE	1	90	7	2	0.285714	0.0222222	c2.cp.reactome.v2024.1.Hs.symbols	FCGR3A_MEDIATED_IL10_SYNTHESIS	8839	474	NA	ti	CD4+ Treg	CD4+ T	T/ILC	is_ti
FALSE	1	12	253	2	0.00790514	0.166667	c2.cp.reactome.v2024.1.Hs.symbols	FERTILIZATION	8839	477	NA	ti	CD4+ Treg	CD4+ T	T/ILC	is_ti
FALSE	1	59	777	5	0.00643501	0.0847458	c2.cp.reactome.v2024.1.Hs.symbols	G2_M_DNA_DAMAGE_CHECKPOINT	8839	536	NA	ti	CD4+ Treg	CD4+ T	T/ILC	is_ti
FALSE	1	5	204	1	0.00490196	0.2	c2.cp.reactome.v2024.1.Hs.symbols	G2_PHASE	8839	538	NA	ti	CD4+ Treg	CD4+ T	T/ILC	is_ti
FALSE	1	32	137	1	0.00729927	0.03125	c2.cp.reactome.v2024.1.Hs.symbols	GABA_B_RECEPTOR_ACTIVATION	8839	540	NA	ti	CD4+ Treg	CD4+ T	T/ILC	is_ti
FALSE	1	39	137	1	0.00729927	0.025641	c2.cp.reactome.v2024.1.Hs.symbols	GABA_RECEPTOR_ACTIVATION	8839	541	NA	ti	CD4+ Treg	CD4+ T	T/ILC	is_ti
FALSE	1	15	585	1	0.0017094	0.0666667	c2.cp.reactome.v2024.1.Hs.symbols	GABA_SYNTHESIS_RELEASE_REUPTAKE_AND_DEGRADATION	8839	542	NA	ti	CD4+ Treg	CD4+ T	T/ILC	is_ti
FALSE	1	51	587	1	0.00170358	0.0196078	c2.cp.reactome.v2024.1.Hs.symbols	GAMMA_CARBOXYLATION_HYPUSINYLATION_HYDROXYLATION_AND_ARYLSULFATASE_ACTIVATION	8839	543	NA	ti	CD4+ Treg	CD4+ T	T/ILC	is_ti
FALSE	1	6	587	1	0.00170358	0.166667	c2.cp.reactome.v2024.1.Hs.symbols	GAMMA_CARBOXYLATION_TRANSPORT_AND_AMINO_TERMINAL_CLEAVAGE_OF_PROTEINS	8839	544	NA	ti	CD4+ Treg	CD4+ T	T/ILC	is_ti
FALSE	1	25	301	1	0.00332226	0.04	c2.cp.reactome.v2024.1.Hs.symbols	GAP_FILLING_DNA_REPAIR_SYNTHESIS_AND_LIGATION_IN_GG_NER	8839	545	NA	ti	CD4+ Treg	CD4+ T	T/ILC	is_ti
FALSE	1	19	155	1	0.00645161	0.0526316	c2.cp.reactome.v2024.1.Hs.symbols	GAP_JUNCTION_ASSEMBLY	8839	546	NA	ti	CD4+ Treg	CD4+ T	T/ILC	is_ti
FALSE	1	11	240	1	0.00416667	0.0909091	c2.cp.reactome.v2024.1.Hs.symbols	GAP_JUNCTION_DEGRADATION	8839	547	NA	ti	CD4+ Treg	CD4+ T	T/ILC	is_ti
FALSE	1	32	240	2	0.00833333	0.0625	c2.cp.reactome.v2024.1.Hs.symbols	GAP_JUNCTION_TRAFFICKING_AND_REGULATION	8839	548	NA	ti	CD4+ Treg	CD4+ T	T/ILC	is_ti
FALSE	1	16	791	1	0.00126422	0.0625	c2.cp.reactome.v2024.1.Hs.symbols	GASTRIN_CREB_SIGNALLING_PATHWAY_VIA_PKC_AND_MAPK	8839	549	NA	ti	CD4+ Treg	CD4+ T	T/ILC	is_ti
FALSE	1	86	108	1	0.00925926	0.0116279	c2.cp.reactome.v2024.1.Hs.symbols	GASTRULATION	8839	550	NA	ti	CD4+ Treg	CD4+ T	T/ILC	is_ti
FALSE	1	4	605	2	0.00330579	0.5	c2.cp.reactome.v2024.1.Hs.symbols	GDP_FUCOSE_BIOSYNTHESIS	8839	551	NA	ti	CD4+ Treg	CD4+ T	T/ILC	is_ti
FALSE	1	36	760	3	0.00394737	0.0833333	c2.cp.reactome.v2024.1.Hs.symbols	GENERATION_OF_SECOND_MESSENGER_MOLECULES	8839	552	NA	ti	CD4+ Treg	CD4+ T	T/ILC	is_ti
FALSE	1	37	722	2	0.00277008	0.0540541	c2.cp.reactome.v2024.1.Hs.symbols	GENE_AND_PROTEIN_EXPRESSION_BY_JAK_STAT_SIGNALING_AFTER_INTERLEUKIN_12_STIMULATION	8839	553	NA	ti	CD4+ Treg	CD4+ T	T/ILC	is_ti
FALSE	1	73	262	1	0.00381679	0.0136986	c2.cp.reactome.v2024.1.Hs.symbols	GENE_SILENCING_BY_RNA	8839	554	NA	ti	CD4+ Treg	CD4+ T	T/ILC	is_ti
FALSE	1	6	489	2	0.00408998	0.333333	c2.cp.reactome.v2024.1.Hs.symbols	GLI_PROTEINS_BIND_PROMOTERS_OF_HH_RESPONSIVE_GENES_TO_PROMOTE_TRANSCRIPTION	8839	556	NA	ti	CD4+ Treg	CD4+ T	T/ILC	is_ti
FALSE	1	83	375	2	0.00533333	0.0240964	c2.cp.reactome.v2024.1.Hs.symbols	GLOBAL_GENOME_NUCLEOTIDE_EXCISION_REPAIR_GG_NER	8839	557	NA	ti	CD4+ Treg	CD4+ T	T/ILC	is_ti
FALSE	1	131	204	2	0.00980392	0.0152672	c2.cp.reactome.v2024.1.Hs.symbols	G2_M_CHECKPOINTS	8839	535	NA	ti	CD4+ Treg	CD4+ T	T/ILC	is_ti
FALSE	1	63	14	1	0.0714286	0.015873	c2.cp.reactome.v2024.1.Hs.symbols	DRUG_ADME	8839	400	NA	ti	CD4+ Treg	CD4+ T	T/ILC	is_ti
FALSE	1	29	244	1	0.00409836	0.0344828	c2.cp.reactome.v2024.1.Hs.symbols	G1_S_SPECIFIC_TRANSCRIPTION	8839	534	NA	ti	CD4+ Treg	CD4+ T	T/ILC	is_ti
FALSE	1	27	244	2	0.00819672	0.0740741	c2.cp.reactome.v2024.1.Hs.symbols	G0_AND_EARLY_G1	8839	532	NA	ti	CD4+ Treg	CD4+ T	T/ILC	is_ti
FALSE	1	22	793	3	0.0037831	0.136364	c2.cp.reactome.v2024.1.Hs.symbols	FGFR1_MUTANT_RECEPTOR_ACTIVATION	8839	481	NA	ti	CD4+ Treg	CD4+ T	T/ILC	is_ti
FALSE	1	6	542	1	0.00184502	0.166667	c2.cp.reactome.v2024.1.Hs.symbols	FGFR2B_LIGAND_BINDING_AND_ACTIVATION	8839	482	NA	ti	CD4+ Treg	CD4+ T	T/ILC	is_ti
FALSE	1	7	542	1	0.00184502	0.142857	c2.cp.reactome.v2024.1.Hs.symbols	FGFR2_LIGAND_BINDING_AND_ACTIVATION	8839	485	NA	ti	CD4+ Treg	CD4+ T	T/ILC	is_ti
FALSE	1	5	131	1	0.00763359	0.2	c2.cp.reactome.v2024.1.Hs.symbols	FGFRL1_MODULATION_OF_FGFR1_SIGNALING	8839	489	NA	ti	CD4+ Treg	CD4+ T	T/ILC	is_ti
FALSE	1	4	170	1	0.00588235	0.25	c2.cp.reactome.v2024.1.Hs.symbols	FIBRONECTIN_MATRIX_FORMATION	8839	490	NA	ti	CD4+ Treg	CD4+ T	T/ILC	is_ti
FALSE	1	38	719	3	0.00417246	0.0789474	c2.cp.reactome.v2024.1.Hs.symbols	FLT3_SIGNALING	8839	492	NA	ti	CD4+ Treg	CD4+ T	T/ILC	is_ti
FALSE	1	27	793	4	0.00504414	0.148148	c2.cp.reactome.v2024.1.Hs.symbols	FLT3_SIGNALING_IN_DISEASE	8839	494	NA	ti	CD4+ Treg	CD4+ T	T/ILC	is_ti
FALSE	1	6	716	1	0.00139665	0.166667	c2.cp.reactome.v2024.1.Hs.symbols	FLT3_SIGNALING_THROUGH_SRC_FAMILY_KINASES	8839	495	NA	ti	CD4+ Treg	CD4+ T	T/ILC	is_ti
FALSE	1	10	458	1	0.00218341	0.1	c2.cp.reactome.v2024.1.Hs.symbols	FORMATION_OF_APOPTOSOME	8839	497	NA	ti	CD4+ Treg	CD4+ T	T/ILC	is_ti
FALSE	1	22	250	1	0.004	0.0454545	c2.cp.reactome.v2024.1.Hs.symbols	FORMATION_OF_FIBRIN_CLOT_CLOTTING_CASCADE	8839	501	NA	ti	CD4+ Treg	CD4+ T	T/ILC	is_ti
FALSE	1	42	375	1	0.00266667	0.0238095	c2.cp.reactome.v2024.1.Hs.symbols	FORMATION_OF_INCISION_COMPLEX_IN_GG_NER	8839	502	NA	ti	CD4+ Treg	CD4+ T	T/ILC	is_ti
FALSE	1	62	108	1	0.00925926	0.016129	c2.cp.reactome.v2024.1.Hs.symbols	FORMATION_OF_PARAXIAL_MESODERM	8839	505	NA	ti	CD4+ Treg	CD4+ T	T/ILC	is_ti
FALSE	1	29	33	1	0.030303	0.0344828	c2.cp.reactome.v2024.1.Hs.symbols	FORMATION_OF_THE_BETA_CATENIN_TCF_TRANSACTIVATING_COMPLEX	8839	510	NA	ti	CD4+ Treg	CD4+ T	T/ILC	is_ti
FALSE	1	36	355	1	0.0028169	0.0277778	c2.cp.reactome.v2024.1.Hs.symbols	FORMATION_OF_THE_CORNIFIED_ENVELOPE	8839	511	NA	ti	CD4+ Treg	CD4+ T	T/ILC	is_ti
FALSE	1	56	304	2	0.00657895	0.0357143	c2.cp.reactome.v2024.1.Hs.symbols	FOXO_MEDIATED_TRANSCRIPTION	8839	520	NA	ti	CD4+ Treg	CD4+ T	T/ILC	is_ti
FALSE	1	15	798	1	0.00125313	0.0666667	c2.cp.reactome.v2024.1.Hs.symbols	FOXO_MEDIATED_TRANSCRIPTION_OF_CELL_CYCLE_GENES	8839	521	NA	ti	CD4+ Treg	CD4+ T	T/ILC	is_ti
FALSE	1	16	304	1	0.00328947	0.0625	c2.cp.reactome.v2024.1.Hs.symbols	FOXO_MEDIATED_TRANSCRIPTION_OF_CELL_DEATH_GENES	8839	522	NA	ti	CD4+ Treg	CD4+ T	T/ILC	is_ti
FALSE	1	23	798	4	0.00501253	0.173913	c2.cp.reactome.v2024.1.Hs.symbols	FOXO_MEDIATED_TRANSCRIPTION_OF_OXIDATIVE_STRESS_METABOLIC_AND_NEURONAL_GENES	8839	523	NA	ti	CD4+ Treg	CD4+ T	T/ILC	is_ti
FALSE	1	10	366	1	0.00273224	0.1	c2.cp.reactome.v2024.1.Hs.symbols	FREE_FATTY_ACIDS_REGULATE_INSULIN_SECRETION	8839	524	NA	ti	CD4+ Treg	CD4+ T	T/ILC	is_ti
FALSE	1	67	204	2	0.00980392	0.0298507	c2.cp.reactome.v2024.1.Hs.symbols	G1_S_DNA_DAMAGE_CHECKPOINTS	8839	533	NA	ti	CD4+ Treg	CD4+ T	T/ILC	is_ti
FALSE	1	26	593	1	0.00168634	0.0384615	c2.cp.reactome.v2024.1.Hs.symbols	DOWNSTREAM_SIGNAL_TRANSDUCTION	8839	399	NA	ti	CD4+ Treg	CD4+ T	T/ILC	is_ti
FALSE	1	80	289	2	0.00692042	0.025	c2.cp.reactome.v2024.1.Hs.symbols	DOWNSTREAM_SIGNALING_EVENTS_OF_B_CELL_RECEPTOR_BCR	8839	394	NA	ti	CD4+ Treg	CD4+ T	T/ILC	is_ti
FALSE	1	25	647	6	0.00927357	0.24	c2.cp.reactome.v2024.1.Hs.symbols	DOWNREGULATION_OF_TGF_BETA_RECEPTOR_SIGNALING	8839	393	NA	ti	CD4+ Treg	CD4+ T	T/ILC	is_ti
FALSE	1	29	743	3	0.00403769	0.103448	c2.cp.reactome.v2024.1.Hs.symbols	DAP12_SIGNALING	8839	301	NA	ti	CD4+ Treg	CD4+ T	T/ILC	is_ti
FALSE	1	22	315	2	0.00634921	0.0909091	c2.cp.reactome.v2024.1.Hs.symbols	DARPP_32_EVENTS	8839	302	NA	ti	CD4+ Treg	CD4+ T	T/ILC	is_ti
FALSE	1	14	716	3	0.00418994	0.214286	c2.cp.reactome.v2024.1.Hs.symbols	DCC_MEDIATED_ATTRACTIVE_SIGNALING	8839	303	NA	ti	CD4+ Treg	CD4+ T	T/ILC	is_ti
FALSE	1	66	783	5	0.0063857	0.0757576	c2.cp.reactome.v2024.1.Hs.symbols	DDX58_IFIH1_MEDIATED_INDUCTION_OF_INTERFERON_ALPHA_BETA	8839	304	NA	ti	CD4+ Treg	CD4+ T	T/ILC	is_ti
FALSE	1	36	437	1	0.00228833	0.0277778	c2.cp.reactome.v2024.1.Hs.symbols	DEACTIVATION_OF_THE_BETA_CATENIN_TRANSACTIVATING_COMPLEX	8839	305	NA	ti	CD4+ Treg	CD4+ T	T/ILC	is_ti
FALSE	1	53	698	4	0.00573066	0.0754717	c2.cp.reactome.v2024.1.Hs.symbols	DEADENYLATION_DEPENDENT_MRNA_DECAY	8839	306	NA	ti	CD4+ Treg	CD4+ T	T/ILC	is_ti
FALSE	1	25	698	3	0.00429799	0.12	c2.cp.reactome.v2024.1.Hs.symbols	DEADENYLATION_OF_MRNA	8839	307	NA	ti	CD4+ Treg	CD4+ T	T/ILC	is_ti
FALSE	1	149	487	11	0.0225873	0.0738255	c2.cp.reactome.v2024.1.Hs.symbols	DEATH_RECEPTOR_SIGNALING	8839	308	NA	ti	CD4+ Treg	CD4+ T	T/ILC	is_ti
FALSE	1	61	208	2	0.00961538	0.0327869	c2.cp.reactome.v2024.1.Hs.symbols	DECTIN_1_MEDIATED_NONCANONICAL_NF_KB_SIGNALING	8839	309	NA	ti	CD4+ Treg	CD4+ T	T/ILC	is_ti
FALSE	1	19	82	1	0.0121951	0.0526316	c2.cp.reactome.v2024.1.Hs.symbols	DECTIN_2_FAMILY	8839	310	NA	ti	CD4+ Treg	CD4+ T	T/ILC	is_ti
FALSE	1	13	134	1	0.00746269	0.0769231	c2.cp.reactome.v2024.1.Hs.symbols	DEFECTIVE_B4GALT7_CAUSES_EDS_PROGEROID_TYPE	8839	312	NA	ti	CD4+ Treg	CD4+ T	T/ILC	is_ti
FALSE	1	10	737	1	0.00135685	0.1	c2.cp.reactome.v2024.1.Hs.symbols	DEFECTIVE_C1GALT1C1_CAUSES_TNPS	8839	313	NA	ti	CD4+ Treg	CD4+ T	T/ILC	is_ti
FALSE	1	60	180	1	0.00555556	0.0166667	c2.cp.reactome.v2024.1.Hs.symbols	DEFECTIVE_CFTR_CAUSES_CYSTIC_FIBROSIS	8839	314	NA	ti	CD4+ Treg	CD4+ T	T/ILC	is_ti
FALSE	1	4	350	1	0.00285714	0.25	c2.cp.reactome.v2024.1.Hs.symbols	DEFECTIVE_CSF2RB_CAUSES_SMDP5	8839	319	NA	ti	CD4+ Treg	CD4+ T	T/ILC	is_ti
FALSE	1	13	134	1	0.00746269	0.0769231	c2.cp.reactome.v2024.1.Hs.symbols	DEFECTIVE_EXT2_CAUSES_EXOSTOSES_2	8839	320	NA	ti	CD4+ Treg	CD4+ T	T/ILC	is_ti
FALSE	1	25	348	2	0.00574713	0.08	c2.cp.reactome.v2024.1.Hs.symbols	DEFECTIVE_INTRINSIC_PATHWAY_FOR_APOPTOSIS	8839	325	NA	ti	CD4+ Treg	CD4+ T	T/ILC	is_ti
FALSE	1	5	309	1	0.00323625	0.2	c2.cp.reactome.v2024.1.Hs.symbols	DEFECTIVE_LFNG_CAUSES_SCDO3	8839	326	NA	ti	CD4+ Treg	CD4+ T	T/ILC	is_ti
FALSE	1	7	602	1	0.00166113	0.142857	c2.cp.reactome.v2024.1.Hs.symbols	DEFECTIVE_RIPK1_MEDIATED_REGULATED_NECROSIS	8839	327	NA	ti	CD4+ Treg	CD4+ T	T/ILC	is_ti
FALSE	1	8	492	1	0.00203252	0.125	c2.cp.reactome.v2024.1.Hs.symbols	DEFECTS_IN_BIOTIN_BTN_METABOLISM	8839	329	NA	ti	CD4+ Treg	CD4+ T	T/ILC	is_ti
FALSE	1	39	50	1	0.02	0.025641	c2.cp.reactome.v2024.1.Hs.symbols	DAP12_INTERACTIONS	8839	300	NA	ti	CD4+ Treg	CD4+ T	T/ILC	is_ti
FALSE	1	12	475	1	0.00210526	0.0833333	c2.cp.reactome.v2024.1.Hs.symbols	DEFECTS_IN_COBALAMIN_B12_METABOLISM	8839	330	NA	ti	CD4+ Treg	CD4+ T	T/ILC	is_ti
FALSE	1	35	185	1	0.00540541	0.0285714	c2.cp.reactome.v2024.1.Hs.symbols	DAG_AND_IP3_SIGNALING	8839	299	NA	ti	CD4+ Treg	CD4+ T	T/ILC	is_ti
FALSE	1	61	535	1	0.00186916	0.0163934	c2.cp.reactome.v2024.1.Hs.symbols	CYTOSOLIC_SENSORS_OF_PATHOGEN_ASSOCIATED_DNA	8839	295	NA	ti	CD4+ Treg	CD4+ T	T/ILC	is_ti
FALSE	1	94	792	4	0.00505051	0.0425532	c2.cp.reactome.v2024.1.Hs.symbols	COPI_MEDIATED_ANTEROGRADE_TRANSPORT	8839	270	NA	ti	CD4+ Treg	CD4+ T	T/ILC	is_ti
FALSE	1	71	96	4	0.0416667	0.056338	c2.cp.reactome.v2024.1.Hs.symbols	COSTIMULATION_BY_THE_CD28_FAMILY	8839	271	NA	ti	CD4+ Treg	CD4+ T	T/ILC	is_ti
FALSE	1	8	530	1	0.00188679	0.125	c2.cp.reactome.v2024.1.Hs.symbols	CREATINE_METABOLISM	8839	272	NA	ti	CD4+ Treg	CD4+ T	T/ILC	is_ti
FALSE	1	24	791	1	0.00126422	0.0416667	c2.cp.reactome.v2024.1.Hs.symbols	CREB1_PHOSPHORYLATION_THROUGH_NMDA_RECEPTOR_MEDIATED_ACTIVATION_OF_RAS_SIGNALING	8839	274	NA	ti	CD4+ Treg	CD4+ T	T/ILC	is_ti
FALSE	1	9	739	1	0.00135318	0.111111	c2.cp.reactome.v2024.1.Hs.symbols	CREB1_PHOSPHORYLATION_THROUGH_THE_ACTIVATION_OF_ADENYLATE_CYCLASE	8839	275	NA	ti	CD4+ Treg	CD4+ T	T/ILC	is_ti
FALSE	1	7	185	1	0.00540541	0.142857	c2.cp.reactome.v2024.1.Hs.symbols	CREB1_PHOSPHORYLATION_THROUGH_THE_ACTIVATION_OF_CAMKII_CAMKK_CAMKIV_CASCASDE	8839	276	NA	ti	CD4+ Treg	CD4+ T	T/ILC	is_ti
FALSE	1	7	682	1	0.00146628	0.142857	c2.cp.reactome.v2024.1.Hs.symbols	CREB3_FACTORS_ACTIVATE_GENES	8839	277	NA	ti	CD4+ Treg	CD4+ T	T/ILC	is_ti
FALSE	1	7	791	1	0.00126422	0.142857	c2.cp.reactome.v2024.1.Hs.symbols	CREB_PHOSPHORYLATION	8839	278	NA	ti	CD4+ Treg	CD4+ T	T/ILC	is_ti
FALSE	1	15	348	2	0.00574713	0.133333	c2.cp.reactome.v2024.1.Hs.symbols	CRMPS_IN_SEMA3A_SIGNALING	8839	280	NA	ti	CD4+ Treg	CD4+ T	T/ILC	is_ti
FALSE	1	8	666	3	0.0045045	0.375	c2.cp.reactome.v2024.1.Hs.symbols	CROSS_PRESENTATION_OF_PARTICULATE_EXOGENOUS_ANTIGENS_PHAGOSOMES	8839	282	NA	ti	CD4+ Treg	CD4+ T	T/ILC	is_ti
FALSE	1	48	51	1	0.0196078	0.0208333	c2.cp.reactome.v2024.1.Hs.symbols	CROSS_PRESENTATION_OF_SOLUBLE_EXOGENOUS_ANTIGENS_ENDOSOMES	8839	283	NA	ti	CD4+ Treg	CD4+ T	T/ILC	is_ti
FALSE	1	21	165	2	0.0121212	0.0952381	c2.cp.reactome.v2024.1.Hs.symbols	CTLA4_INHIBITORY_SIGNALING	8839	285	NA	ti	CD4+ Treg	CD4+ T	T/ILC	is_ti
FALSE	1	25	204	1	0.00490196	0.04	c2.cp.reactome.v2024.1.Hs.symbols	CYCLIN_A_B1_B2_ASSOCIATED_EVENTS_DURING_G2_M_TRANSITION	8839	286	NA	ti	CD4+ Treg	CD4+ T	T/ILC	is_ti
FALSE	1	85	244	2	0.00819672	0.0235294	c2.cp.reactome.v2024.1.Hs.symbols	CYCLIN_A_CDK2_ASSOCIATED_EVENTS_AT_S_PHASE_ENTRY	8839	287	NA	ti	CD4+ Treg	CD4+ T	T/ILC	is_ti
FALSE	1	47	244	4	0.0163934	0.0851064	c2.cp.reactome.v2024.1.Hs.symbols	CYCLIN_D_ASSOCIATED_EVENTS_IN_G1	8839	288	NA	ti	CD4+ Treg	CD4+ T	T/ILC	is_ti
FALSE	1	12	458	1	0.00218341	0.0833333	c2.cp.reactome.v2024.1.Hs.symbols	CYTOCHROME_C_MEDIATED_APOPTOTIC_RESPONSE	8839	290	NA	ti	CD4+ Treg	CD4+ T	T/ILC	is_ti
FALSE	1	32	11	1	0.0909091	0.03125	c2.cp.reactome.v2024.1.Hs.symbols	CYTOCHROME_P450_ARRANGED_BY_SUBSTRATE_TYPE	8839	291	NA	ti	CD4+ Treg	CD4+ T	T/ILC	is_ti
FALSE	1	697	219	31	0.141553	0.0444763	c2.cp.reactome.v2024.1.Hs.symbols	CYTOKINE_SIGNALING_IN_IMMUNE_SYSTEM	8839	292	NA	ti	CD4+ Treg	CD4+ T	T/ILC	is_ti
FALSE	1	56	756	4	0.00529101	0.0714286	c2.cp.reactome.v2024.1.Hs.symbols	CYTOPROTECTION_BY_HMOX1	8839	293	NA	ti	CD4+ Treg	CD4+ T	T/ILC	is_ti
FALSE	1	131	208	3	0.0144231	0.0229008	c2.cp.reactome.v2024.1.Hs.symbols	C_TYPE_LECTIN_RECEPTORS_CLRS	8839	298	NA	ti	CD4+ Treg	CD4+ T	T/ILC	is_ti
FALSE	1	33	795	5	0.00628931	0.151515	c2.cp.reactome.v2024.1.Hs.symbols	GLUCAGON_LIKE_PEPTIDE_1_GLP1_REGULATES_INSULIN_SECRETION	8839	558	NA	ti	CD4+ Treg	CD4+ T	T/ILC	is_ti
FALSE	1	20	492	2	0.00406504	0.1	c2.cp.reactome.v2024.1.Hs.symbols	DEFECTS_IN_VITAMIN_AND_COFACTOR_METABOLISM	8839	331	NA	ti	CD4+ Treg	CD4+ T	T/ILC	is_ti
FALSE	1	54	180	1	0.00555556	0.0185185	c2.cp.reactome.v2024.1.Hs.symbols	DEGRADATION_OF_AXIN	8839	335	NA	ti	CD4+ Treg	CD4+ T	T/ILC	is_ti
FALSE	1	197	23	3	0.130435	0.0152284	c2.cp.reactome.v2024.1.Hs.symbols	DISEASES_OF_METABOLISM	8839	365	NA	ti	CD4+ Treg	CD4+ T	T/ILC	is_ti
FALSE	1	38	204	2	0.00980392	0.0526316	c2.cp.reactome.v2024.1.Hs.symbols	DISEASES_OF_MITOTIC_CELL_CYCLE	8839	367	NA	ti	CD4+ Treg	CD4+ T	T/ILC	is_ti
FALSE	1	45	209	1	0.00478469	0.0222222	c2.cp.reactome.v2024.1.Hs.symbols	DISEASES_OF_PROGRAMMED_CELL_DEATH	8839	368	NA	ti	CD4+ Treg	CD4+ T	T/ILC	is_ti
FALSE	1	418	180	10	0.0555556	0.0239234	c2.cp.reactome.v2024.1.Hs.symbols	DISEASES_OF_SIGNAL_TRANSDUCTION_BY_GROWTH_FACTOR_RECEPTORS_AND_SECOND_MESSENGERS	8839	369	NA	ti	CD4+ Treg	CD4+ T	T/ILC	is_ti
FALSE	1	142	247	4	0.0161943	0.028169	c2.cp.reactome.v2024.1.Hs.symbols	DISORDERS_OF_TRANSMEMBRANE_TRANSPORTERS	8839	371	NA	ti	CD4+ Treg	CD4+ T	T/ILC	is_ti
FALSE	1	11	154	1	0.00649351	0.0909091	c2.cp.reactome.v2024.1.Hs.symbols	DISSOLUTION_OF_FIBRIN_CLOT	8839	373	NA	ti	CD4+ Treg	CD4+ T	T/ILC	is_ti
FALSE	1	48	301	1	0.00332226	0.0208333	c2.cp.reactome.v2024.1.Hs.symbols	DNA_DAMAGE_BYPASS	8839	374	NA	ti	CD4+ Treg	CD4+ T	T/ILC	is_ti
FALSE	1	28	204	1	0.00490196	0.0357143	c2.cp.reactome.v2024.1.Hs.symbols	DNA_DAMAGE_TELOMERE_STRESS_INDUCED_SENESCENCE	8839	377	NA	ti	CD4+ Treg	CD4+ T	T/ILC	is_ti
FALSE	1	131	777	11	0.014157	0.0839695	c2.cp.reactome.v2024.1.Hs.symbols	DNA_DOUBLE_STRAND_BREAK_REPAIR	8839	378	NA	ti	CD4+ Treg	CD4+ T	T/ILC	is_ti
FALSE	1	43	777	6	0.00772201	0.139535	c2.cp.reactome.v2024.1.Hs.symbols	DNA_DOUBLE_STRAND_BREAK_RESPONSE	8839	379	NA	ti	CD4+ Treg	CD4+ T	T/ILC	is_ti
FALSE	1	4	721	1	0.00138696	0.25	c2.cp.reactome.v2024.1.Hs.symbols	DNA_METHYLATION	8839	380	NA	ti	CD4+ Treg	CD4+ T	T/ILC	is_ti
FALSE	1	280	376	5	0.0132979	0.0178571	c2.cp.reactome.v2024.1.Hs.symbols	DNA_REPAIR	8839	381	NA	ti	CD4+ Treg	CD4+ T	T/ILC	is_ti
FALSE	1	127	204	2	0.00980392	0.015748	c2.cp.reactome.v2024.1.Hs.symbols	DNA_REPLICATION	8839	382	NA	ti	CD4+ Treg	CD4+ T	T/ILC	is_ti
FALSE	1	8	510	2	0.00392157	0.25	c2.cp.reactome.v2024.1.Hs.symbols	DNA_REPLICATION_INITIATION	8839	383	NA	ti	CD4+ Treg	CD4+ T	T/ILC	is_ti
FALSE	1	100	373	3	0.0080429	0.03	c2.cp.reactome.v2024.1.Hs.symbols	DNA_REPLICATION_PRE_INITIATION	8839	384	NA	ti	CD4+ Treg	CD4+ T	T/ILC	is_ti
FALSE	1	32	510	2	0.00392157	0.0625	c2.cp.reactome.v2024.1.Hs.symbols	DNA_STRAND_ELONGATION	8839	385	NA	ti	CD4+ Treg	CD4+ T	T/ILC	is_ti
FALSE	1	23	151	1	0.00662252	0.0434783	c2.cp.reactome.v2024.1.Hs.symbols	DOPAMINE_NEUROTRANSMITTER_RELEASE_CYCLE	8839	387	NA	ti	CD4+ Treg	CD4+ T	T/ILC	is_ti
FALSE	1	27	145	1	0.00689655	0.037037	c2.cp.reactome.v2024.1.Hs.symbols	DOWNREGULATION_OF_ERBB2_SIGNALING	8839	390	NA	ti	CD4+ Treg	CD4+ T	T/ILC	is_ti
FALSE	1	30	19	1	0.0526316	0.0333333	c2.cp.reactome.v2024.1.Hs.symbols	DOWNREGULATION_OF_SMAD2_3_SMAD4_TRANSCRIPTIONAL_ACTIVITY	8839	392	NA	ti	CD4+ Treg	CD4+ T	T/ILC	is_ti
FALSE	1	28	781	7	0.00896287	0.25	c2.cp.reactome.v2024.1.Hs.symbols	DISEASES_OF_IMMUNE_SYSTEM	8839	364	NA	ti	CD4+ Treg	CD4+ T	T/ILC	is_ti
FALSE	1	10	13	1	0.0769231	0.1	c2.cp.reactome.v2024.1.Hs.symbols	DEFENSINS	8839	334	NA	ti	CD4+ Treg	CD4+ T	T/ILC	is_ti
FALSE	1	114	23	2	0.0869565	0.0175439	c2.cp.reactome.v2024.1.Hs.symbols	DISEASES_OF_GLYCOSYLATION	8839	362	NA	ti	CD4+ Treg	CD4+ T	T/ILC	is_ti
FALSE	1	30	390	2	0.00512821	0.0666667	c2.cp.reactome.v2024.1.Hs.symbols	DISEASES_OF_CARBOHYDRATE_METABOLISM	8839	360	NA	ti	CD4+ Treg	CD4+ T	T/ILC	is_ti
FALSE	1	83	180	1	0.00555556	0.0120482	c2.cp.reactome.v2024.1.Hs.symbols	DEGRADATION_OF_BETA_CATENIN_BY_THE_DESTRUCTION_COMPLEX	8839	336	NA	ti	CD4+ Treg	CD4+ T	T/ILC	is_ti
FALSE	1	13	696	3	0.00431034	0.230769	c2.cp.reactome.v2024.1.Hs.symbols	DEGRADATION_OF_CYSTEINE_AND_HOMOCYSTEINE	8839	337	NA	ti	CD4+ Treg	CD4+ T	T/ILC	is_ti
FALSE	1	56	180	1	0.00555556	0.0178571	c2.cp.reactome.v2024.1.Hs.symbols	DEGRADATION_OF_DVL	8839	338	NA	ti	CD4+ Treg	CD4+ T	T/ILC	is_ti
FALSE	1	58	180	1	0.00555556	0.0172414	c2.cp.reactome.v2024.1.Hs.symbols	DEGRADATION_OF_GLI1_BY_THE_PROTEASOME	8839	339	NA	ti	CD4+ Treg	CD4+ T	T/ILC	is_ti
FALSE	1	99	157	5	0.0318471	0.0505051	c2.cp.reactome.v2024.1.Hs.symbols	DEGRADATION_OF_THE_EXTRACELLULAR_MATRIX	8839	340	NA	ti	CD4+ Treg	CD4+ T	T/ILC	is_ti
FALSE	1	15	645	1	0.00155039	0.0666667	c2.cp.reactome.v2024.1.Hs.symbols	DEPOLYMERIZATION_OF_THE_NUCLEAR_LAMINA	8839	341	NA	ti	CD4+ Treg	CD4+ T	T/ILC	is_ti
FALSE	1	5	177	1	0.00564972	0.2	c2.cp.reactome.v2024.1.Hs.symbols	DERMATAN_SULFATE_BIOSYNTHESIS	8839	343	NA	ti	CD4+ Treg	CD4+ T	T/ILC	is_ti
FALSE	1	30	258	2	0.00775194	0.0666667	c2.cp.reactome.v2024.1.Hs.symbols	DETOXIFICATION_OF_REACTIVE_OXYGEN_SPECIES	8839	344	NA	ti	CD4+ Treg	CD4+ T	T/ILC	is_ti
FALSE	1	234	180	4	0.0222222	0.017094	c2.cp.reactome.v2024.1.Hs.symbols	DEUBIQUITINATION	8839	345	NA	ti	CD4+ Treg	CD4+ T	T/ILC	is_ti
FALSE	1	940	82	10	0.121951	0.0106383	c2.cp.reactome.v2024.1.Hs.symbols	DEVELOPMENTAL_BIOLOGY	8839	346	NA	ti	CD4+ Treg	CD4+ T	T/ILC	is_ti
FALSE	1	7	535	1	0.00186916	0.142857	c2.cp.reactome.v2024.1.Hs.symbols	DEX_H_BOX_HELICASES_ACTIVATE_TYPE_I_IFN_AND_INFLAMMATORY_CYTOKINES_PRODUCTION	8839	347	NA	ti	CD4+ Treg	CD4+ T	T/ILC	is_ti
FALSE	1	19	499	1	0.00200401	0.0526316	c2.cp.reactome.v2024.1.Hs.symbols	DIFFERENTIATION_OF_KERATINOCYTES_IN_INTERFOLLICULAR_EPIDERMIS_IN_MAMMALIAN_SKIN	8839	348	NA	ti	CD4+ Treg	CD4+ T	T/ILC	is_ti
FALSE	1	27	472	1	0.00211864	0.037037	c2.cp.reactome.v2024.1.Hs.symbols	DISASSEMBLY_OF_THE_DESTRUCTION_COMPLEX_AND_RECRUITMENT_OF_AXIN_TO_THE_MEMBRANE	8839	353	NA	ti	CD4+ Treg	CD4+ T	T/ILC	is_ti
FALSE	1	27	134	1	0.00746269	0.037037	c2.cp.reactome.v2024.1.Hs.symbols	DISEASES_ASSOCIATED_WITH_GLYCOSAMINOGLYCAN_METABOLISM	8839	354	NA	ti	CD4+ Treg	CD4+ T	T/ILC	is_ti
FALSE	1	15	421	2	0.00475059	0.133333	c2.cp.reactome.v2024.1.Hs.symbols	DISEASES_ASSOCIATED_WITH_GLYCOSYLATION_PRECURSOR_BIOSYNTHESIS	8839	355	NA	ti	CD4+ Treg	CD4+ T	T/ILC	is_ti
FALSE	1	20	675	1	0.00148148	0.05	c2.cp.reactome.v2024.1.Hs.symbols	DISEASES_ASSOCIATED_WITH_N_GLYCOSYLATION_OF_PROTEINS	8839	356	NA	ti	CD4+ Treg	CD4+ T	T/ILC	is_ti
FALSE	1	53	23	2	0.0869565	0.0377358	c2.cp.reactome.v2024.1.Hs.symbols	DISEASES_ASSOCIATED_WITH_O_GLYCOSYLATION_OF_PROTEINS	8839	357	NA	ti	CD4+ Treg	CD4+ T	T/ILC	is_ti
FALSE	1	5	350	1	0.00285714	0.2	c2.cp.reactome.v2024.1.Hs.symbols	DISEASES_ASSOCIATED_WITH_SURFACTANT_METABOLISM	8839	358	NA	ti	CD4+ Treg	CD4+ T	T/ILC	is_ti
FALSE	1	5	376	1	0.00265957	0.2	c2.cp.reactome.v2024.1.Hs.symbols	DISEASES_OF_BASE_EXCISION_REPAIR	8839	359	NA	ti	CD4+ Treg	CD4+ T	T/ILC	is_ti
FALSE	1	50	376	1	0.00265957	0.02	c2.cp.reactome.v2024.1.Hs.symbols	DISEASES_OF_DNA_REPAIR	8839	361	NA	ti	CD4+ Treg	CD4+ T	T/ILC	is_ti
FALSE	1	26	137	1	0.00729927	0.0384615	c2.cp.reactome.v2024.1.Hs.symbols	GLUCAGON_SIGNALING_IN_METABOLIC_REGULATION	8839	559	NA	ti	CD4+ Treg	CD4+ T	T/ILC	is_ti
FALSE	1	22	137	2	0.0145985	0.0909091	c2.cp.reactome.v2024.1.Hs.symbols	GLUCAGON_TYPE_LIGAND_RECEPTORS	8839	560	NA	ti	CD4+ Treg	CD4+ T	T/ILC	is_ti
FALSE	1	21	492	4	0.00813008	0.190476	c2.cp.reactome.v2024.1.Hs.symbols	GLUCONEOGENESIS	8839	562	NA	ti	CD4+ Treg	CD4+ T	T/ILC	is_ti
FALSE	1	40	84	2	0.0238095	0.05	c2.cp.reactome.v2024.1.Hs.symbols	ION_HOMEOSTASIS	8839	719	NA	ti	CD4+ Treg	CD4+ T	T/ILC	is_ti
FALSE	1	43	196	1	0.00510204	0.0232558	c2.cp.reactome.v2024.1.Hs.symbols	ION_TRANSPORT_BY_P_TYPE_ATPASES	8839	720	NA	ti	CD4+ Treg	CD4+ T	T/ILC	is_ti
FALSE	1	10	547	1	0.00182815	0.1	c2.cp.reactome.v2024.1.Hs.symbols	IRAK2_MEDIATED_ACTIVATION_OF_TAK1_COMPLEX	8839	722	NA	ti	CD4+ Treg	CD4+ T	T/ILC	is_ti
FALSE	1	14	781	3	0.00384123	0.214286	c2.cp.reactome.v2024.1.Hs.symbols	IRAK4_DEFICIENCY_TLR2_4	8839	723	NA	ti	CD4+ Treg	CD4+ T	T/ILC	is_ti
FALSE	1	48	723	5	0.00691563	0.104167	c2.cp.reactome.v2024.1.Hs.symbols	IRE1ALPHA_ACTIVATES_CHAPERONES	8839	724	NA	ti	CD4+ Treg	CD4+ T	T/ILC	is_ti
FALSE	1	55	369	2	0.00542005	0.0363636	c2.cp.reactome.v2024.1.Hs.symbols	IRON_UPTAKE_AND_TRANSPORT	8839	727	NA	ti	CD4+ Treg	CD4+ T	T/ILC	is_ti
FALSE	1	32	308	1	0.00324675	0.03125	c2.cp.reactome.v2024.1.Hs.symbols	IRS_MEDIATED_SIGNALLING	8839	729	NA	ti	CD4+ Treg	CD4+ T	T/ILC	is_ti
FALSE	1	71	800	3	0.00375	0.0422535	c2.cp.reactome.v2024.1.Hs.symbols	ISG15_ANTIVIRAL_MECHANISM	8839	730	NA	ti	CD4+ Treg	CD4+ T	T/ILC	is_ti
FALSE	1	22	93	2	0.0215054	0.0909091	c2.cp.reactome.v2024.1.Hs.symbols	JNK_C_JUN_KINASES_PHOSPHORYLATION_AND_ACTIVATION_MEDIATED_BY_ACTIVATED_HUMAN_TAK1	8839	731	NA	ti	CD4+ Treg	CD4+ T	T/ILC	is_ti
FALSE	1	120	329	3	0.00911854	0.025	c2.cp.reactome.v2024.1.Hs.symbols	KEAP1_NFE2L2_PATHWAY	8839	733	NA	ti	CD4+ Treg	CD4+ T	T/ILC	is_ti
FALSE	1	18	56	1	0.0178571	0.0555556	c2.cp.reactome.v2024.1.Hs.symbols	KERATAN_SULFATE_BIOSYNTHESIS	8839	734	NA	ti	CD4+ Treg	CD4+ T	T/ILC	is_ti
FALSE	1	26	56	1	0.0178571	0.0384615	c2.cp.reactome.v2024.1.Hs.symbols	KERATAN_SULFATE_KERATIN_METABOLISM	8839	736	NA	ti	CD4+ Treg	CD4+ T	T/ILC	is_ti
FALSE	1	36	355	1	0.0028169	0.0277778	c2.cp.reactome.v2024.1.Hs.symbols	KERATINIZATION	8839	737	NA	ti	CD4+ Treg	CD4+ T	T/ILC	is_ti
FALSE	1	9	532	1	0.0018797	0.111111	c2.cp.reactome.v2024.1.Hs.symbols	KETONE_BODY_METABOLISM	8839	738	NA	ti	CD4+ Treg	CD4+ T	T/ILC	is_ti
FALSE	1	10	472	2	0.00423729	0.2	c2.cp.reactome.v2024.1.Hs.symbols	KILLING_MECHANISMS	8839	740	NA	ti	CD4+ Treg	CD4+ T	T/ILC	is_ti
FALSE	1	50	324	3	0.00925926	0.06	c2.cp.reactome.v2024.1.Hs.symbols	KINESINS	8839	741	NA	ti	CD4+ Treg	CD4+ T	T/ILC	is_ti
FALSE	1	99	139	2	0.0143885	0.020202	c2.cp.reactome.v2024.1.Hs.symbols	L1CAM_INTERACTIONS	8839	743	NA	ti	CD4+ Treg	CD4+ T	T/ILC	is_ti
FALSE	1	20	510	1	0.00196078	0.05	c2.cp.reactome.v2024.1.Hs.symbols	LAGGING_STRAND_SYNTHESIS	8839	744	NA	ti	CD4+ Treg	CD4+ T	T/ILC	is_ti
FALSE	1	23	136	2	0.0147059	0.0869565	c2.cp.reactome.v2024.1.Hs.symbols	LAMININ_INTERACTIONS	8839	745	NA	ti	CD4+ Treg	CD4+ T	T/ILC	is_ti
FALSE	1	142	418	10	0.0239234	0.0704225	c2.cp.reactome.v2024.1.Hs.symbols	ION_CHANNEL_TRANSPORT	8839	718	NA	ti	CD4+ Treg	CD4+ T	T/ILC	is_ti
FALSE	1	33	527	1	0.00189753	0.030303	c2.cp.reactome.v2024.1.Hs.symbols	LATE_ENDOSOMAL_MICROAUTOPHAGY	8839	746	NA	ti	CD4+ Treg	CD4+ T	T/ILC	is_ti
FALSE	1	10	357	1	0.00280112	0.1	c2.cp.reactome.v2024.1.Hs.symbols	IONOTROPIC_ACTIVITY_OF_KAINATE_RECEPTORS	8839	717	NA	ti	CD4+ Treg	CD4+ T	T/ILC	is_ti
FALSE	1	14	250	1	0.004	0.0714286	c2.cp.reactome.v2024.1.Hs.symbols	INTRINSIC_PATHWAY_OF_FIBRIN_CLOT_FORMATION	8839	715	NA	ti	CD4+ Treg	CD4+ T	T/ILC	is_ti
FALSE	1	141	201	10	0.0497512	0.070922	c2.cp.reactome.v2024.1.Hs.symbols	INTERLEUKIN_1_FAMILY_SIGNALING	8839	690	NA	ti	CD4+ Treg	CD4+ T	T/ILC	is_ti
FALSE	1	9	535	1	0.00186916	0.111111	c2.cp.reactome.v2024.1.Hs.symbols	INTERLEUKIN_1_PROCESSING	8839	691	NA	ti	CD4+ Treg	CD4+ T	T/ILC	is_ti
FALSE	1	112	201	7	0.0348259	0.0625	c2.cp.reactome.v2024.1.Hs.symbols	INTERLEUKIN_1_SIGNALING	8839	692	NA	ti	CD4+ Treg	CD4+ T	T/ILC	is_ti
FALSE	1	21	722	4	0.00554017	0.190476	c2.cp.reactome.v2024.1.Hs.symbols	INTERLEUKIN_20_FAMILY_SIGNALING	8839	693	NA	ti	CD4+ Treg	CD4+ T	T/ILC	is_ti
FALSE	1	10	722	4	0.00554017	0.4	c2.cp.reactome.v2024.1.Hs.symbols	INTERLEUKIN_21_SIGNALING	8839	694	NA	ti	CD4+ Treg	CD4+ T	T/ILC	is_ti
FALSE	1	9	722	2	0.00277008	0.222222	c2.cp.reactome.v2024.1.Hs.symbols	INTERLEUKIN_23_SIGNALING	8839	695	NA	ti	CD4+ Treg	CD4+ T	T/ILC	is_ti
FALSE	1	11	640	2	0.003125	0.181818	c2.cp.reactome.v2024.1.Hs.symbols	INTERLEUKIN_27_SIGNALING	8839	696	NA	ti	CD4+ Treg	CD4+ T	T/ILC	is_ti
FALSE	1	12	434	2	0.00460829	0.166667	c2.cp.reactome.v2024.1.Hs.symbols	INTERLEUKIN_2_SIGNALING	8839	698	NA	ti	CD4+ Treg	CD4+ T	T/ILC	is_ti
FALSE	1	12	722	3	0.00415512	0.25	c2.cp.reactome.v2024.1.Hs.symbols	INTERLEUKIN_35_SIGNALLING	8839	699	NA	ti	CD4+ Treg	CD4+ T	T/ILC	is_ti
FALSE	1	103	1	1	1	0.00970874	c2.cp.reactome.v2024.1.Hs.symbols	INTERLEUKIN_4_AND_INTERLEUKIN_13_SIGNALING	8839	703	NA	ti	CD4+ Treg	CD4+ T	T/ILC	is_ti
FALSE	1	19	146	1	0.00684932	0.0526316	c2.cp.reactome.v2024.1.Hs.symbols	INTERLEUKIN_6_FAMILY_SIGNALING	8839	704	NA	ti	CD4+ Treg	CD4+ T	T/ILC	is_ti
FALSE	1	11	593	2	0.00337268	0.181818	c2.cp.reactome.v2024.1.Hs.symbols	INTERLEUKIN_6_SIGNALING	8839	705	NA	ti	CD4+ Treg	CD4+ T	T/ILC	is_ti
FALSE	1	20	117	1	0.00854701	0.05	c2.cp.reactome.v2024.1.Hs.symbols	INTERLEUKIN_7_SIGNALING	8839	706	NA	ti	CD4+ Treg	CD4+ T	T/ILC	is_ti
FALSE	1	8	593	2	0.00337268	0.25	c2.cp.reactome.v2024.1.Hs.symbols	INTERLEUKIN_9_SIGNALING	8839	707	NA	ti	CD4+ Treg	CD4+ T	T/ILC	is_ti
FALSE	1	279	209	6	0.0287081	0.0215054	c2.cp.reactome.v2024.1.Hs.symbols	INTRACELLULAR_SIGNALING_BY_SECOND_MESSENGERS	8839	710	NA	ti	CD4+ Treg	CD4+ T	T/ILC	is_ti
FALSE	1	43	727	11	0.0151307	0.255814	c2.cp.reactome.v2024.1.Hs.symbols	INTRAFLAGELLAR_TRANSPORT	8839	711	NA	ti	CD4+ Treg	CD4+ T	T/ILC	is_ti
FALSE	1	189	338	6	0.0177515	0.031746	c2.cp.reactome.v2024.1.Hs.symbols	INTRA_GOLGI_AND_RETROGRADE_GOLGI_TO_ER_TRAFFIC	8839	712	NA	ti	CD4+ Treg	CD4+ T	T/ILC	is_ti
FALSE	1	42	338	2	0.00591716	0.047619	c2.cp.reactome.v2024.1.Hs.symbols	INTRA_GOLGI_TRAFFIC	8839	713	NA	ti	CD4+ Treg	CD4+ T	T/ILC	is_ti
FALSE	1	52	593	2	0.00337268	0.0384615	c2.cp.reactome.v2024.1.Hs.symbols	INTRINSIC_PATHWAY_FOR_APOPTOSIS	8839	714	NA	ti	CD4+ Treg	CD4+ T	T/ILC	is_ti
FALSE	1	24	137	1	0.00729927	0.0416667	c2.cp.reactome.v2024.1.Hs.symbols	INWARDLY_RECTIFYING_K_CHANNELS	8839	716	NA	ti	CD4+ Treg	CD4+ T	T/ILC	is_ti
FALSE	1	6	169	2	0.0118343	0.333333	c2.cp.reactome.v2024.1.Hs.symbols	INTERLEUKIN_18_SIGNALING	8839	689	NA	ti	CD4+ Treg	CD4+ T	T/ILC	is_ti
FALSE	1	66	758	4	0.00527704	0.0606061	c2.cp.reactome.v2024.1.Hs.symbols	LATE_SARS_COV_2_INFECTION_EVENTS	8839	747	NA	ti	CD4+ Treg	CD4+ T	T/ILC	is_ti
FALSE	1	4	88	1	0.0113636	0.25	c2.cp.reactome.v2024.1.Hs.symbols	LEUKOTRIENE_RECEPTORS	8839	752	NA	ti	CD4+ Treg	CD4+ T	T/ILC	is_ti
FALSE	1	314	594	18	0.030303	0.0573248	c2.cp.reactome.v2024.1.Hs.symbols	METABOLISM_OF_AMINO_ACIDS_AND_DERIVATIVES	8839	794	NA	ti	CD4+ Treg	CD4+ T	T/ILC	is_ti
FALSE	1	240	15	1	0.0666667	0.00416667	c2.cp.reactome.v2024.1.Hs.symbols	METABOLISM_OF_CARBOHYDRATES	8839	796	NA	ti	CD4+ Treg	CD4+ T	T/ILC	is_ti
FALSE	1	24	540	2	0.0037037	0.0833333	c2.cp.reactome.v2024.1.Hs.symbols	METABOLISM_OF_COFACTORS	8839	797	NA	ti	CD4+ Treg	CD4+ T	T/ILC	is_ti
FALSE	1	35	134	1	0.00746269	0.0285714	c2.cp.reactome.v2024.1.Hs.symbols	METABOLISM_OF_FAT_SOLUBLE_VITAMINS	8839	798	NA	ti	CD4+ Treg	CD4+ T	T/ILC	is_ti
FALSE	1	16	761	4	0.00525624	0.25	c2.cp.reactome.v2024.1.Hs.symbols	METABOLISM_OF_FOLATE_AND_PTERINES	8839	799	NA	ti	CD4+ Treg	CD4+ T	T/ILC	is_ti
FALSE	1	635	11	1	0.0909091	0.0015748	c2.cp.reactome.v2024.1.Hs.symbols	METABOLISM_OF_LIPIDS	8839	801	NA	ti	CD4+ Treg	CD4+ T	T/ILC	is_ti
FALSE	1	89	707	8	0.0113154	0.0898876	c2.cp.reactome.v2024.1.Hs.symbols	METABOLISM_OF_NUCLEOTIDES	8839	803	NA	ti	CD4+ Treg	CD4+ T	T/ILC	is_ti
FALSE	1	58	180	1	0.00555556	0.0172414	c2.cp.reactome.v2024.1.Hs.symbols	METABOLISM_OF_POLYAMINES	8839	804	NA	ti	CD4+ Treg	CD4+ T	T/ILC	is_ti
FALSE	1	704	180	1	0.00555556	0.00142045	c2.cp.reactome.v2024.1.Hs.symbols	METABOLISM_OF_RNA	8839	806	NA	ti	CD4+ Treg	CD4+ T	T/ILC	is_ti
FALSE	1	122	552	13	0.0235507	0.106557	c2.cp.reactome.v2024.1.Hs.symbols	METABOLISM_OF_STEROIDS	8839	807	NA	ti	CD4+ Treg	CD4+ T	T/ILC	is_ti
FALSE	1	21	619	5	0.00807754	0.238095	c2.cp.reactome.v2024.1.Hs.symbols	METABOLISM_OF_STEROID_HORMONES	8839	808	NA	ti	CD4+ Treg	CD4+ T	T/ILC	is_ti
FALSE	1	171	10	1	0.1	0.00584795	c2.cp.reactome.v2024.1.Hs.symbols	METABOLISM_OF_VITAMINS_AND_COFACTORS	8839	809	NA	ti	CD4+ Treg	CD4+ T	T/ILC	is_ti
FALSE	1	113	10	1	0.1	0.00884956	c2.cp.reactome.v2024.1.Hs.symbols	METABOLISM_OF_WATER_SOLUBLE_VITAMINS_AND_COFACTORS	8839	810	NA	ti	CD4+ Treg	CD4+ T	T/ILC	is_ti
FALSE	1	20	777	3	0.003861	0.15	c2.cp.reactome.v2024.1.Hs.symbols	METALLOPROTEASE_DUBS	8839	811	NA	ti	CD4+ Treg	CD4+ T	T/ILC	is_ti
FALSE	1	20	27	1	0.037037	0.05	c2.cp.reactome.v2024.1.Hs.symbols	METAL_ION_SLC_TRANSPORTERS	8839	813	NA	ti	CD4+ Treg	CD4+ T	T/ILC	is_ti
FALSE	1	3	116	1	0.00862069	0.333333	c2.cp.reactome.v2024.1.Hs.symbols	METAL_SEQUESTRATION_BY_ANTIMICROBIAL_PROTEINS	8839	814	NA	ti	CD4+ Treg	CD4+ T	T/ILC	is_ti
FALSE	1	23	81	1	0.0123457	0.0434783	c2.cp.reactome.v2024.1.Hs.symbols	MET_ACTIVATES_PTK2_SIGNALING	8839	818	NA	ti	CD4+ Treg	CD4+ T	T/ILC	is_ti
FALSE	1	4	41	1	0.0243902	0.25	c2.cp.reactome.v2024.1.Hs.symbols	MET_INTERACTS_WITH_TNS_PROTEINS	8839	822	NA	ti	CD4+ Treg	CD4+ T	T/ILC	is_ti
FALSE	1	33	81	2	0.0246914	0.0606061	c2.cp.reactome.v2024.1.Hs.symbols	MET_PROMOTES_CELL_MOTILITY	8839	823	NA	ti	CD4+ Treg	CD4+ T	T/ILC	is_ti
FALSE	1	10	496	3	0.00604839	0.3	c2.cp.reactome.v2024.1.Hs.symbols	METABOLISM_OF_AMINE_DERIVED_HORMONES	8839	793	NA	ti	CD4+ Treg	CD4+ T	T/ILC	is_ti
FALSE	1	207	165	10	0.0606061	0.0483092	c2.cp.reactome.v2024.1.Hs.symbols	LEISHMANIA_INFECTION	8839	751	NA	ti	CD4+ Treg	CD4+ T	T/ILC	is_ti
FALSE	1	22	11	1	0.0909091	0.0454545	c2.cp.reactome.v2024.1.Hs.symbols	METABOLIC_DISORDERS_OF_BIOLOGICAL_OXIDATION_ENZYMES	8839	792	NA	ti	CD4+ Treg	CD4+ T	T/ILC	is_ti
FALSE	1	30	646	1	0.00154799	0.0333333	c2.cp.reactome.v2024.1.Hs.symbols	MEIOTIC_SYNAPSIS	8839	789	NA	ti	CD4+ Treg	CD4+ T	T/ILC	is_ti
FALSE	1	4	489	1	0.00204499	0.25	c2.cp.reactome.v2024.1.Hs.symbols	LIGAND_RECEPTOR_INTERACTIONS	8839	754	NA	ti	CD4+ Treg	CD4+ T	T/ILC	is_ti
FALSE	1	7	440	2	0.00454545	0.285714	c2.cp.reactome.v2024.1.Hs.symbols	LINOLEIC_ACID_LA_METABOLISM	8839	755	NA	ti	CD4+ Treg	CD4+ T	T/ILC	is_ti
FALSE	1	4	588	1	0.00170068	0.25	c2.cp.reactome.v2024.1.Hs.symbols	LIPID_PARTICLE_ORGANIZATION	8839	756	NA	ti	CD4+ Treg	CD4+ T	T/ILC	is_ti
FALSE	1	7	553	2	0.00361664	0.285714	c2.cp.reactome.v2024.1.Hs.symbols	LOSS_OF_FUNCTION_OF_SMAD2_3_IN_CANCER	8839	761	NA	ti	CD4+ Treg	CD4+ T	T/ILC	is_ti
FALSE	1	7	88	1	0.0113636	0.142857	c2.cp.reactome.v2024.1.Hs.symbols	LTC4_CYSLTR_MEDIATED_IL4_PRODUCTION	8839	764	NA	ti	CD4+ Treg	CD4+ T	T/ILC	is_ti
FALSE	1	11	789	4	0.00506971	0.363636	c2.cp.reactome.v2024.1.Hs.symbols	LYSINE_CATABOLISM	8839	765	NA	ti	CD4+ Treg	CD4+ T	T/ILC	is_ti
FALSE	1	33	462	1	0.0021645	0.030303	c2.cp.reactome.v2024.1.Hs.symbols	LYSOSOME_VESICLE_BIOGENESIS	8839	766	NA	ti	CD4+ Treg	CD4+ T	T/ILC	is_ti
FALSE	1	35	71	1	0.0140845	0.0285714	c2.cp.reactome.v2024.1.Hs.symbols	MAP2K_AND_MAPK_ACTIVATION	8839	769	NA	ti	CD4+ Treg	CD4+ T	T/ILC	is_ti
FALSE	1	16	28	1	0.0357143	0.0625	c2.cp.reactome.v2024.1.Hs.symbols	MAP3K8_TPL2_DEPENDENT_MAPK1_3_ACTIVATION	8839	770	NA	ti	CD4+ Treg	CD4+ T	T/ILC	is_ti
FALSE	1	83	209	2	0.00956938	0.0240964	c2.cp.reactome.v2024.1.Hs.symbols	MAPK6_MAPK4_SIGNALING	8839	773	NA	ti	CD4+ Treg	CD4+ T	T/ILC	is_ti
FALSE	1	276	30	2	0.0666667	0.00724638	c2.cp.reactome.v2024.1.Hs.symbols	MAPK_FAMILY_SIGNALING_CASCADES	8839	774	NA	ti	CD4+ Treg	CD4+ T	T/ILC	is_ti
FALSE	1	49	698	3	0.00429799	0.0612245	c2.cp.reactome.v2024.1.Hs.symbols	MATERNAL_TO_ZYGOTIC_TRANSITION_MZT	8839	777	NA	ti	CD4+ Treg	CD4+ T	T/ILC	is_ti
FALSE	1	9	758	1	0.00131926	0.111111	c2.cp.reactome.v2024.1.Hs.symbols	MATURATION_OF_PROTEIN_3A	8839	778	NA	ti	CD4+ Treg	CD4+ T	T/ILC	is_ti
FALSE	1	37	661	2	0.00302572	0.0540541	c2.cp.reactome.v2024.1.Hs.symbols	MATURATION_OF_SPIKE_PROTEIN	8839	782	NA	ti	CD4+ Treg	CD4+ T	T/ILC	is_ti
FALSE	1	20	639	1	0.00156495	0.05	c2.cp.reactome.v2024.1.Hs.symbols	MATURATION_OF_TCA_ENZYMES_AND_REGULATION_OF_TCA_CYCLE	8839	783	NA	ti	CD4+ Treg	CD4+ T	T/ILC	is_ti
FALSE	1	14	309	2	0.00647249	0.142857	c2.cp.reactome.v2024.1.Hs.symbols	MECP2_REGULATES_NEURONAL_RECEPTORS_AND_CHANNELS	8839	784	NA	ti	CD4+ Treg	CD4+ T	T/ILC	is_ti
FALSE	1	5	67	1	0.0149254	0.2	c2.cp.reactome.v2024.1.Hs.symbols	MECP2_REGULATES_TRANSCRIPTION_FACTORS	8839	785	NA	ti	CD4+ Treg	CD4+ T	T/ILC	is_ti
FALSE	1	52	204	2	0.00980392	0.0384615	c2.cp.reactome.v2024.1.Hs.symbols	MEIOSIS	8839	787	NA	ti	CD4+ Treg	CD4+ T	T/ILC	is_ti
FALSE	1	23	204	2	0.00980392	0.0869565	c2.cp.reactome.v2024.1.Hs.symbols	MEIOTIC_RECOMBINATION	8839	788	NA	ti	CD4+ Treg	CD4+ T	T/ILC	is_ti
FALSE	1	578	65	2	0.0307692	0.00346021	c2.cp.reactome.v2024.1.Hs.symbols	MEMBRANE_TRAFFICKING	8839	791	NA	ti	CD4+ Treg	CD4+ T	T/ILC	is_ti
FALSE	1	47	758	1	0.00131926	0.0212766	c2.cp.reactome.v2024.1.Hs.symbols	COPI_INDEPENDENT_GOLGI_TO_ER_RETROGRADE_TRAFFIC	8839	269	NA	ti	CD4+ Treg	CD4+ T	T/ILC	is_ti
FALSE	1	46	722	2	0.00277008	0.0434783	c2.cp.reactome.v2024.1.Hs.symbols	INTERLEUKIN_12_SIGNALING	8839	686	NA	ti	CD4+ Treg	CD4+ T	T/ILC	is_ti
FALSE	1	43	201	5	0.0248756	0.116279	c2.cp.reactome.v2024.1.Hs.symbols	INTERLEUKIN_10_SIGNALING	8839	684	NA	ti	CD4+ Treg	CD4+ T	T/ILC	is_ti
FALSE	1	20	146	3	0.0205479	0.15	c2.cp.reactome.v2024.1.Hs.symbols	GROWTH_HORMONE_RECEPTOR_SIGNALING	8839	592	NA	ti	CD4+ Treg	CD4+ T	T/ILC	is_ti
FALSE	1	72	467	8	0.0171306	0.111111	c2.cp.reactome.v2024.1.Hs.symbols	G_ALPHA_12_13_SIGNALLING_EVENTS	8839	593	NA	ti	CD4+ Treg	CD4+ T	T/ILC	is_ti
FALSE	1	208	138	10	0.0724638	0.0480769	c2.cp.reactome.v2024.1.Hs.symbols	G_ALPHA_I_SIGNALLING_EVENTS	8839	594	NA	ti	CD4+ Treg	CD4+ T	T/ILC	is_ti
FALSE	1	149	137	6	0.0437956	0.0402685	c2.cp.reactome.v2024.1.Hs.symbols	G_ALPHA_Q_SIGNALLING_EVENTS	8839	595	NA	ti	CD4+ Treg	CD4+ T	T/ILC	is_ti
FALSE	1	99	214	8	0.0373832	0.0808081	c2.cp.reactome.v2024.1.Hs.symbols	G_ALPHA_S_SIGNALLING_EVENTS	8839	596	NA	ti	CD4+ Treg	CD4+ T	T/ILC	is_ti
FALSE	1	36	137	1	0.00729927	0.0277778	c2.cp.reactome.v2024.1.Hs.symbols	G_ALPHA_Z_SIGNALLING_EVENTS	8839	597	NA	ti	CD4+ Treg	CD4+ T	T/ILC	is_ti
FALSE	1	18	137	1	0.00729927	0.0555556	c2.cp.reactome.v2024.1.Hs.symbols	G_BETA_GAMMA_SIGNALLING_THROUGH_CDC42	8839	598	NA	ti	CD4+ Treg	CD4+ T	T/ILC	is_ti
FALSE	1	23	137	1	0.00729927	0.0434783	c2.cp.reactome.v2024.1.Hs.symbols	G_BETA_GAMMA_SIGNALLING_THROUGH_PI3KGAMMA	8839	599	NA	ti	CD4+ Treg	CD4+ T	T/ILC	is_ti
FALSE	1	21	366	2	0.00546448	0.0952381	c2.cp.reactome.v2024.1.Hs.symbols	G_PROTEIN_ACTIVATION	8839	600	NA	ti	CD4+ Treg	CD4+ T	T/ILC	is_ti
FALSE	1	30	137	1	0.00729927	0.0333333	c2.cp.reactome.v2024.1.Hs.symbols	G_PROTEIN_BETA_GAMMA_SIGNALLING	8839	601	NA	ti	CD4+ Treg	CD4+ T	T/ILC	is_ti
FALSE	1	47	795	5	0.00628931	0.106383	c2.cp.reactome.v2024.1.Hs.symbols	G_PROTEIN_MEDIATED_EVENTS	8839	602	NA	ti	CD4+ Treg	CD4+ T	T/ILC	is_ti
FALSE	1	78	749	2	0.00267023	0.025641	c2.cp.reactome.v2024.1.Hs.symbols	HATS_ACETYLATE_HISTONES	8839	603	NA	ti	CD4+ Treg	CD4+ T	T/ILC	is_ti
FALSE	1	70	800	2	0.0025	0.0285714	c2.cp.reactome.v2024.1.Hs.symbols	HCMV_EARLY_EVENTS	8839	604	NA	ti	CD4+ Treg	CD4+ T	T/ILC	is_ti
FALSE	1	94	527	1	0.00189753	0.0106383	c2.cp.reactome.v2024.1.Hs.symbols	HCMV_INFECTION	8839	605	NA	ti	CD4+ Treg	CD4+ T	T/ILC	is_ti
FALSE	1	53	527	1	0.00189753	0.0188679	c2.cp.reactome.v2024.1.Hs.symbols	HCMV_LATE_EVENTS	8839	606	NA	ti	CD4+ Treg	CD4+ T	T/ILC	is_ti
FALSE	1	7	87	1	0.0114943	0.142857	c2.cp.reactome.v2024.1.Hs.symbols	HDL_ASSEMBLY	8839	608	NA	ti	CD4+ Treg	CD4+ T	T/ILC	is_ti
FALSE	1	8	567	1	0.00176367	0.125	c2.cp.reactome.v2024.1.Hs.symbols	HDL_REMODELING	8839	610	NA	ti	CD4+ Treg	CD4+ T	T/ILC	is_ti
FALSE	1	23	232	1	0.00431034	0.0434783	c2.cp.reactome.v2024.1.Hs.symbols	HDMS_DEMETHYLATE_HISTONES	8839	611	NA	ti	CD4+ Treg	CD4+ T	T/ILC	is_ti
FALSE	1	67	646	3	0.00464396	0.0447761	c2.cp.reactome.v2024.1.Hs.symbols	HDR_THROUGH_HOMOLOGOUS_RECOMBINATION_HRR	8839	612	NA	ti	CD4+ Treg	CD4+ T	T/ILC	is_ti
FALSE	1	11	81	1	0.0123457	0.0909091	c2.cp.reactome.v2024.1.Hs.symbols	GRB2_SOS_PROVIDES_LINKAGE_TO_MAPK_SIGNALING_FOR_INTEGRINS	8839	590	NA	ti	CD4+ Treg	CD4+ T	T/ILC	is_ti
FALSE	1	36	646	2	0.00309598	0.0555556	c2.cp.reactome.v2024.1.Hs.symbols	HDR_THROUGH_SINGLE_STRAND_ANNEALING_SSA	8839	614	NA	ti	CD4+ Treg	CD4+ T	T/ILC	is_ti
FALSE	1	34	743	5	0.00672948	0.147059	c2.cp.reactome.v2024.1.Hs.symbols	GPVI_MEDIATED_ACTIVATION_CASCADE	8839	588	NA	ti	CD4+ Treg	CD4+ T	T/ILC	is_ti
FALSE	1	255	144	12	0.0833333	0.0470588	c2.cp.reactome.v2024.1.Hs.symbols	GPCR_LIGAND_BINDING	8839	586	NA	ti	CD4+ Treg	CD4+ T	T/ILC	is_ti
FALSE	1	75	689	7	0.0101597	0.0933333	c2.cp.reactome.v2024.1.Hs.symbols	GLUCOSE_METABOLISM	8839	563	NA	ti	CD4+ Treg	CD4+ T	T/ILC	is_ti
FALSE	1	7	717	1	0.0013947	0.142857	c2.cp.reactome.v2024.1.Hs.symbols	GLUCURONIDATION	8839	564	NA	ti	CD4+ Treg	CD4+ T	T/ILC	is_ti
FALSE	1	13	570	1	0.00175439	0.0769231	c2.cp.reactome.v2024.1.Hs.symbols	GLUTAMATE_AND_GLUTAMINE_METABOLISM	8839	565	NA	ti	CD4+ Treg	CD4+ T	T/ILC	is_ti
FALSE	1	22	151	1	0.00662252	0.0454545	c2.cp.reactome.v2024.1.Hs.symbols	GLUTAMATE_NEUROTRANSMITTER_RELEASE_CYCLE	8839	566	NA	ti	CD4+ Treg	CD4+ T	T/ILC	is_ti
FALSE	1	30	633	5	0.00789889	0.166667	c2.cp.reactome.v2024.1.Hs.symbols	GLUTATHIONE_CONJUGATION	8839	567	NA	ti	CD4+ Treg	CD4+ T	T/ILC	is_ti
FALSE	1	12	633	2	0.00315956	0.166667	c2.cp.reactome.v2024.1.Hs.symbols	GLUTATHIONE_SYNTHESIS_AND_RECYCLING	8839	568	NA	ti	CD4+ Treg	CD4+ T	T/ILC	is_ti
FALSE	1	105	58	1	0.0172414	0.00952381	c2.cp.reactome.v2024.1.Hs.symbols	GLYCEROPHOSPHOLIPID_BIOSYNTHESIS	8839	569	NA	ti	CD4+ Treg	CD4+ T	T/ILC	is_ti
FALSE	1	7	195	1	0.00512821	0.142857	c2.cp.reactome.v2024.1.Hs.symbols	GLYCINE_DEGRADATION	8839	571	NA	ti	CD4+ Treg	CD4+ T	T/ILC	is_ti
FALSE	1	13	336	1	0.00297619	0.0769231	c2.cp.reactome.v2024.1.Hs.symbols	GLYCOGEN_BREAKDOWN_GLYCOGENOLYSIS	8839	572	NA	ti	CD4+ Treg	CD4+ T	T/ILC	is_ti
FALSE	1	23	336	1	0.00297619	0.0434783	c2.cp.reactome.v2024.1.Hs.symbols	GLYCOGEN_METABOLISM	8839	573	NA	ti	CD4+ Treg	CD4+ T	T/ILC	is_ti
FALSE	1	13	390	2	0.00512821	0.153846	c2.cp.reactome.v2024.1.Hs.symbols	GLYCOGEN_STORAGE_DISEASES	8839	574	NA	ti	CD4+ Treg	CD4+ T	T/ILC	is_ti
FALSE	1	100	212	5	0.0235849	0.05	c2.cp.reactome.v2024.1.Hs.symbols	GLYCOSAMINOGLYCAN_METABOLISM	8839	576	NA	ti	CD4+ Treg	CD4+ T	T/ILC	is_ti
FALSE	1	17	478	2	0.0041841	0.117647	c2.cp.reactome.v2024.1.Hs.symbols	GLYCOSPHINGOLIPID_BIOSYNTHESIS	8839	577	NA	ti	CD4+ Treg	CD4+ T	T/ILC	is_ti
FALSE	1	30	420	3	0.00714286	0.1	c2.cp.reactome.v2024.1.Hs.symbols	GLYCOSPHINGOLIPID_CATABOLISM	8839	578	NA	ti	CD4+ Treg	CD4+ T	T/ILC	is_ti
FALSE	1	47	478	5	0.0104603	0.106383	c2.cp.reactome.v2024.1.Hs.symbols	GLYCOSPHINGOLIPID_METABOLISM	8839	579	NA	ti	CD4+ Treg	CD4+ T	T/ILC	is_ti
FALSE	1	13	195	1	0.00512821	0.0769231	c2.cp.reactome.v2024.1.Hs.symbols	GLYOXYLATE_METABOLISM_AND_GLYCINE_DEGRADATION	8839	581	NA	ti	CD4+ Treg	CD4+ T	T/ILC	is_ti
FALSE	1	55	792	5	0.00631313	0.0909091	c2.cp.reactome.v2024.1.Hs.symbols	GOLGI_ASSOCIATED_VESICLE_BIOGENESIS	8839	582	NA	ti	CD4+ Treg	CD4+ T	T/ILC	is_ti
FALSE	1	14	445	1	0.00224719	0.0714286	c2.cp.reactome.v2024.1.Hs.symbols	GOLGI_CISTERNAE_PERICENTRIOLAR_STACK_REORGANIZATION	8839	583	NA	ti	CD4+ Treg	CD4+ T	T/ILC	is_ti
FALSE	1	122	103	1	0.00970874	0.00819672	c2.cp.reactome.v2024.1.Hs.symbols	GOLGI_TO_ER_RETROGRADE_TRANSPORT	8839	584	NA	ti	CD4+ Treg	CD4+ T	T/ILC	is_ti
FALSE	1	37	137	1	0.00729927	0.027027	c2.cp.reactome.v2024.1.Hs.symbols	GPER1_SIGNALING	8839	587	NA	ti	CD4+ Treg	CD4+ T	T/ILC	is_ti
FALSE	1	56	722	4	0.00554017	0.0714286	c2.cp.reactome.v2024.1.Hs.symbols	INTERLEUKIN_12_FAMILY_SIGNALING	8839	685	NA	ti	CD4+ Treg	CD4+ T	T/ILC	is_ti
FALSE	1	60	180	2	0.0111111	0.0333333	c2.cp.reactome.v2024.1.Hs.symbols	HEDGEHOG_LIGAND_BIOGENESIS	8839	615	NA	ti	CD4+ Treg	CD4+ T	T/ILC	is_ti
FALSE	1	79	180	4	0.0222222	0.0506329	c2.cp.reactome.v2024.1.Hs.symbols	HEDGEHOG_ON_STATE	8839	617	NA	ti	CD4+ Treg	CD4+ T	T/ILC	is_ti
FALSE	1	955	7	2	0.285714	0.00209424	c2.cp.reactome.v2024.1.Hs.symbols	INFECTIOUS_DISEASE	8839	656	NA	ti	CD4+ Treg	CD4+ T	T/ILC	is_ti
FALSE	1	21	535	1	0.00186916	0.047619	c2.cp.reactome.v2024.1.Hs.symbols	INFLAMMASOMES	8839	657	NA	ti	CD4+ Treg	CD4+ T	T/ILC	is_ti
FALSE	1	153	800	1	0.00125	0.00653595	c2.cp.reactome.v2024.1.Hs.symbols	INFLUENZA_INFECTION	8839	658	NA	ti	CD4+ Treg	CD4+ T	T/ILC	is_ti
FALSE	1	13	510	1	0.00196078	0.0769231	c2.cp.reactome.v2024.1.Hs.symbols	INHIBITION_OF_REPLICATION_INITIATION_OF_DAMAGED_DNA_BY_RB1_E2F1	8839	660	NA	ti	CD4+ Treg	CD4+ T	T/ILC	is_ti
FALSE	1	965	117	25	0.213675	0.0259067	c2.cp.reactome.v2024.1.Hs.symbols	INNATE_IMMUNE_SYSTEM	8839	666	NA	ti	CD4+ Treg	CD4+ T	T/ILC	is_ti
FALSE	1	43	416	2	0.00480769	0.0465116	c2.cp.reactome.v2024.1.Hs.symbols	INOSITOL_PHOSPHATE_METABOLISM	8839	667	NA	ti	CD4+ Treg	CD4+ T	T/ILC	is_ti
FALSE	1	22	778	3	0.00385604	0.136364	c2.cp.reactome.v2024.1.Hs.symbols	INSULIN_PROCESSING	8839	669	NA	ti	CD4+ Treg	CD4+ T	T/ILC	is_ti
FALSE	1	27	369	2	0.00542005	0.0740741	c2.cp.reactome.v2024.1.Hs.symbols	INSULIN_RECEPTOR_RECYCLING	8839	670	NA	ti	CD4+ Treg	CD4+ T	T/ILC	is_ti
FALSE	1	37	308	1	0.00324675	0.027027	c2.cp.reactome.v2024.1.Hs.symbols	INSULIN_RECEPTOR_SIGNALLING_CASCADE	8839	671	NA	ti	CD4+ Treg	CD4+ T	T/ILC	is_ti
FALSE	1	86	22	1	0.0454545	0.0116279	c2.cp.reactome.v2024.1.Hs.symbols	INTEGRATION_OF_ENERGY_METABOLISM	8839	672	NA	ti	CD4+ Treg	CD4+ T	T/ILC	is_ti
FALSE	1	64	166	5	0.0301205	0.078125	c2.cp.reactome.v2024.1.Hs.symbols	INTEGRIN_CELL_SURFACE_INTERACTIONS	8839	674	NA	ti	CD4+ Treg	CD4+ T	T/ILC	is_ti
FALSE	1	22	81	1	0.0123457	0.0454545	c2.cp.reactome.v2024.1.Hs.symbols	INTEGRIN_SIGNALING	8839	675	NA	ti	CD4+ Treg	CD4+ T	T/ILC	is_ti
FALSE	1	36	800	1	0.00125	0.0277778	c2.cp.reactome.v2024.1.Hs.symbols	INTERACTIONS_OF_REV_WITH_HOST_CELLULAR_PROTEINS	8839	676	NA	ti	CD4+ Treg	CD4+ T	T/ILC	is_ti
FALSE	1	36	800	1	0.00125	0.0277778	c2.cp.reactome.v2024.1.Hs.symbols	INTERACTIONS_OF_VPR_WITH_HOST_CELLULAR_PROTEINS	8839	677	NA	ti	CD4+ Treg	CD4+ T	T/ILC	is_ti
FALSE	1	21	557	1	0.00179533	0.047619	c2.cp.reactome.v2024.1.Hs.symbols	INTERACTION_BETWEEN_L1_AND_ANKYRINS	8839	678	NA	ti	CD4+ Treg	CD4+ T	T/ILC	is_ti
FALSE	1	28	697	1	0.00143472	0.0357143	c2.cp.reactome.v2024.1.Hs.symbols	INTERCONVERSION_OF_NUCLEOTIDE_DI_AND_TRIPHOSPHATES	8839	680	NA	ti	CD4+ Treg	CD4+ T	T/ILC	is_ti
FALSE	1	62	146	2	0.0136986	0.0322581	c2.cp.reactome.v2024.1.Hs.symbols	INTERFERON_ALPHA_BETA_SIGNALING	8839	681	NA	ti	CD4+ Treg	CD4+ T	T/ILC	is_ti
FALSE	1	86	166	3	0.0180723	0.0348837	c2.cp.reactome.v2024.1.Hs.symbols	INTERFERON_GAMMA_SIGNALING	8839	682	NA	ti	CD4+ Treg	CD4+ T	T/ILC	is_ti
FALSE	1	239	166	3	0.0180723	0.0125523	c2.cp.reactome.v2024.1.Hs.symbols	INTERFERON_SIGNALING	8839	683	NA	ti	CD4+ Treg	CD4+ T	T/ILC	is_ti
FALSE	1	25	51	1	0.0196078	0.04	c2.cp.reactome.v2024.1.Hs.symbols	INFECTION_WITH_MYCOBACTERIUM_TUBERCULOSIS	8839	655	NA	ti	CD4+ Treg	CD4+ T	T/ILC	is_ti
FALSE	1	105	739	10	0.0135318	0.0952381	c2.cp.reactome.v2024.1.Hs.symbols	HEDGEHOG_OFF_STATE	8839	616	NA	ti	CD4+ Treg	CD4+ T	T/ILC	is_ti
FALSE	1	9	587	1	0.00170358	0.111111	c2.cp.reactome.v2024.1.Hs.symbols	INDUCTION_OF_CELL_CELL_FUSION	8839	654	NA	ti	CD4+ Treg	CD4+ T	T/ILC	is_ti
FALSE	1	24	146	3	0.0205479	0.125	c2.cp.reactome.v2024.1.Hs.symbols	INACTIVATION_OF_CSF3_G_CSF_SIGNALING	8839	652	NA	ti	CD4+ Treg	CD4+ T	T/ILC	is_ti
FALSE	1	48	756	6	0.00793651	0.125	c2.cp.reactome.v2024.1.Hs.symbols	HEME_SIGNALING	8839	620	NA	ti	CD4+ Treg	CD4+ T	T/ILC	is_ti
FALSE	1	45	212	2	0.00943396	0.0444444	c2.cp.reactome.v2024.1.Hs.symbols	HEPARAN_SULFATE_HEPARIN_HS_GAG_METABOLISM	8839	622	NA	ti	CD4+ Treg	CD4+ T	T/ILC	is_ti
FALSE	1	3	107	1	0.00934579	0.333333	c2.cp.reactome.v2024.1.Hs.symbols	HIGHLY_CALCIUM_PERMEABLE_NICOTINIC_ACETYLCHOLINE_RECEPTORS	8839	623	NA	ti	CD4+ Treg	CD4+ T	T/ILC	is_ti
FALSE	1	4	107	1	0.00934579	0.25	c2.cp.reactome.v2024.1.Hs.symbols	HIGHLY_CALCIUM_PERMEABLE_POSTSYNAPTIC_NICOTINIC_ACETYLCHOLINE_RECEPTORS	8839	624	NA	ti	CD4+ Treg	CD4+ T	T/ILC	is_ti
FALSE	1	224	180	1	0.00555556	0.00446429	c2.cp.reactome.v2024.1.Hs.symbols	HIV_INFECTION	8839	628	NA	ti	CD4+ Treg	CD4+ T	T/ILC	is_ti
FALSE	1	144	587	3	0.00511073	0.0208333	c2.cp.reactome.v2024.1.Hs.symbols	HIV_LIFE_CYCLE	8839	629	NA	ti	CD4+ Treg	CD4+ T	T/ILC	is_ti
FALSE	1	44	564	1	0.00177305	0.0227273	c2.cp.reactome.v2024.1.Hs.symbols	HIV_TRANSCRIPTION_INITIATION	8839	631	NA	ti	CD4+ Treg	CD4+ T	T/ILC	is_ti
FALSE	1	42	646	2	0.00309598	0.047619	c2.cp.reactome.v2024.1.Hs.symbols	HOMOLOGOUS_DNA_PAIRING_AND_STRAND_EXCHANGE	8839	632	NA	ti	CD4+ Treg	CD4+ T	T/ILC	is_ti
FALSE	1	103	375	4	0.0106667	0.038835	c2.cp.reactome.v2024.1.Hs.symbols	HOMOLOGY_DIRECTED_REPAIR	8839	633	NA	ti	CD4+ Treg	CD4+ T	T/ILC	is_ti
FALSE	1	128	180	1	0.00555556	0.0078125	c2.cp.reactome.v2024.1.Hs.symbols	HOST_INTERACTIONS_OF_HIV_FACTORS	8839	635	NA	ti	CD4+ Treg	CD4+ T	T/ILC	is_ti
FALSE	1	50	495	1	0.0020202	0.02	c2.cp.reactome.v2024.1.Hs.symbols	HSP90_CHAPERONE_CYCLE_FOR_STEROID_HORMONE_RECEPTORS_SHR_IN_THE_PRESENCE_OF_LIGAND	8839	638	NA	ti	CD4+ Treg	CD4+ T	T/ILC	is_ti
FALSE	1	25	134	1	0.00746269	0.04	c2.cp.reactome.v2024.1.Hs.symbols	HS_GAG_BIOSYNTHESIS	8839	639	NA	ti	CD4+ Treg	CD4+ T	T/ILC	is_ti
FALSE	1	23	212	2	0.00943396	0.0869565	c2.cp.reactome.v2024.1.Hs.symbols	HS_GAG_DEGRADATION	8839	640	NA	ti	CD4+ Treg	CD4+ T	T/ILC	is_ti
FALSE	1	5	58	1	0.0172414	0.2	c2.cp.reactome.v2024.1.Hs.symbols	HYDROLYSIS_OF_LPC	8839	645	NA	ti	CD4+ Treg	CD4+ T	T/ILC	is_ti
FALSE	1	8	668	2	0.00299401	0.25	c2.cp.reactome.v2024.1.Hs.symbols	IFNG_SIGNALING_ACTIVATES_MAPKS	8839	646	NA	ti	CD4+ Treg	CD4+ T	T/ILC	is_ti
FALSE	1	7	535	1	0.00186916	0.142857	c2.cp.reactome.v2024.1.Hs.symbols	IKBA_VARIANT_LEADS_TO_EDA_ID	8839	647	NA	ti	CD4+ Treg	CD4+ T	T/ILC	is_ti
FALSE	1	23	659	1	0.00151745	0.0434783	c2.cp.reactome.v2024.1.Hs.symbols	IKK_COMPLEX_RECRUITMENT_MEDIATED_BY_RIP1	8839	648	NA	ti	CD4+ Treg	CD4+ T	T/ILC	is_ti
FALSE	1	177	7	2	0.285714	0.0112994	c2.cp.reactome.v2024.1.Hs.symbols	IMMUNOREGULATORY_INTERACTIONS_BETWEEN_A_LYMPHOID_AND_A_NON_LYMPHOID_CELL	8839	650	NA	ti	CD4+ Treg	CD4+ T	T/ILC	is_ti
FALSE	1	8	192	1	0.00520833	0.125	c2.cp.reactome.v2024.1.Hs.symbols	INACTIVATION_OF_CDC42_AND_RAC1	8839	651	NA	ti	CD4+ Treg	CD4+ T	T/ILC	is_ti
FALSE	1	14	802	1	0.00124688	0.0714286	c2.cp.reactome.v2024.1.Hs.symbols	INCRETIN_SYNTHESIS_SECRETION_AND_INACTIVATION	8839	653	NA	ti	CD4+ Treg	CD4+ T	T/ILC	is_ti
FALSE	1	89	103	1	0.00970874	0.011236	c2.cp.reactome.v2024.1.Hs.symbols	COPI_DEPENDENT_GOLGI_TO_ER_RETROGRADE_TRAFFIC	8839	268	NA	ti	CD4+ Treg	CD4+ T	T/ILC	is_ti
FALSE	1	66	786	3	0.00381679	0.0454545	c2.cp.reactome.v2024.1.Hs.symbols	COPII_MEDIATED_VESICLE_TRANSPORT	8839	267	NA	ti	CD4+ Treg	CD4+ T	T/ILC	is_ti
FALSE	1	35	138	2	0.0144928	0.0571429	c2.cp.reactome.v2024.1.Hs.symbols	COOPERATION_OF_PDCL_PHLP1_AND_TRIC_CCT_IN_G_PROTEIN_BETA_FOLDING	8839	265	NA	ti	CD4+ Treg	CD4+ T	T/ILC	is_ti
FALSE	1	7	144	1	0.00694444	0.142857	c2.cp.reactome.v2024.1.Hs.symbols	CALCITONIN_LIKE_LIGAND_RECEPTORS	8839	172	NA	ti	CD4+ Treg	CD4+ T	T/ILC	is_ti
FALSE	1	8	185	1	0.00540541	0.125	c2.cp.reactome.v2024.1.Hs.symbols	CAMK_IV_MEDIATED_PHOSPHORYLATION_OF_CREB	8839	174	NA	ti	CD4+ Treg	CD4+ T	T/ILC	is_ti
FALSE	1	37	381	2	0.00524934	0.0540541	c2.cp.reactome.v2024.1.Hs.symbols	CARBOXYTERMINAL_POST_TRANSLATIONAL_MODIFICATIONS_OF_TUBULIN	8839	175	NA	ti	CD4+ Treg	CD4+ T	T/ILC	is_ti
FALSE	1	92	125	3	0.024	0.0326087	c2.cp.reactome.v2024.1.Hs.symbols	CARDIAC_CONDUCTION	8839	176	NA	ti	CD4+ Treg	CD4+ T	T/ILC	is_ti
FALSE	1	17	67	1	0.0149254	0.0588235	c2.cp.reactome.v2024.1.Hs.symbols	CARDIOGENESIS	8839	177	NA	ti	CD4+ Treg	CD4+ T	T/ILC	is_ti
FALSE	1	30	794	3	0.00377834	0.1	c2.cp.reactome.v2024.1.Hs.symbols	CARGO_CONCENTRATION_IN_THE_ER	8839	178	NA	ti	CD4+ Treg	CD4+ T	T/ILC	is_ti
FALSE	1	94	472	4	0.00847458	0.0425532	c2.cp.reactome.v2024.1.Hs.symbols	CARGO_RECOGNITION_FOR_CLATHRIN_MEDIATED_ENDOCYTOSIS	8839	179	NA	ti	CD4+ Treg	CD4+ T	T/ILC	is_ti
FALSE	1	47	21	1	0.047619	0.0212766	c2.cp.reactome.v2024.1.Hs.symbols	CARGO_TRAFFICKING_TO_THE_PERICILIARY_MEMBRANE	8839	180	NA	ti	CD4+ Treg	CD4+ T	T/ILC	is_ti
FALSE	1	16	659	2	0.0030349	0.125	c2.cp.reactome.v2024.1.Hs.symbols	CASPASE_ACTIVATION_VIA_DEATH_RECEPTORS_IN_THE_PRESENCE_OF_LIGAND	8839	182	NA	ti	CD4+ Treg	CD4+ T	T/ILC	is_ti
FALSE	1	10	66	2	0.030303	0.2	c2.cp.reactome.v2024.1.Hs.symbols	CASPASE_ACTIVATION_VIA_DEPENDENCE_RECEPTORS_IN_THE_ABSENCE_OF_LIGAND	8839	183	NA	ti	CD4+ Treg	CD4+ T	T/ILC	is_ti
FALSE	1	26	66	2	0.030303	0.0769231	c2.cp.reactome.v2024.1.Hs.symbols	CASPASE_ACTIVATION_VIA_EXTRINSIC_APOPTOTIC_SIGNALLING_PATHWAY	8839	184	NA	ti	CD4+ Treg	CD4+ T	T/ILC	is_ti
FALSE	1	12	398	1	0.00251256	0.0833333	c2.cp.reactome.v2024.1.Hs.symbols	CASPASE_MEDIATED_CLEAVAGE_OF_CYTOSKELETAL_PROTEINS	8839	185	NA	ti	CD4+ Treg	CD4+ T	T/ILC	is_ti
FALSE	1	31	185	1	0.00540541	0.0322581	c2.cp.reactome.v2024.1.Hs.symbols	CA_DEPENDENT_EVENTS	8839	187	NA	ti	CD4+ Treg	CD4+ T	T/ILC	is_ti
FALSE	1	9	587	1	0.00170358	0.111111	c2.cp.reactome.v2024.1.Hs.symbols	CD163_MEDIATING_AN_ANTI_INFLAMMATORY_RESPONSE	8839	188	NA	ti	CD4+ Treg	CD4+ T	T/ILC	is_ti
FALSE	1	20	208	2	0.00961538	0.1	c2.cp.reactome.v2024.1.Hs.symbols	CD209_DC_SIGN_SIGNALING	8839	189	NA	ti	CD4+ Treg	CD4+ T	T/ILC	is_ti
FALSE	1	33	165	3	0.0181818	0.0909091	c2.cp.reactome.v2024.1.Hs.symbols	CD28_CO_STIMULATION	8839	191	NA	ti	CD4+ Treg	CD4+ T	T/ILC	is_ti
FALSE	1	22	28	1	0.0357143	0.0454545	c2.cp.reactome.v2024.1.Hs.symbols	CD28_DEPENDENT_PI3K_AKT_SIGNALING	8839	192	NA	ti	CD4+ Treg	CD4+ T	T/ILC	is_ti
FALSE	1	12	716	2	0.0027933	0.166667	c2.cp.reactome.v2024.1.Hs.symbols	CD28_DEPENDENT_VAV1_PATHWAY	8839	193	NA	ti	CD4+ Treg	CD4+ T	T/ILC	is_ti
FALSE	1	149	408	10	0.0245098	0.0671141	c2.cp.reactome.v2024.1.Hs.symbols	CDC42_GTPASE_CYCLE	8839	194	NA	ti	CD4+ Treg	CD4+ T	T/ILC	is_ti
FALSE	1	9	480	1	0.00208333	0.111111	c2.cp.reactome.v2024.1.Hs.symbols	CALCINEURIN_ACTIVATES_NFAT	8839	171	NA	ti	CD4+ Treg	CD4+ T	T/ILC	is_ti
FALSE	1	18	200	2	0.01	0.111111	c2.cp.reactome.v2024.1.Hs.symbols	CELLULAR_HEXOSE_TRANSPORT	8839	197	NA	ti	CD4+ Treg	CD4+ T	T/ILC	is_ti
FALSE	1	58	137	1	0.00729927	0.0172414	c2.cp.reactome.v2024.1.Hs.symbols	CA2_PATHWAY	8839	170	NA	ti	CD4+ Treg	CD4+ T	T/ILC	is_ti
FALSE	1	11	355	1	0.0028169	0.0909091	c2.cp.reactome.v2024.1.Hs.symbols	BUTYROPHILIN_BTN_FAMILY_INTERACTIONS	8839	167	NA	ti	CD4+ Treg	CD4+ T	T/ILC	is_ti
FALSE	1	22	691	3	0.00434153	0.136364	c2.cp.reactome.v2024.1.Hs.symbols	AZATHIOPRINE_ADME	8839	133	NA	ti	CD4+ Treg	CD4+ T	T/ILC	is_ti
FALSE	1	19	134	1	0.00746269	0.0526316	c2.cp.reactome.v2024.1.Hs.symbols	A_TETRASACCHARIDE_LINKER_SEQUENCE_IS_REQUIRED_FOR_GAG_SYNTHESIS	8839	134	NA	ti	CD4+ Treg	CD4+ T	T/ILC	is_ti
FALSE	1	66	112	2	0.0178571	0.030303	c2.cp.reactome.v2024.1.Hs.symbols	BACTERIAL_INFECTION_PATHWAYS	8839	135	NA	ti	CD4+ Treg	CD4+ T	T/ILC	is_ti
FALSE	1	44	376	2	0.00531915	0.0454545	c2.cp.reactome.v2024.1.Hs.symbols	BASE_EXCISION_REPAIR	8839	136	NA	ti	CD4+ Treg	CD4+ T	T/ILC	is_ti
FALSE	1	17	376	1	0.00265957	0.0588235	c2.cp.reactome.v2024.1.Hs.symbols	BASE_EXCISION_REPAIR_AP_SITE_FORMATION	8839	137	NA	ti	CD4+ Treg	CD4+ T	T/ILC	is_ti
FALSE	1	22	685	1	0.00145985	0.0454545	c2.cp.reactome.v2024.1.Hs.symbols	BASIGIN_INTERACTIONS	8839	138	NA	ti	CD4+ Treg	CD4+ T	T/ILC	is_ti
FALSE	1	22	121	2	0.0165289	0.0909091	c2.cp.reactome.v2024.1.Hs.symbols	BBSOME_MEDIATED_CARGO_TARGETING_TO_CILIUM	8839	139	NA	ti	CD4+ Treg	CD4+ T	T/ILC	is_ti
FALSE	1	138	180	3	0.0166667	0.0217391	c2.cp.reactome.v2024.1.Hs.symbols	BETA_CATENIN_INDEPENDENT_WNT_SIGNALING	8839	140	NA	ti	CD4+ Treg	CD4+ T	T/ILC	is_ti
FALSE	1	9	625	1	0.0016	0.111111	c2.cp.reactome.v2024.1.Hs.symbols	BETA_OXIDATION_OF_PRISTANOYL_COA	8839	148	NA	ti	CD4+ Treg	CD4+ T	T/ILC	is_ti
FALSE	1	9	593	1	0.00168634	0.111111	c2.cp.reactome.v2024.1.Hs.symbols	BH3_ONLY_PROTEINS_ASSOCIATE_WITH_AND_INACTIVATE_ANTI_APOPTOTIC_BCL_2_MEMBERS	8839	150	NA	ti	CD4+ Treg	CD4+ T	T/ILC	is_ti
FALSE	1	31	11	1	0.0909091	0.0322581	c2.cp.reactome.v2024.1.Hs.symbols	BILE_ACID_AND_BILE_SALT_METABOLISM	8839	152	NA	ti	CD4+ Treg	CD4+ T	T/ILC	is_ti
FALSE	1	134	11	1	0.0909091	0.00746269	c2.cp.reactome.v2024.1.Hs.symbols	BIOLOGICAL_OXIDATIONS	8839	155	NA	ti	CD4+ Treg	CD4+ T	T/ILC	is_ti
FALSE	1	14	220	1	0.00454545	0.0714286	c2.cp.reactome.v2024.1.Hs.symbols	BIOSYNTHESIS_OF_SPECIALIZED_PRORESOLVING_MEDIATORS_SPMS	8839	159	NA	ti	CD4+ Treg	CD4+ T	T/ILC	is_ti
FALSE	1	73	675	13	0.0192593	0.178082	c2.cp.reactome.v2024.1.Hs.symbols	BIOSYNTHESIS_OF_THE_N_GLYCAN_PRECURSOR_DOLICHOL_LIPID_LINKED_OLIGOSACCHARIDE_LLO_AND_TRANSFER_TO_A_NASCENT_PROTEIN	8839	160	NA	ti	CD4+ Treg	CD4+ T	T/ILC	is_ti
FALSE	1	11	492	2	0.00406504	0.181818	c2.cp.reactome.v2024.1.Hs.symbols	BIOTIN_TRANSPORT_AND_METABOLISM	8839	161	NA	ti	CD4+ Treg	CD4+ T	T/ILC	is_ti
FALSE	1	14	265	3	0.0113208	0.214286	c2.cp.reactome.v2024.1.Hs.symbols	BLOOD_GROUP_SYSTEMS_BIOSYNTHESIS	8839	162	NA	ti	CD4+ Treg	CD4+ T	T/ILC	is_ti
FALSE	1	24	270	3	0.0111111	0.125	c2.cp.reactome.v2024.1.Hs.symbols	BMAL1_CLOCK_NPAS2_ACTIVATES_CIRCADIAN_GENE_EXPRESSION	8839	163	NA	ti	CD4+ Treg	CD4+ T	T/ILC	is_ti
FALSE	1	28	527	1	0.00189753	0.0357143	c2.cp.reactome.v2024.1.Hs.symbols	BUDDING_AND_MATURATION_OF_HIV_VIRION	8839	165	NA	ti	CD4+ Treg	CD4+ T	T/ILC	is_ti
FALSE	1	17	610	1	0.00163934	0.0588235	c2.cp.reactome.v2024.1.Hs.symbols	BUTYRATE_RESPONSE_FACTOR_1_BRF1_BINDS_AND_DESTABILIZES_MRNA	8839	166	NA	ti	CD4+ Treg	CD4+ T	T/ILC	is_ti
FALSE	1	7	635	1	0.0015748	0.142857	c2.cp.reactome.v2024.1.Hs.symbols	CA2_ACTIVATED_K_CHANNELS	8839	169	NA	ti	CD4+ Treg	CD4+ T	T/ILC	is_ti
FALSE	1	147	26	1	0.0384615	0.00680272	c2.cp.reactome.v2024.1.Hs.symbols	AUTOPHAGY	8839	132	NA	ti	CD4+ Treg	CD4+ T	T/ILC	is_ti
FALSE	1	710	1	1	1	0.00140845	c2.cp.reactome.v2024.1.Hs.symbols	CELLULAR_RESPONSES_TO_STIMULI	8839	198	NA	ti	CD4+ Treg	CD4+ T	T/ILC	is_ti
FALSE	1	93	55	1	0.0181818	0.0107527	c2.cp.reactome.v2024.1.Hs.symbols	CELLULAR_RESPONSE_TO_HEAT_STRESS	8839	200	NA	ti	CD4+ Treg	CD4+ T	T/ILC	is_ti
FALSE	1	179	123	7	0.0569106	0.0391061	c2.cp.reactome.v2024.1.Hs.symbols	CLASS_A_1_RHODOPSIN_LIKE_RECEPTORS	8839	234	NA	ti	CD4+ Treg	CD4+ T	T/ILC	is_ti
FALSE	1	58	144	5	0.0347222	0.0862069	c2.cp.reactome.v2024.1.Hs.symbols	CLASS_B_2_SECRETIN_FAMILY_RECEPTORS	8839	235	NA	ti	CD4+ Treg	CD4+ T	T/ILC	is_ti
FALSE	1	358	283	17	0.0600707	0.047486	c2.cp.reactome.v2024.1.Hs.symbols	CLASS_I_MHC_MEDIATED_ANTIGEN_PROCESSING_PRESENTATION	8839	237	NA	ti	CD4+ Treg	CD4+ T	T/ILC	is_ti
FALSE	1	134	595	7	0.0117647	0.0522388	c2.cp.reactome.v2024.1.Hs.symbols	CLATHRIN_MEDIATED_ENDOCYTOSIS	8839	239	NA	ti	CD4+ Treg	CD4+ T	T/ILC	is_ti
FALSE	1	11	795	2	0.00251572	0.181818	c2.cp.reactome.v2024.1.Hs.symbols	CLEC7A_DECTIN_1_INDUCES_NFAT_ACTIVATION	8839	240	NA	ti	CD4+ Treg	CD4+ T	T/ILC	is_ti
FALSE	1	99	208	2	0.00961538	0.020202	c2.cp.reactome.v2024.1.Hs.symbols	CLEC7A_DECTIN_1_SIGNALING	8839	241	NA	ti	CD4+ Treg	CD4+ T	T/ILC	is_ti
FALSE	1	6	475	1	0.00210526	0.166667	c2.cp.reactome.v2024.1.Hs.symbols	COBALAMIN_CBL_METABOLISM	8839	243	NA	ti	CD4+ Treg	CD4+ T	T/ILC	is_ti
FALSE	1	16	475	1	0.00210526	0.0625	c2.cp.reactome.v2024.1.Hs.symbols	COBALAMIN_CBL_VITAMIN_B12_TRANSPORT_AND_METABOLISM	8839	244	NA	ti	CD4+ Treg	CD4+ T	T/ILC	is_ti
FALSE	1	48	157	4	0.0254777	0.0833333	c2.cp.reactome.v2024.1.Hs.symbols	COLLAGEN_BIOSYNTHESIS_AND_MODIFYING_ENZYMES	8839	247	NA	ti	CD4+ Treg	CD4+ T	T/ILC	is_ti
FALSE	1	27	157	3	0.0191083	0.111111	c2.cp.reactome.v2024.1.Hs.symbols	COLLAGEN_CHAIN_TRIMERIZATION	8839	248	NA	ti	CD4+ Treg	CD4+ T	T/ILC	is_ti
FALSE	1	45	157	4	0.0254777	0.0888889	c2.cp.reactome.v2024.1.Hs.symbols	COLLAGEN_DEGRADATION	8839	249	NA	ti	CD4+ Treg	CD4+ T	T/ILC	is_ti
FALSE	1	67	206	7	0.0339806	0.104478	c2.cp.reactome.v2024.1.Hs.symbols	COLLAGEN_FORMATION	8839	250	NA	ti	CD4+ Treg	CD4+ T	T/ILC	is_ti
FALSE	1	11	250	1	0.004	0.0909091	c2.cp.reactome.v2024.1.Hs.symbols	COMMON_PATHWAY_OF_FIBRIN_CLOT_FORMATION	8839	251	NA	ti	CD4+ Treg	CD4+ T	T/ILC	is_ti
FALSE	1	89	7	2	0.285714	0.0224719	c2.cp.reactome.v2024.1.Hs.symbols	COMPLEMENT_CASCADE	8839	252	NA	ti	CD4+ Treg	CD4+ T	T/ILC	is_ti
FALSE	1	44	757	2	0.00264201	0.0454545	c2.cp.reactome.v2024.1.Hs.symbols	COMPLEX_IV_ASSEMBLY	8839	254	NA	ti	CD4+ Treg	CD4+ T	T/ILC	is_ti
FALSE	1	68	718	2	0.00278552	0.0294118	c2.cp.reactome.v2024.1.Hs.symbols	COMPLEX_I_BIOGENESIS	8839	255	NA	ti	CD4+ Treg	CD4+ T	T/ILC	is_ti
FALSE	1	62	308	2	0.00649351	0.0322581	c2.cp.reactome.v2024.1.Hs.symbols	CONSTITUTIVE_SIGNALING_BY_ABERRANT_PI3K_IN_CANCER	8839	259	NA	ti	CD4+ Treg	CD4+ T	T/ILC	is_ti
FALSE	1	25	798	2	0.00250627	0.08	c2.cp.reactome.v2024.1.Hs.symbols	CONSTITUTIVE_SIGNALING_BY_AKT1_E17K_IN_CANCER	8839	260	NA	ti	CD4+ Treg	CD4+ T	T/ILC	is_ti
FALSE	1	11	765	2	0.00261438	0.181818	c2.cp.reactome.v2024.1.Hs.symbols	CONSTITUTIVE_SIGNALING_BY_OVEREXPRESSED_ERBB2	8839	263	NA	ti	CD4+ Treg	CD4+ T	T/ILC	is_ti
FALSE	1	34	639	1	0.00156495	0.0294118	c2.cp.reactome.v2024.1.Hs.symbols	CITRIC_ACID_CYCLE_TCA_CYCLE	8839	233	NA	ti	CD4+ Treg	CD4+ T	T/ILC	is_ti
FALSE	1	195	329	6	0.0182371	0.0307692	c2.cp.reactome.v2024.1.Hs.symbols	CELLULAR_RESPONSE_TO_CHEMICAL_STRESS	8839	199	NA	ti	CD4+ Treg	CD4+ T	T/ILC	is_ti
FALSE	1	67	272	7	0.0257353	0.104478	c2.cp.reactome.v2024.1.Hs.symbols	CIRCADIAN_CLOCK	8839	232	NA	ti	CD4+ Treg	CD4+ T	T/ILC	is_ti
FALSE	1	90	204	1	0.00490196	0.0111111	c2.cp.reactome.v2024.1.Hs.symbols	CHROMOSOME_MAINTENANCE	8839	226	NA	ti	CD4+ Treg	CD4+ T	T/ILC	is_ti
FALSE	1	70	26	1	0.0384615	0.0142857	c2.cp.reactome.v2024.1.Hs.symbols	CELLULAR_RESPONSE_TO_HYPOXIA	8839	201	NA	ti	CD4+ Treg	CD4+ T	T/ILC	is_ti
FALSE	1	152	261	1	0.00383142	0.00657895	c2.cp.reactome.v2024.1.Hs.symbols	CELLULAR_RESPONSE_TO_STARVATION	8839	203	NA	ti	CD4+ Treg	CD4+ T	T/ILC	is_ti
FALSE	1	128	1	1	1	0.0078125	c2.cp.reactome.v2024.1.Hs.symbols	CELLULAR_SENESCENCE	8839	204	NA	ti	CD4+ Treg	CD4+ T	T/ILC	is_ti
FALSE	1	119	6	1	0.166667	0.00840336	c2.cp.reactome.v2024.1.Hs.symbols	CELL_CELL_COMMUNICATION	8839	205	NA	ti	CD4+ Treg	CD4+ T	T/ILC	is_ti
FALSE	1	65	6	1	0.166667	0.0153846	c2.cp.reactome.v2024.1.Hs.symbols	CELL_CELL_JUNCTION_ORGANIZATION	8839	206	NA	ti	CD4+ Treg	CD4+ T	T/ILC	is_ti
FALSE	1	613	102	3	0.0294118	0.00489396	c2.cp.reactome.v2024.1.Hs.symbols	CELL_CYCLE	8839	207	NA	ti	CD4+ Treg	CD4+ T	T/ILC	is_ti
FALSE	1	254	204	2	0.00980392	0.00787402	c2.cp.reactome.v2024.1.Hs.symbols	CELL_CYCLE_CHECKPOINTS	8839	208	NA	ti	CD4+ Treg	CD4+ T	T/ILC	is_ti
FALSE	1	490	102	3	0.0294118	0.00612245	c2.cp.reactome.v2024.1.Hs.symbols	CELL_CYCLE_MITOTIC	8839	209	NA	ti	CD4+ Treg	CD4+ T	T/ILC	is_ti
FALSE	1	72	763	9	0.0117955	0.125	c2.cp.reactome.v2024.1.Hs.symbols	CELL_DEATH_SIGNALLING_VIA_NRAGE_NRIF_AND_NADE	8839	210	NA	ti	CD4+ Treg	CD4+ T	T/ILC	is_ti
FALSE	1	89	6	1	0.166667	0.011236	c2.cp.reactome.v2024.1.Hs.symbols	CELL_JUNCTION_ORGANIZATION	8839	212	NA	ti	CD4+ Treg	CD4+ T	T/ILC	is_ti
FALSE	1	43	123	3	0.0243902	0.0697674	c2.cp.reactome.v2024.1.Hs.symbols	CHEMOKINE_RECEPTORS_BIND_CHEMOKINES	8839	216	NA	ti	CD4+ Treg	CD4+ T	T/ILC	is_ti
FALSE	1	12	551	1	0.00181488	0.0833333	c2.cp.reactome.v2024.1.Hs.symbols	CHK1_CHK2_CDS1_MEDIATED_INACTIVATION_OF_CYCLIN_B_CDK1_COMPLEX	8839	217	NA	ti	CD4+ Treg	CD4+ T	T/ILC	is_ti
FALSE	1	8	70	1	0.0142857	0.125	c2.cp.reactome.v2024.1.Hs.symbols	CHL1_INTERACTIONS	8839	218	NA	ti	CD4+ Treg	CD4+ T	T/ILC	is_ti
FALSE	1	27	671	4	0.00596125	0.148148	c2.cp.reactome.v2024.1.Hs.symbols	CHOLESTEROL_BIOSYNTHESIS	8839	219	NA	ti	CD4+ Treg	CD4+ T	T/ILC	is_ti
FALSE	1	6	246	1	0.00406504	0.166667	c2.cp.reactome.v2024.1.Hs.symbols	CHOLINE_CATABOLISM	8839	220	NA	ti	CD4+ Treg	CD4+ T	T/ILC	is_ti
FALSE	1	13	15	1	0.0666667	0.0769231	c2.cp.reactome.v2024.1.Hs.symbols	CHONDROITIN_SULFATE_BIOSYNTHESIS	8839	221	NA	ti	CD4+ Treg	CD4+ T	T/ILC	is_ti
FALSE	1	42	177	3	0.0169492	0.0714286	c2.cp.reactome.v2024.1.Hs.symbols	CHONDROITIN_SULFATE_DERMATAN_SULFATE_METABOLISM	8839	222	NA	ti	CD4+ Treg	CD4+ T	T/ILC	is_ti
FALSE	1	9	544	1	0.00183824	0.111111	c2.cp.reactome.v2024.1.Hs.symbols	CHROMATIN_MODIFICATIONS_DURING_THE_MATERNAL_TO_ZYGOTIC_TRANSITION_MZT	8839	224	NA	ti	CD4+ Treg	CD4+ T	T/ILC	is_ti
FALSE	1	200	85	1	0.0117647	0.005	c2.cp.reactome.v2024.1.Hs.symbols	CHROMATIN_MODIFYING_ENZYMES	8839	225	NA	ti	CD4+ Treg	CD4+ T	T/ILC	is_ti
FALSE	1	181	727	23	0.0316369	0.127072	c2.cp.reactome.v2024.1.Hs.symbols	CILIUM_ASSEMBLY	8839	230	NA	ti	CD4+ Treg	CD4+ T	T/ILC	is_ti
FALSE	1	71	102	1	0.00980392	0.0140845	c2.cp.reactome.v2024.1.Hs.symbols	AURKA_ACTIVATION_BY_TPX2	8839	131	NA	ti	CD4+ Treg	CD4+ T	T/ILC	is_ti
FALSE	1	17	134	2	0.0149254	0.117647	c2.cp.reactome.v2024.1.Hs.symbols	ATTACHMENT_AND_ENTRY	8839	127	NA	ti	CD4+ Treg	CD4+ T	T/ILC	is_ti
FALSE	1	23	74	1	0.0135135	0.0434783	c2.cp.reactome.v2024.1.Hs.symbols	ACTIVATED_TAK1_MEDIATES_P38_MAPK_ACTIVATION	8839	24	NA	ti	CD4+ Treg	CD4+ T	T/ILC	is_ti
FALSE	1	55	209	1	0.00478469	0.0181818	c2.cp.reactome.v2024.1.Hs.symbols	ACTIVATION_OF_ANTERIOR_HOX_GENES_IN_HINDBRAIN_DEVELOPMENT_DURING_EARLY_EMBRYOGENESIS	8839	26	NA	ti	CD4+ Treg	CD4+ T	T/ILC	is_ti
FALSE	1	37	373	2	0.00536193	0.0540541	c2.cp.reactome.v2024.1.Hs.symbols	ACTIVATION_OF_ATR_IN_RESPONSE_TO_REPLICATION_STRESS	8839	27	NA	ti	CD4+ Treg	CD4+ T	T/ILC	is_ti
FALSE	1	4	99	1	0.010101	0.25	c2.cp.reactome.v2024.1.Hs.symbols	ACTIVATION_OF_C3_AND_C5	8839	30	NA	ti	CD4+ Treg	CD4+ T	T/ILC	is_ti
FALSE	1	6	458	1	0.00218341	0.166667	c2.cp.reactome.v2024.1.Hs.symbols	ACTIVATION_OF_CASPASES_THROUGH_APOPTOSOME_MEDIATED_CLEAVAGE	8839	31	NA	ti	CD4+ Treg	CD4+ T	T/ILC	is_ti
FALSE	1	42	756	6	0.00793651	0.142857	c2.cp.reactome.v2024.1.Hs.symbols	ACTIVATION_OF_GENE_EXPRESSION_BY_SREBF_SREBP	8839	32	NA	ti	CD4+ Treg	CD4+ T	T/ILC	is_ti
FALSE	1	18	732	2	0.00273224	0.111111	c2.cp.reactome.v2024.1.Hs.symbols	ACTIVATION_OF_IRF3_IRF7_MEDIATED_BY_TBK1_IKK_IKBKE	8839	33	NA	ti	CD4+ Treg	CD4+ T	T/ILC	is_ti
FALSE	1	28	357	2	0.00560224	0.0714286	c2.cp.reactome.v2024.1.Hs.symbols	ACTIVATION_OF_KAINATE_RECEPTORS_UPON_GLUTAMATE_BINDING	8839	34	NA	ti	CD4+ Treg	CD4+ T	T/ILC	is_ti
FALSE	1	24	587	5	0.00851789	0.208333	c2.cp.reactome.v2024.1.Hs.symbols	ACTIVATION_OF_MATRIX_METALLOPROTEINASES	8839	35	NA	ti	CD4+ Treg	CD4+ T	T/ILC	is_ti
FALSE	1	77	186	3	0.016129	0.038961	c2.cp.reactome.v2024.1.Hs.symbols	ACTIVATION_OF_NMDA_RECEPTORS_AND_POSTSYNAPTIC_EVENTS	8839	37	NA	ti	CD4+ Treg	CD4+ T	T/ILC	is_ti
FALSE	1	13	467	1	0.00214133	0.0769231	c2.cp.reactome.v2024.1.Hs.symbols	ACTIVATION_OF_RAC1	8839	41	NA	ti	CD4+ Treg	CD4+ T	T/ILC	is_ti
FALSE	1	7	186	2	0.0107527	0.285714	c2.cp.reactome.v2024.1.Hs.symbols	ACTIVATION_OF_RAC1_DOWNSTREAM_OF_NMDARS	8839	42	NA	ti	CD4+ Treg	CD4+ T	T/ILC	is_ti
FALSE	1	14	708	6	0.00847458	0.428571	c2.cp.reactome.v2024.1.Hs.symbols	ACTIVATION_OF_SMO	8839	44	NA	ti	CD4+ Treg	CD4+ T	T/ILC	is_ti
FALSE	1	33	510	4	0.00784314	0.121212	c2.cp.reactome.v2024.1.Hs.symbols	ACTIVATION_OF_THE_PRE_REPLICATIVE_COMPLEX	8839	48	NA	ti	CD4+ Treg	CD4+ T	T/ILC	is_ti
FALSE	1	18	58	1	0.0172414	0.0555556	c2.cp.reactome.v2024.1.Hs.symbols	ACYL_CHAIN_REMODELLING_OF_PC	8839	53	NA	ti	CD4+ Treg	CD4+ T	T/ILC	is_ti
FALSE	1	16	58	1	0.0172414	0.0625	c2.cp.reactome.v2024.1.Hs.symbols	ACYL_CHAIN_REMODELLING_OF_PE	8839	54	NA	ti	CD4+ Treg	CD4+ T	T/ILC	is_ti
FALSE	1	10	58	1	0.0172414	0.1	c2.cp.reactome.v2024.1.Hs.symbols	ACYL_CHAIN_REMODELLING_OF_PI	8839	56	NA	ti	CD4+ Treg	CD4+ T	T/ILC	is_ti
FALSE	1	777	180	25	0.138889	0.032175	c2.cp.reactome.v2024.1.Hs.symbols	ADAPTIVE_IMMUNE_SYSTEM	8839	58	NA	ti	CD4+ Treg	CD4+ T	T/ILC	is_ti
FALSE	1	7	537	1	0.0018622	0.142857	c2.cp.reactome.v2024.1.Hs.symbols	ADENYLATE_CYCLASE_ACTIVATING_PATHWAY	8839	59	NA	ti	CD4+ Treg	CD4+ T	T/ILC	is_ti
FALSE	1	6	716	2	0.0027933	0.333333	c2.cp.reactome.v2024.1.Hs.symbols	ACTIVATED_NTRK2_SIGNALS_THROUGH_FYN	8839	18	NA	ti	CD4+ Treg	CD4+ T	T/ILC	is_ti
FALSE	1	10	537	1	0.0018622	0.1	c2.cp.reactome.v2024.1.Hs.symbols	ADENYLATE_CYCLASE_INHIBITORY_PATHWAY	8839	60	NA	ti	CD4+ Treg	CD4+ T	T/ILC	is_ti
FALSE	1	6	348	1	0.00287356	0.166667	c2.cp.reactome.v2024.1.Hs.symbols	ACTIVATED_NTRK2_SIGNALS_THROUGH_CDK5	8839	16	NA	ti	CD4+ Treg	CD4+ T	T/ILC	is_ti
FALSE	1	2	253	2	0.00790514	1	c2.cp.reactome.v2024.1.Hs.symbols	ACROSOME_REACTION_AND_SPERM_OOCYTE_MEMBRANE_BINDING	8839	14	NA	ti	CD4+ Treg	CD4+ T	T/ILC	is_ti
FALSE	1	6	14	1	0.0714286	0.166667	c2.cp.reactome.v2024.1.Hs.symbols	ABACAVIR_ADME	8839	2	NA	ti	CD4+ Treg	CD4+ T	T/ILC	is_ti
FALSE	1	4	14	1	0.0714286	0.25	c2.cp.reactome.v2024.1.Hs.symbols	ABACAVIR_TRANSMEMBRANE_TRANSPORT	8839	3	NA	ti	CD4+ Treg	CD4+ T	T/ILC	is_ti
FALSE	1	94	14	1	0.0714286	0.0106383	c2.cp.reactome.v2024.1.Hs.symbols	ABC_FAMILY_PROTEINS_MEDIATED_TRANSPORT	8839	4	NA	ti	CD4+ Treg	CD4+ T	T/ILC	is_ti
FALSE	1	15	567	1	0.00176367	0.0666667	c2.cp.reactome.v2024.1.Hs.symbols	ABC_TRANSPORTERS_IN_LIPID_HOMEOSTASIS	8839	5	NA	ti	CD4+ Treg	CD4+ T	T/ILC	is_ti
FALSE	1	70	180	2	0.0111111	0.0285714	c2.cp.reactome.v2024.1.Hs.symbols	ABC_TRANSPORTER_DISORDERS	8839	6	NA	ti	CD4+ Treg	CD4+ T	T/ILC	is_ti
FALSE	1	17	204	2	0.00980392	0.117647	c2.cp.reactome.v2024.1.Hs.symbols	ABERRANT_REGULATION_OF_MITOTIC_G1_S_TRANSITION_IN_CANCER_DUE_TO_RB1_DEFECTS	8839	8	NA	ti	CD4+ Treg	CD4+ T	T/ILC	is_ti
FALSE	1	6	107	1	0.00934579	0.166667	c2.cp.reactome.v2024.1.Hs.symbols	ACETYLCHOLINE_BINDING_AND_DOWNSTREAM_EVENTS	8839	10	NA	ti	CD4+ Treg	CD4+ T	T/ILC	is_ti
FALSE	1	14	151	1	0.00662252	0.0714286	c2.cp.reactome.v2024.1.Hs.symbols	ACETYLCHOLINE_NEUROTRANSMITTER_RELEASE_CYCLE	8839	12	NA	ti	CD4+ Treg	CD4+ T	T/ILC	is_ti
FALSE	1	10	22	1	0.0454545	0.1	c2.cp.reactome.v2024.1.Hs.symbols	ACETYLCHOLINE_REGULATES_INSULIN_SECRETION	8839	13	NA	ti	CD4+ Treg	CD4+ T	T/ILC	is_ti
FALSE	1	30	8	1	0.125	0.0333333	c2.cp.reactome.v2024.1.Hs.symbols	ACTIVATED_NOTCH1_TRANSMITS_SIGNAL_TO_THE_NUCLEUS	8839	15	NA	ti	CD4+ Treg	CD4+ T	T/ILC	is_ti
FALSE	1	54	180	1	0.00555556	0.0185185	c2.cp.reactome.v2024.1.Hs.symbols	AUF1_HNRNP_D0_BINDS_AND_DESTABILIZES_MRNA	8839	130	NA	ti	CD4+ Treg	CD4+ T	T/ILC	is_ti
FALSE	1	45	205	1	0.00487805	0.0222222	c2.cp.reactome.v2024.1.Hs.symbols	ADHERENS_JUNCTIONS_INTERACTIONS	8839	61	NA	ti	CD4+ Treg	CD4+ T	T/ILC	is_ti
FALSE	1	35	137	1	0.00729927	0.0285714	c2.cp.reactome.v2024.1.Hs.symbols	ADORA2B_MEDIATED_ANTI_INFLAMMATORY_CYTOKINES_PRODUCTION	8839	63	NA	ti	CD4+ Treg	CD4+ T	T/ILC	is_ti
FALSE	1	125	7	2	0.285714	0.016	c2.cp.reactome.v2024.1.Hs.symbols	ANTI_INFLAMMATORY_RESPONSE_FAVOURING_LEISHMANIA_PARASITE_INFECTION	8839	95	NA	ti	CD4+ Treg	CD4+ T	T/ILC	is_ti
FALSE	1	73	180	1	0.00555556	0.0136986	c2.cp.reactome.v2024.1.Hs.symbols	APC_C_CDH1_MEDIATED_DEGRADATION_OF_CDC20_AND_OTHER_APC_C_CDH1_TARGETED_PROTEINS_IN_LATE_MITOSIS_EARLY_G1	8839	98	NA	ti	CD4+ Treg	CD4+ T	T/ILC	is_ti
FALSE	1	87	204	2	0.00980392	0.0229885	c2.cp.reactome.v2024.1.Hs.symbols	APC_C_MEDIATED_DEGRADATION_OF_CELL_CYCLE_PROTEINS	8839	99	NA	ti	CD4+ Treg	CD4+ T	T/ILC	is_ti
FALSE	1	7	376	1	0.00265957	0.142857	c2.cp.reactome.v2024.1.Hs.symbols	APEX1_INDEPENDENT_RESOLUTION_OF_AP_SITES_VIA_THE_SINGLE_NUCLEOTIDE_REPLACEMENT_PATHWAY	8839	100	NA	ti	CD4+ Treg	CD4+ T	T/ILC	is_ti
FALSE	1	166	81	3	0.037037	0.0180723	c2.cp.reactome.v2024.1.Hs.symbols	APOPTOSIS	8839	102	NA	ti	CD4+ Treg	CD4+ T	T/ILC	is_ti
FALSE	1	35	81	1	0.0123457	0.0285714	c2.cp.reactome.v2024.1.Hs.symbols	APOPTOTIC_CLEAVAGE_OF_CELLULAR_PROTEINS	8839	104	NA	ti	CD4+ Treg	CD4+ T	T/ILC	is_ti
FALSE	1	43	81	1	0.0123457	0.0232558	c2.cp.reactome.v2024.1.Hs.symbols	APOPTOTIC_EXECUTION_PHASE	8839	106	NA	ti	CD4+ Treg	CD4+ T	T/ILC	is_ti
FALSE	1	18	458	1	0.00218341	0.0555556	c2.cp.reactome.v2024.1.Hs.symbols	APOPTOTIC_FACTOR_MEDIATED_RESPONSE	8839	107	NA	ti	CD4+ Treg	CD4+ T	T/ILC	is_ti
FALSE	1	37	137	1	0.00729927	0.027027	c2.cp.reactome.v2024.1.Hs.symbols	AQUAPORIN_MEDIATED_TRANSPORT	8839	108	NA	ti	CD4+ Treg	CD4+ T	T/ILC	is_ti
FALSE	1	41	220	1	0.00454545	0.0243902	c2.cp.reactome.v2024.1.Hs.symbols	ARACHIDONIC_ACID_METABOLISM	8839	110	NA	ti	CD4+ Treg	CD4+ T	T/ILC	is_ti
FALSE	1	283	478	13	0.0271967	0.0459364	c2.cp.reactome.v2024.1.Hs.symbols	ASPARAGINE_N_LINKED_GLYCOSYLATION	8839	113	NA	ti	CD4+ Treg	CD4+ T	T/ILC	is_ti
FALSE	1	11	587	1	0.00170358	0.0909091	c2.cp.reactome.v2024.1.Hs.symbols	ASSEMBLY_OF_ACTIVE_LPL_AND_LIPC_LIPASE_COMPLEXES	8839	117	NA	ti	CD4+ Treg	CD4+ T	T/ILC	is_ti
FALSE	1	42	206	6	0.0291262	0.142857	c2.cp.reactome.v2024.1.Hs.symbols	ASSEMBLY_OF_COLLAGEN_FIBRILS_AND_OTHER_MULTIMERIC_STRUCTURES	8839	118	NA	ti	CD4+ Treg	CD4+ T	T/ILC	is_ti
FALSE	1	16	587	2	0.00340716	0.125	c2.cp.reactome.v2024.1.Hs.symbols	ASSEMBLY_OF_THE_HIV_VIRION	8839	119	NA	ti	CD4+ Treg	CD4+ T	T/ILC	is_ti
FALSE	1	36	593	1	0.00168634	0.0277778	c2.cp.reactome.v2024.1.Hs.symbols	ASSOCIATION_OF_TRIC_CCT_WITH_TARGET_PROTEINS_DURING_BIOSYNTHESIS	8839	121	NA	ti	CD4+ Treg	CD4+ T	T/ILC	is_ti
FALSE	1	60	472	3	0.00635593	0.05	c2.cp.reactome.v2024.1.Hs.symbols	ASYMMETRIC_LOCALIZATION_OF_PCP_PROTEINS	8839	122	NA	ti	CD4+ Treg	CD4+ T	T/ILC	is_ti
FALSE	1	12	750	2	0.00266667	0.166667	c2.cp.reactome.v2024.1.Hs.symbols	ATF6_ATF6_ALPHA_ACTIVATES_CHAPERONES	8839	124	NA	ti	CD4+ Treg	CD4+ T	T/ILC	is_ti
FALSE	1	10	750	2	0.00266667	0.2	c2.cp.reactome.v2024.1.Hs.symbols	ATF6_ATF6_ALPHA_ACTIVATES_CHAPERONE_GENES	8839	125	NA	ti	CD4+ Treg	CD4+ T	T/ILC	is_ti
FALSE	1	3	14	1	0.0714286	0.333333	c2.cp.reactome.v2024.1.Hs.symbols	ATORVASTATIN_ADME	8839	126	NA	ti	CD4+ Treg	CD4+ T	T/ILC	is_ti
FALSE	1	143	673	5	0.00742942	0.034965	c2.cp.reactome.v2024.1.Hs.symbols	ANTIVIRAL_MECHANISM_BY_IFN_STIMULATED_GENES	8839	94	NA	ti	CD4+ Treg	CD4+ T	T/ILC	is_ti
FALSE	1	100	77	1	0.012987	0.01	c2.cp.reactome.v2024.1.Hs.symbols	ADIPOGENESIS	8839	62	NA	ti	CD4+ Treg	CD4+ T	T/ILC	is_ti
FALSE	1	34	45	2	0.0444444	0.0588235	c2.cp.reactome.v2024.1.Hs.symbols	ANTIMICROBIAL_PEPTIDES	8839	93	NA	ti	CD4+ Treg	CD4+ T	T/ILC	is_ti
FALSE	1	100	258	7	0.0271318	0.07	c2.cp.reactome.v2024.1.Hs.symbols	ANTIGEN_PROCESSING_CROSS_PRESENTATION	8839	91	NA	ti	CD4+ Treg	CD4+ T	T/ILC	is_ti
FALSE	1	23	366	2	0.00546448	0.0869565	c2.cp.reactome.v2024.1.Hs.symbols	ADP_SIGNALLING_THROUGH_P2Y_PURINOCEPTOR_1	8839	64	NA	ti	CD4+ Treg	CD4+ T	T/ILC	is_ti
FALSE	1	19	137	1	0.00729927	0.0526316	c2.cp.reactome.v2024.1.Hs.symbols	ADP_SIGNALLING_THROUGH_P2Y_PURINOCEPTOR_12	8839	65	NA	ti	CD4+ Treg	CD4+ T	T/ILC	is_ti
FALSE	1	23	137	1	0.00729927	0.0434783	c2.cp.reactome.v2024.1.Hs.symbols	ADRENALINE_NORADRENALINE_INHIBITS_INSULIN_SECRETION	8839	66	NA	ti	CD4+ Treg	CD4+ T	T/ILC	is_ti
FALSE	1	244	251	3	0.0119522	0.0122951	c2.cp.reactome.v2024.1.Hs.symbols	AEROBIC_RESPIRATION_AND_RESPIRATORY_ELECTRON_TRANSPORT	8839	69	NA	ti	CD4+ Treg	CD4+ T	T/ILC	is_ti
FALSE	1	14	603	1	0.00165837	0.0714286	c2.cp.reactome.v2024.1.Hs.symbols	AFLATOXIN_ACTIVATION_AND_DETOXIFICATION	8839	70	NA	ti	CD4+ Treg	CD4+ T	T/ILC	is_ti
FALSE	1	14	458	1	0.00218341	0.0714286	c2.cp.reactome.v2024.1.Hs.symbols	AKT_PHOSPHORYLATES_TARGETS_IN_THE_CYTOSOL	8839	72	NA	ti	CD4+ Treg	CD4+ T	T/ILC	is_ti
FALSE	1	9	798	1	0.00125313	0.111111	c2.cp.reactome.v2024.1.Hs.symbols	AKT_PHOSPHORYLATES_TARGETS_IN_THE_NUCLEUS	8839	73	NA	ti	CD4+ Treg	CD4+ T	T/ILC	is_ti
FALSE	1	12	782	2	0.00255754	0.166667	c2.cp.reactome.v2024.1.Hs.symbols	ALK_MUTANTS_BIND_TKIS	8839	74	NA	ti	CD4+ Treg	CD4+ T	T/ILC	is_ti
FALSE	1	5	13	1	0.0769231	0.2	c2.cp.reactome.v2024.1.Hs.symbols	ALPHA_DEFENSINS	8839	75	NA	ti	CD4+ Treg	CD4+ T	T/ILC	is_ti
FALSE	1	12	440	2	0.00454545	0.166667	c2.cp.reactome.v2024.1.Hs.symbols	ALPHA_LINOLENIC_OMEGA3_AND_LINOLEIC_OMEGA6_ACID_METABOLISM	8839	76	NA	ti	CD4+ Treg	CD4+ T	T/ILC	is_ti
FALSE	1	11	153	1	0.00653595	0.0909091	c2.cp.reactome.v2024.1.Hs.symbols	ALPHA_PROTEIN_KINASE_1_SIGNALING_PATHWAY	8839	78	NA	ti	CD4+ Treg	CD4+ T	T/ILC	is_ti
FALSE	1	4	99	1	0.010101	0.25	c2.cp.reactome.v2024.1.Hs.symbols	ALTERNATIVE_COMPLEMENT_ACTIVATION	8839	79	NA	ti	CD4+ Treg	CD4+ T	T/ILC	is_ti
FALSE	1	14	214	1	0.0046729	0.0714286	c2.cp.reactome.v2024.1.Hs.symbols	AMINE_LIGAND_BINDING_RECEPTORS	8839	80	NA	ti	CD4+ Treg	CD4+ T	T/ILC	is_ti
FALSE	1	52	261	1	0.00383142	0.0192308	c2.cp.reactome.v2024.1.Hs.symbols	AMINO_ACIDS_REGULATE_MTORC1	8839	81	NA	ti	CD4+ Treg	CD4+ T	T/ILC	is_ti
FALSE	1	24	234	1	0.0042735	0.0416667	c2.cp.reactome.v2024.1.Hs.symbols	AMINO_ACID_TRANSPORT_ACROSS_THE_PLASMA_MEMBRANE	8839	83	NA	ti	CD4+ Treg	CD4+ T	T/ILC	is_ti
FALSE	1	39	47	2	0.0425532	0.0512821	c2.cp.reactome.v2024.1.Hs.symbols	AMYLOID_FIBER_FORMATION	8839	85	NA	ti	CD4+ Treg	CD4+ T	T/ILC	is_ti
FALSE	1	95	158	2	0.0126582	0.0210526	c2.cp.reactome.v2024.1.Hs.symbols	ANCHORING_OF_THE_BASAL_BODY_TO_THE_PLASMA_MEMBRANE	8839	87	NA	ti	CD4+ Treg	CD4+ T	T/ILC	is_ti
FALSE	1	4	619	2	0.00323102	0.5	c2.cp.reactome.v2024.1.Hs.symbols	ANDROGEN_BIOSYNTHESIS	8839	88	NA	ti	CD4+ Treg	CD4+ T	T/ILC	is_ti
FALSE	1	29	723	1	0.00138313	0.0344828	c2.cp.reactome.v2024.1.Hs.symbols	ANTIGEN_PRESENTATION_FOLDING_ASSEMBLY_AND_PEPTIDE_LOADING_OF_CLASS_I_MHC	8839	90	NA	ti	CD4+ Treg	CD4+ T	T/ILC	is_ti
FALSE	1	290	24	2	0.0833333	0.00689655	c2.cp.reactome.v2024.1.Hs.symbols	ANTIGEN_PROCESSING_UBIQUITINATION_PROTEASOME_DEGRADATION	8839	92	NA	ti	CD4+ Treg	CD4+ T	T/ILC	is_ti
FALSE	1	6	444	1	0.00225225	0.166667	c2.cp.reactome.v2024.1.Hs.symbols	MISCELLANEOUS_SUBSTRATES	8839	830	NA	ti	CD4+ Treg	CD4+ T	T/ILC	is_ti
TRUE	1.52887e-05	421	617	66	0.106969	0.15677	c2.cp.reactome.v2024.1.Hs.symbols	SIGNALING_BY_INTERLEUKINS	8839	1413	IL23R,FOS,JUN,IL1R1,CCL20,TNF,CCR5,IL12RB2,IL26,IL2,MAP3K8,BATF,CSF1,IL18RAP,IL17RE,IL18R1,PTPN13,IL1R2,PTPN7,IL12RB1,IL15,ICAM1,BCL6,RORC,DUSP6,CCL5,FASLG,IL15RA,GAB2,PTPN9,ALPK1,MAPKAPK3,SOCS1,MAPKAPK2,NOD2,FOXO3,PDCD4,HIF1A,PSMD14,TRAF2,TNFRSF1A,JAK3,CRKL,STXBP2,GSTO1,CCR2,RPS6KA3,PTK2B,STAT3,NFKB2,FYN,VAV1,JUNB,STAT1,IL2RB,CBL,CRK,FOXO1,PITPNA,SOCS5,RAPGEF1,TYK2,STAT5A,LCP1,SOS1,RORA	ti	CD4+ Trm	CD4+ T	T/ILC	is_ti
TRUE	5.11671e-05	697	367	64	0.174387	0.0918221	c2.cp.reactome.v2024.1.Hs.symbols	CYTOKINE_SIGNALING_IN_IMMUNE_SYSTEM	8839	292	IL23R,FOS,JUN,TNFSF13B,IL1R1,CCL20,TNF,CCR5,IL12RB2,RELB,IL26,IL2,MAP3K8,BATF,CSF1,IL18RAP,IL17RE,IL18R1,PTPN13,IL1R2,PTPN7,IL12RB1,IL15,ICAM1,TNFSF14,TRAF3,TNFRSF18,BCL6,RORC,CD70,SMAD7,DUSP6,CCL5,FASLG,GAB3,NEDD4,SLA2,IL15RA,GAB2,EIF4G3,TNFRSF8,PTPN9,ALPK1,MAPKAPK3,FANCL,SOCS1,MAPKAPK2,NOD2,CD40LG,FOXO3,PDCD4,TNFRSF9,HIF1A,PSMD14,TUBA1A,EGR1,IFNGR1,TRAF2,TNFRSF1A,JAK3,CRKL,STXBP2,GSTO1,CCR2	ti	CD4+ Trm	CD4+ T	T/ILC	is_ti
TRUE	0.000143478	42	1144	19	0.0166084	0.452381	c2.cp.reactome.v2024.1.Hs.symbols	ACTIVATION_OF_GENE_EXPRESSION_BY_SREBF_SREBP	8839	32	SMARCD3,ELOVL6,PMVK,HMGCS1,SREBF2,CHD9,TBL1XR1,NFYC,SQLE,NCOA2,SP1,ACACA,NFYA,LSS,MTF1,IDI1,NCOA6,ACACB,SC5D	ti	CD4+ Trm	CD4+ T	T/ILC	is_ti
TRUE	0.00023385	55	1144	22	0.0192308	0.4	c2.cp.reactome.v2024.1.Hs.symbols	REGULATION_OF_CHOLESTEROL_BIOSYNTHESIS_BY_SREBP_SREBF	8839	1162	SMARCD3,ELOVL6,PMVK,HMGCS1,SREBF2,SEC24D,CHD9,TBL1XR1,NFYC,SQLE,NCOA2,SP1,ACACA,NFYA,SEC24A,LSS,INSIG1,MTF1,IDI1,NCOA6,ACACB,SC5D	ti	CD4+ Trm	CD4+ T	T/ILC	is_ti
TRUE	0.000341897	42	616	14	0.0227273	0.333333	c2.cp.reactome.v2024.1.Hs.symbols	SIGNALING_BY_SCF_KIT	8839	1447	KIT,GAB2,SOCS1,FES,STAT3,GRB10,FYN,GRAP2,VAV1,STAT1,CBL,SH2B3,STAT5A,SOS1	ti	CD4+ Trm	CD4+ T	T/ILC	is_ti
TRUE	0.000577468	14	616	8	0.012987	0.571429	c2.cp.reactome.v2024.1.Hs.symbols	INTERLEUKIN_15_SIGNALING	8839	687	IL15,IL15RA,GAB2,JAK3,STAT3,IL2RB,STAT5A,SOS1	ti	CD4+ Trm	CD4+ T	T/ILC	is_ti
TRUE	0.00138457	43	124	7	0.0564516	0.162791	c2.cp.reactome.v2024.1.Hs.symbols	INTERLEUKIN_10_SIGNALING	8839	684	IL1R1,CCL20,TNF,CCR5,CSF1,IL1R2,ICAM1	ti	CD4+ Trm	CD4+ T	T/ILC	is_ti
TRUE	0.00143164	21	667	11	0.0164918	0.52381	c2.cp.reactome.v2024.1.Hs.symbols	PLATELET_CALCIUM_HOMEOSTASIS	8839	1062	P2RX5,SLC8A1,P2RX4,TRPC3,P2RX7,ORAI2,ATP2A3,ATP2A2,ITPR3,ITPR1,ATP2B4	ti	CD4+ Trm	CD4+ T	T/ILC	is_ti
TRUE	0.00174966	47	1032	18	0.0174419	0.382979	c2.cp.reactome.v2024.1.Hs.symbols	INTERLEUKIN_3_INTERLEUKIN_5_AND_GM_CSF_SIGNALING	8839	702	IL2,GAB2,JAK3,CRKL,FYN,VAV1,IL2RB,CBL,CRK,RAPGEF1,STAT5A,SOS1,PTPN6,INPPL1,PTPN11,IL2RA,PRKACA,INPP5D	ti	CD4+ Trm	CD4+ T	T/ILC	is_ti
TRUE	0.00203047	42	1032	17	0.0164729	0.404762	c2.cp.reactome.v2024.1.Hs.symbols	INTERLEUKIN_2_FAMILY_SIGNALING	8839	697	IL2,IL15,IL15RA,GAB2,JAK3,PTK2B,STAT3,STAT1,IL2RB,STAT5A,SOS1,STAT4,PTPN6,INPPL1,IL2RA,LCK,INPP5D	ti	CD4+ Trm	CD4+ T	T/ILC	is_ti
TRUE	0.00380037	578	1632	159	0.0974265	0.275087	c2.cp.reactome.v2024.1.Hs.symbols	MEMBRANE_TRAFFICKING	8839	791	HIP1,MAN1A1,MVB12B,LDLR,MYO5A,EPN2,AP1S3,CYTH3,TBC1D16,RAB27A,STON2,CPD,DENND1B,DENND2D,KIF13B,TPD52,MAN1C1,RAB8B,CTSZ,SURF4,TUBA1A,GALNT2,DENND5B,CNIH3,GALNT1,SEC24D,KIF9,RAB30,MAN2A2,GAK,CTSC,ALS2,CBL,GRK3,RAB3IP,STX6,TMED10,DNAJC6,AGPAT3,F8,FNBP1,AP4B1,RAB8A,ANKRD28,ANK1,YWHAE,BICD1,GDI1,STAM2,CLTB,GDI2,TUBA1C,SNX5,ARPC2,VPS54,SH3GL1,TBC1D17,DENND6B,EPS15,ACTR3,GBF1,KIF3B,RIN3,PPP6R1,TBC1D20,KLC2,CD3D,STX18,DTNBP1,TFG,COPG2,KIF21A,USO1,TFRC,CHMP5,TOR1A,COG4,TRAPPC12,SEC16A,PRKAB1,DENND3,SEC24A,KLC1,RINL,DNM2,BLOC1S1,TOR1B,CD3G,YWHAG,SYNJ1,TRAPPC9,NAA38,CLTC,LNPEP,RAB10,ACTR1A,ACTG1,RHOQ,VAMP8,TBC1D1,RAB35,PPP6R3,TBC1D4,GGA3,GGA2,COPZ1,HGS,CAPZA1,SNX9,CAPZB,FCHO1,AP1G1,ARFGAP3,AP4S1,COG7,EXOC2,MCFD2,TGOLN2,STX16,PAFAH1B1,DENND1C,NAPB,TBC1D10A,COPB2,RAB5A,SH3KBP1,TRIP11,AP3S1,TRAPPC8,RAB12,RALGAPB,RAB3GAP2,ACTR2,SAR1B,STX17,NBAS,VPS53,YWHAQ,RAB21,COG3,VPS45,DYNC1H1,EXOC6,ACBD3,DENND1A,EXOC5,SBF2,AGFG1,CUX1,MIA2,CSNK1D,UBAP1,GOLGB1,RAB1A,YWHAZ,VTI1A,MYH9,AP3B1,EXOC1	ti	CD4+ Trm	CD4+ T	T/ILC	is_ti
TRUE	0.00457027	10	880	7	0.00795455	0.7	c2.cp.reactome.v2024.1.Hs.symbols	RUNX1_AND_FOXP3_CONTROL_THE_DEVELOPMENT_OF_REGULATORY_T_LYMPHOCYTES_TREGS	8839	1310	IL2,TNFRSF18,CTLA4,FOXP3,NFATC2,CBFB,IL2RA	ti	CD4+ Trm	CD4+ T	T/ILC	is_ti
TRUE	0.00512496	27	342	8	0.0233918	0.296296	c2.cp.reactome.v2024.1.Hs.symbols	TNFS_BIND_THEIR_PHYSIOLOGICAL_RECEPTORS	8839	1601	TNFSF13B,TNFSF14,TNFRSF18,CD70,FASLG,TNFRSF8,TNFRSF9,TNFRSF1A	ti	CD4+ Trm	CD4+ T	T/ILC	is_ti
TRUE	0.00518929	91	1705	36	0.0211144	0.395604	c2.cp.reactome.v2024.1.Hs.symbols	SIGNALING_BY_ALK_IN_CANCER	8839	1383	JUN,HIP1,BCL2A1,TPM4,EML4,NOTCH1,ICOS,STAT3,JUNB,STAT1,PRKAR1A,RNF213,TYK2,STAT5A,CEBPB,MOV10,PLCG1,PTPN6,TFG,KLC1,ZAP70,CLTC,AGO4,AGO2,MDM2,MAPK9,RBX1,AGO3,DNMT1,BIRC6,TPM3,TNRC6C,TP53,MYH9,CUL1,MAPK1	ti	CD4+ Trm	CD4+ T	T/ILC	is_ti
TRUE	0.00552078	424	1715	124	0.0723032	0.292453	c2.cp.reactome.v2024.1.Hs.symbols	RHO_GTPASE_CYCLE	8839	1275	PLEKHG1,ARHGEF12,ARHGAP18,SRGAP3,FMNL3,ARHGAP31,PTPN13,VAV2,ABR,STOM,BAIAP2,GFOD1,TPM4,ARHGEF7,PLEKHG2,MYO9B,ARAP2,CPD,PAK1,NCF4,FLOT1,FGD4,ARHGAP21,SLC1A5,PKP4,ARHGAP35,EPSTI1,SLK,CHN1,PTK2B,DOCK5,VAV1,CYFIP1,STIP1,ALS2,ARHGEF9,FNBP1,RHOC,RAPGEF1,PEAK1,SOS1,STAM2,DOCK8,LMNB1,GNA13,MAP3K11,ARHGAP27,LEMD3,CSK,SRGAP2,NISCH,VAV3,DOCK2,TFRC,ERBIN,ZAP70,RHOF,RASGRF2,ARL13B,GOLGA3,LCK,CLTC,ACTG1,HNRNPC,RHOQ,ABI2,GMIP,RHOA,RRAS2,WIPF1,WIPF2,IQGAP1,OBSCN,RHOG,HGS,SHKBP1,CAPZB,TEX2,KTN1,RALGAPA1,ARFGAP3,ARHGAP9,PKN1,ARAP1,FAM91A1,GIT2,RBBP6,SENP1,ANKFY1,MYO9A,DEF6,RHOH,ANKLE2,FAM13B,PREX1,WDR11,CDC42EP3,TOR1AIP1,MSI2,PHIP,PAK2,VRK2,TPM3,SPEN,USP9X,VAPB,KCTD13,ABL2,SOS2,CPSF7,HMOX2,FAF2,ARHGEF6,ROCK1,ARHGAP4,ABI1,NCKAP1L,PKN2,ARHGAP30,WWP2,DIAPH1,ITSN2,PICALM,CDC42SE2	ti	CD4+ Trm	CD4+ T	T/ILC	is_ti
TRUE	0.00568939	11	1032	8	0.00775194	0.727273	c2.cp.reactome.v2024.1.Hs.symbols	PECAM1_INTERACTIONS	8839	1011	FYN,PECAM1,PLCG1,PTPN6,ITGAV,PTPN11,LCK,INPP5D	ti	CD4+ Trm	CD4+ T	T/ILC	is_ti
TRUE	0.0103272	34	1705	18	0.0105572	0.529412	c2.cp.reactome.v2024.1.Hs.symbols	NUCLEAR_EVENTS_STIMULATED_BY_ALK_SIGNALING_IN_CANCER	8839	961	BCL2A1,NOTCH1,ICOS,STAT3,JUNB,STAT5A,CEBPB,MOV10,PTPN6,ZAP70,AGO4,AGO2,RBX1,AGO3,DNMT1,TNRC6C,CUL1,MAPK1	ti	CD4+ Trm	CD4+ T	T/ILC	is_ti
TRUE	0.0122385	149	274	16	0.0583942	0.107383	c2.cp.reactome.v2024.1.Hs.symbols	CDC42_GTPASE_CYCLE	8839	194	PLEKHG1,ARHGEF12,SRGAP3,FMNL3,ARHGAP31,VAV2,ABR,STOM,BAIAP2,ARHGEF7,PLEKHG2,MYO9B,ARAP2,PAK1,FGD4,ARHGAP21	ti	CD4+ Trm	CD4+ T	T/ILC	is_ti
TRUE	0.0126807	34	1551	17	0.0109607	0.5	c2.cp.reactome.v2024.1.Hs.symbols	NEGATIVE_REGULATORS_OF_DDX58_IFIH1_SIGNALING	8839	902	TRAF3,TNFAIP3,UBE2D1,TRIM4,RNF135,ISG15,ATG5,UBE2D3,UBA7,TBK1,IFIH1,UBE2L6,PIN1,OTUD5,MAVS,UBE2K,IKBKE	ti	CD4+ Trm	CD4+ T	T/ILC	is_ti
TRUE	0.0131878	38	968	14	0.0144628	0.368421	c2.cp.reactome.v2024.1.Hs.symbols	FLT3_SIGNALING	8839	492	SLA2,GAB2,FOXO3,GRB10,FYN,GRAP2,CBL,SLA,SH2B3,STAT5A,SOS1,CSK,PTPN11,LCK	ti	CD4+ Trm	CD4+ T	T/ILC	is_ti
TRUE	0.0133935	12	554	7	0.0126354	0.583333	c2.cp.reactome.v2024.1.Hs.symbols	ELEVATION_OF_CYTOSOLIC_CA2_LEVELS	8839	419	P2RX5,P2RX4,TRPC3,P2RX7,ORAI2,ITPR3,ITPR1	ti	CD4+ Trm	CD4+ T	T/ILC	is_ti
TRUE	0.0164423	98	342	14	0.0409357	0.142857	c2.cp.reactome.v2024.1.Hs.symbols	TNFR2_NON_CANONICAL_NF_KB_PATHWAY	8839	1600	TNFSF13B,TNF,RELB,TNFSF14,TRAF3,TNFRSF18,CD70,FASLG,TNFRSF8,CD40LG,TNFRSF9,PSMD14,TRAF2,TNFRSF1A	ti	CD4+ Trm	CD4+ T	T/ILC	is_ti
TRUE	0.0174965	454	590	60	0.101695	0.132159	c2.cp.reactome.v2024.1.Hs.symbols	SIGNALING_BY_RECEPTOR_TYROSINE_KINASES	8839	1442	FOSB,FOS,SPRY1,ADAM12,SPRED2,COL5A3,COL5A1,KIT,PLAT,ATP6V0A1,FURIN,VAV2,CTNNA1,ID2,BAIAP2,DUSP6,LTK,RALB,ARHGEF7,NEDD4,GAB2,PAK1,NCF4,PRR5,MAPKAPK3,SOCS1,MAPKAPK2,HIF1A,TNS3,EGR1,RAP1A,SH2D2A,TCIRG1,JAK3,CRKL,NAB1,RPS6KA3,PTK2B,FES,STAT3,GRB10,FYN,MKNK1,GRAP2,PRKCZ,VAV1,MAP2K2,JUNB,CYFIP1,VEGFB,STAT1,CBL,ITPR3,SPRED1,CRK,ITPR1,SH2B3,POLR2F,RAPGEF1,STAT5A	ti	CD4+ Trm	CD4+ T	T/ILC	is_ti
TRUE	0.0182198	90	1705	35	0.0205279	0.388889	c2.cp.reactome.v2024.1.Hs.symbols	SIGNALING_BY_TGF_BETA_RECEPTOR_COMPLEX	8839	1450	SKIL,PMEPA1,FURIN,PPP1R15A,SMURF2,WWTR1,SMAD7,FKBP1A,TGFBR1,PRKCZ,SKI,NCOR2,JUNB,STAT1,CBL,UBE2D1,SP1,LTBP3,ITGAV,SMURF1,UBE2D3,UCHL5,CDK8,RHOA,XPO1,SMAD3,CDK9,USP9X,EP300,PPP1CB,CCNT2,TRIM33,SMAD2,NCOR1,MAPK1	ti	CD4+ Trm	CD4+ T	T/ILC	is_ti
TRUE	0.0183839	38	1556	18	0.0115681	0.473684	c2.cp.reactome.v2024.1.Hs.symbols	OVARIAN_TUMOR_DOMAIN_PROTEASES	8839	991	TNIP3,TRAF3,TNFAIP3,NOD2,OTUD7B,UBE2D1,TNIP1,TRIM4,RNF135,NOD1,RHOA,IFIH1,ZRANB1,OTUD5,RIPK1,MAVS,TRAF6,TP53	ti	CD4+ Trm	CD4+ T	T/ILC	is_ti
TRUE	0.0220342	35	1059	15	0.0141643	0.428571	c2.cp.reactome.v2024.1.Hs.symbols	DAG_AND_IP3_SIGNALING	8839	299	CAMKK1,CAMKK2,ADCY3,ITPR3,PRKAR2B,ITPR1,PRKAR1A,PLCG1,PRKAR2A,CAMK2D,PRKACA,ADCY9,CAMK2G,PRKCE,ITPR2	ti	CD4+ Trm	CD4+ T	T/ILC	is_ti
TRUE	0.0272936	290	1692	87	0.0514184	0.3	c2.cp.reactome.v2024.1.Hs.symbols	ANTIGEN_PROCESSING_UBIQUITINATION_PROTEASOME_DEGRADATION	8839	92	ZNRF1,ASB2,HECW2,SMURF2,RNF144B,DZIP3,NEDD4,SOCS1,PSMD14,RBCK1,SPSB1,RCHY1,KLHL25,RNF19A,FBXW8,RNF19B,TRIM69,FBXW4,ASB1,RNF213,KLHL9,ELOB,UBE2D1,UBE2E1,CBLB,PSMB3,FBXW7,GLMN,DET1,TRIM4,UBOX5,SMURF1,RNF14,GAN,HUWE1,RNF130,TRIP12,UBE2D3,MGRN1,UBA7,UBE2J2,DTX3L,LNPEP,UBE2L3,LRSAM1,ANAPC4,CDC16,UBE2V2,BTRC,UBE2L6,ASB7,TRIM11,KLHL42,PSMF1,TRIM41,BLMH,ATG7,UBE3B,PSMD13,PSMD1,FBXW11,UBE3C,VHL,RBBP6,UBA5,RBX1,KCTD7,PSME4,HERC1,HACE1,FBXL5,HECTD1,UBA6,NPEPPS,UBE2K,RNF4,KLHL5,UBE2G1,HERC4,TRIM37,LTN1,UBR1,CUL1,UBE2G2,ANAPC7,UBR4,CDC27	ti	CD4+ Trm	CD4+ T	T/ILC	is_ti
TRUE	0.0417157	50	1705	22	0.0129032	0.44	c2.cp.reactome.v2024.1.Hs.symbols	TRANSCRIPTIONAL_ACTIVITY_OF_SMAD2_SMAD3_SMAD4_HETEROTRIMER	8839	1630	SKIL,FURIN,SMURF2,WWTR1,SMAD7,SKI,NCOR2,JUNB,STAT1,UBE2D1,SP1,UBE2D3,CDK8,SMAD3,CDK9,USP9X,EP300,CCNT2,TRIM33,SMAD2,NCOR1,MAPK1	ti	CD4+ Trm	CD4+ T	T/ILC	is_ti
TRUE	0.0427592	31	846	11	0.0130024	0.354839	c2.cp.reactome.v2024.1.Hs.symbols	SIGNALING_BY_CSF1_M_CSF_IN_MYELOID_CELLS	8839	1386	CSF1,GAB3,GAB2,STAT3,FYN,GRAP2,STAT1,CBL,SOS1,INPPL1,PTPN11	ti	CD4+ Trm	CD4+ T	T/ILC	is_ti
TRUE	0.0457431	108	1705	38	0.0222874	0.351852	c2.cp.reactome.v2024.1.Hs.symbols	MYD88_INDEPENDENT_TLR4_CASCADE	8839	871	FOS,JUN,MAP3K8,TRAF3,TANK,DUSP6,ALPK1,MAPKAPK3,MAPKAPK2,NOD2,TRAF2,RPS6KA3,NFKB2,UBE2D1,N4BP1,IRAK2,TAB3,MAP2K1,PTPN11,UBE2D3,TICAM1,RPS6KA5,NOD1,TBK1,VRK3,BTRC,IKBIP,MAP2K4,MAPK9,FBXW11,IKBKB,RIPK1,TRAF6,IKBKE,TP53,MAP3K7,CUL1,MAPK1	ti	CD4+ Trm	CD4+ T	T/ILC	is_ti
TRUE	0.0469183	12	968	7	0.0072314	0.583333	c2.cp.reactome.v2024.1.Hs.symbols	INTERLEUKIN_2_SIGNALING	8839	698	IL2,JAK3,PTK2B,IL2RB,STAT5A,IL2RA,LCK	ti	CD4+ Trm	CD4+ T	T/ILC	is_ti
TRUE	0.0483116	98	554	18	0.032491	0.183673	c2.cp.reactome.v2024.1.Hs.symbols	SIGNALING_BY_VEGF	8839	1454	VAV2,CTNNA1,BAIAP2,PAK1,NCF4,PRR5,MAPKAPK3,MAPKAPK2,SH2D2A,PTK2B,FYN,PRKCZ,VAV1,CYFIP1,VEGFB,ITPR3,CRK,ITPR1	ti	CD4+ Trm	CD4+ T	T/ILC	is_ti
FALSE	0.0608109	16	968	8	0.00826446	0.5	c2.cp.reactome.v2024.1.Hs.symbols	REGULATION_OF_KIT_SIGNALING	8839	1187	NA	ti	CD4+ Trm	CD4+ T	T/ILC	is_ti
FALSE	0.0616808	11	1136	7	0.00616197	0.636364	c2.cp.reactome.v2024.1.Hs.symbols	MATURATION_OF_SARS_COV_1_NUCLEOPROTEIN	8839	779	NA	ti	CD4+ Trm	CD4+ T	T/ILC	is_ti
FALSE	0.0633714	208	188	18	0.0957447	0.0865385	c2.cp.reactome.v2024.1.Hs.symbols	G_ALPHA_I_SIGNALLING_EVENTS	8839	594	NA	ti	CD4+ Trm	CD4+ T	T/ILC	is_ti
FALSE	0.0660474	358	1692	102	0.0602837	0.284916	c2.cp.reactome.v2024.1.Hs.symbols	CLASS_I_MHC_MEDIATED_ANTIGEN_PROCESSING_PRESENTATION	8839	237	NA	ti	CD4+ Trm	CD4+ T	T/ILC	is_ti
FALSE	0.0772453	36	1663	17	0.0102225	0.472222	c2.cp.reactome.v2024.1.Hs.symbols	RUNX1_INTERACTS_WITH_CO_FACTORS_WHOSE_PRECISE_EFFECT_ON_RUNX1_TARGETS_IS_NOT_KNOWN	8839	1311	NA	ti	CD4+ Trm	CD4+ T	T/ILC	is_ti
FALSE	0.0834912	17	1552	10	0.0064433	0.588235	c2.cp.reactome.v2024.1.Hs.symbols	REGULATION_OF_RUNX1_EXPRESSION_AND_ACTIVITY	8839	1209	NA	ti	CD4+ Trm	CD4+ T	T/ILC	is_ti
FALSE	0.0918213	56	1697	23	0.0135533	0.410714	c2.cp.reactome.v2024.1.Hs.symbols	TNF_SIGNALING	8839	1603	NA	ti	CD4+ Trm	CD4+ T	T/ILC	is_ti
FALSE	0.094758	16	1030	8	0.00776699	0.5	c2.cp.reactome.v2024.1.Hs.symbols	FOXO_MEDIATED_TRANSCRIPTION_OF_CELL_DEATH_GENES	8839	522	NA	ti	CD4+ Trm	CD4+ T	T/ILC	is_ti
FALSE	0.095995	34	1109	13	0.0117223	0.382353	c2.cp.reactome.v2024.1.Hs.symbols	GPVI_MEDIATED_ACTIVATION_CASCADE	8839	588	NA	ti	CD4+ Trm	CD4+ T	T/ILC	is_ti
FALSE	0.097295	103	661	20	0.0302572	0.194175	c2.cp.reactome.v2024.1.Hs.symbols	INTERLEUKIN_4_AND_INTERLEUKIN_13_SIGNALING	8839	703	NA	ti	CD4+ Trm	CD4+ T	T/ILC	is_ti
FALSE	0.102629	10	19	2	0.105263	0.2	c2.cp.reactome.v2024.1.Hs.symbols	ACTIVATION_OF_THE_AP_1_FAMILY_OF_TRANSCRIPTION_FACTORS	8839	45	NA	ti	CD4+ Trm	CD4+ T	T/ILC	is_ti
FALSE	0.120023	28	1305	13	0.00996169	0.464286	c2.cp.reactome.v2024.1.Hs.symbols	NICOTINATE_METABOLISM	8839	927	NA	ti	CD4+ Trm	CD4+ T	T/ILC	is_ti
FALSE	0.122059	149	1649	47	0.0285021	0.315436	c2.cp.reactome.v2024.1.Hs.symbols	DEATH_RECEPTOR_SIGNALING	8839	308	NA	ti	CD4+ Trm	CD4+ T	T/ILC	is_ti
FALSE	0.123553	30	1705	15	0.00879765	0.5	c2.cp.reactome.v2024.1.Hs.symbols	DOWNREGULATION_OF_SMAD2_3_SMAD4_TRANSCRIPTIONAL_ACTIVITY	8839	392	NA	ti	CD4+ Trm	CD4+ T	T/ILC	is_ti
FALSE	0.132363	65	40	4	0.1	0.0615385	c2.cp.reactome.v2024.1.Hs.symbols	SCAVENGING_OF_HEME_FROM_PLASMA	8839	1348	NA	ti	CD4+ Trm	CD4+ T	T/ILC	is_ti
FALSE	0.1404	73	376	11	0.0292553	0.150685	c2.cp.reactome.v2024.1.Hs.symbols	RHOC_GTPASE_CYCLE	8839	1255	NA	ti	CD4+ Trm	CD4+ T	T/ILC	is_ti
FALSE	0.146856	13	1551	9	0.00580271	0.692308	c2.cp.reactome.v2024.1.Hs.symbols	TRAF3_DEPENDENT_IRF_ACTIVATION_PATHWAY	8839	1619	NA	ti	CD4+ Trm	CD4+ T	T/ILC	is_ti
FALSE	0.1609	178	1702	55	0.0323149	0.308989	c2.cp.reactome.v2024.1.Hs.symbols	RAC1_GTPASE_CYCLE	8839	1131	NA	ti	CD4+ Trm	CD4+ T	T/ILC	is_ti
FALSE	0.181672	17	340	5	0.0147059	0.294118	c2.cp.reactome.v2024.1.Hs.symbols	TNF_RECEPTOR_SUPERFAMILY_TNFSF_MEMBERS_MEDIATING_NON_CANONICAL_NF_KB_PATHWAY	8839	1602	NA	ti	CD4+ Trm	CD4+ T	T/ILC	is_ti
FALSE	0.192701	15	1235	8	0.00647773	0.533333	c2.cp.reactome.v2024.1.Hs.symbols	MATURATION_OF_SARS_COV_2_NUCLEOPROTEIN	8839	780	NA	ti	CD4+ Trm	CD4+ T	T/ILC	is_ti
FALSE	0.197414	418	1709	119	0.0696314	0.284689	c2.cp.reactome.v2024.1.Hs.symbols	DISEASES_OF_SIGNAL_TRANSDUCTION_BY_GROWTH_FACTOR_RECEPTORS_AND_SECOND_MESSENGERS	8839	369	NA	ti	CD4+ Trm	CD4+ T	T/ILC	is_ti
FALSE	0.207867	32	616	9	0.0146104	0.28125	c2.cp.reactome.v2024.1.Hs.symbols	SIGNALLING_TO_ERKS	8839	1457	NA	ti	CD4+ Trm	CD4+ T	T/ILC	is_ti
FALSE	0.212793	9	748	5	0.00668449	0.555556	c2.cp.reactome.v2024.1.Hs.symbols	INTERLEUKIN_23_SIGNALING	8839	695	NA	ti	CD4+ Trm	CD4+ T	T/ILC	is_ti
FALSE	0.253592	121	454	17	0.0374449	0.140496	c2.cp.reactome.v2024.1.Hs.symbols	SIGNALING_BY_NTRKS	8839	1436	NA	ti	CD4+ Trm	CD4+ T	T/ILC	is_ti
FALSE	0.264241	29	898	10	0.0111359	0.344828	c2.cp.reactome.v2024.1.Hs.symbols	SIGNALING_BY_CSF3_G_CSF	8839	1387	NA	ti	CD4+ Trm	CD4+ T	T/ILC	is_ti
FALSE	0.285026	64	4	2	0.5	0.03125	c2.cp.reactome.v2024.1.Hs.symbols	INTEGRIN_CELL_SURFACE_INTERACTIONS	8839	674	NA	ti	CD4+ Trm	CD4+ T	T/ILC	is_ti
FALSE	0.29579	57	1245	18	0.0144578	0.315789	c2.cp.reactome.v2024.1.Hs.symbols	TRANSLATION_OF_SARS_COV_2_STRUCTURAL_PROTEINS	8839	1655	NA	ti	CD4+ Trm	CD4+ T	T/ILC	is_ti
FALSE	0.302651	19	1120	9	0.00803571	0.473684	c2.cp.reactome.v2024.1.Hs.symbols	INTERLEUKIN_37_SIGNALING	8839	701	NA	ti	CD4+ Trm	CD4+ T	T/ILC	is_ti
FALSE	0.321418	86	40	4	0.1	0.0465116	c2.cp.reactome.v2024.1.Hs.symbols	FCERI_MEDIATED_MAPK_ACTIVATION	8839	471	NA	ti	CD4+ Trm	CD4+ T	T/ILC	is_ti
FALSE	0.326313	70	1710	26	0.0152047	0.371429	c2.cp.reactome.v2024.1.Hs.symbols	TRANS_GOLGI_NETWORK_VESICLE_BUDDING	8839	1676	NA	ti	CD4+ Trm	CD4+ T	T/ILC	is_ti
FALSE	0.333973	40	1707	17	0.00995899	0.425	c2.cp.reactome.v2024.1.Hs.symbols	RHOU_GTPASE_CYCLE	8839	1263	NA	ti	CD4+ Trm	CD4+ T	T/ILC	is_ti
FALSE	0.340557	12	1320	7	0.00530303	0.583333	c2.cp.reactome.v2024.1.Hs.symbols	INTERLEUKIN_35_SIGNALLING	8839	699	NA	ti	CD4+ Trm	CD4+ T	T/ILC	is_ti
FALSE	0.396008	10	748	5	0.00668449	0.5	c2.cp.reactome.v2024.1.Hs.symbols	INTERLEUKIN_21_SIGNALING	8839	694	NA	ti	CD4+ Trm	CD4+ T	T/ILC	is_ti
FALSE	0.41338	43	65	4	0.0615385	0.0930233	c2.cp.reactome.v2024.1.Hs.symbols	CHEMOKINE_RECEPTORS_BIND_CHEMOKINES	8839	216	NA	ti	CD4+ Trm	CD4+ T	T/ILC	is_ti
FALSE	0.415442	11	1059	6	0.00566572	0.545455	c2.cp.reactome.v2024.1.Hs.symbols	CLEC7A_DECTIN_1_INDUCES_NFAT_ACTIVATION	8839	240	NA	ti	CD4+ Trm	CD4+ T	T/ILC	is_ti
FALSE	0.442391	43	1032	14	0.0135659	0.325581	c2.cp.reactome.v2024.1.Hs.symbols	INOSITOL_PHOSPHATE_METABOLISM	8839	667	NA	ti	CD4+ Trm	CD4+ T	T/ILC	is_ti
FALSE	0.442498	13	797	6	0.00752823	0.461538	c2.cp.reactome.v2024.1.Hs.symbols	PROLONGED_ERK_ACTIVATION_EVENTS	8839	1100	NA	ti	CD4+ Trm	CD4+ T	T/ILC	is_ti
FALSE	0.452411	11	1550	7	0.00451613	0.636364	c2.cp.reactome.v2024.1.Hs.symbols	STAT3_NUCLEAR_EVENTS_DOWNSTREAM_OF_ALK_SIGNALING	8839	1489	NA	ti	CD4+ Trm	CD4+ T	T/ILC	is_ti
FALSE	0.475453	22	846	8	0.00945626	0.363636	c2.cp.reactome.v2024.1.Hs.symbols	RAF_INDEPENDENT_MAPK1_3_ACTIVATION	8839	1135	NA	ti	CD4+ Trm	CD4+ T	T/ILC	is_ti
FALSE	0.503287	87	40	4	0.1	0.045977	c2.cp.reactome.v2024.1.Hs.symbols	BINDING_AND_UPTAKE_OF_LIGANDS_BY_SCAVENGER_RECEPTORS	8839	153	NA	ti	CD4+ Trm	CD4+ T	T/ILC	is_ti
FALSE	0.53433	6	835	4	0.00479042	0.666667	c2.cp.reactome.v2024.1.Hs.symbols	RUNX3_REGULATES_IMMUNE_RESPONSE_AND_CELL_MIGRATION	8839	1327	NA	ti	CD4+ Trm	CD4+ T	T/ILC	is_ti
FALSE	0.535902	8	1	1	1	0.125	c2.cp.reactome.v2024.1.Hs.symbols	CHL1_INTERACTIONS	8839	218	NA	ti	CD4+ Trm	CD4+ T	T/ILC	is_ti
FALSE	0.546371	24	599	7	0.0116861	0.291667	c2.cp.reactome.v2024.1.Hs.symbols	TNFR1_INDUCED_PROAPOPTOTIC_SIGNALING	8839	1598	NA	ti	CD4+ Trm	CD4+ T	T/ILC	is_ti
FALSE	0.563115	73	1202	22	0.0183028	0.30137	c2.cp.reactome.v2024.1.Hs.symbols	ONCOGENIC_MAPK_SIGNALING	8839	979	NA	ti	CD4+ Trm	CD4+ T	T/ILC	is_ti
FALSE	0.582815	26	418	6	0.0143541	0.230769	c2.cp.reactome.v2024.1.Hs.symbols	PURINERGIC_SIGNALING_IN_LEISHMANIASIS_INFECTION	8839	1120	NA	ti	CD4+ Trm	CD4+ T	T/ILC	is_ti
FALSE	0.584008	26	846	9	0.0106383	0.346154	c2.cp.reactome.v2024.1.Hs.symbols	DOWNSTREAM_SIGNAL_TRANSDUCTION	8839	399	NA	ti	CD4+ Trm	CD4+ T	T/ILC	is_ti
FALSE	0.589591	7	291	3	0.0103093	0.428571	c2.cp.reactome.v2024.1.Hs.symbols	ACTIVATION_OF_RAC1_DOWNSTREAM_OF_NMDARS	8839	42	NA	ti	CD4+ Trm	CD4+ T	T/ILC	is_ti
FALSE	0.607824	55	1710	21	0.0122807	0.381818	c2.cp.reactome.v2024.1.Hs.symbols	GOLGI_ASSOCIATED_VESICLE_BIOGENESIS	8839	582	NA	ti	CD4+ Trm	CD4+ T	T/ILC	is_ti
FALSE	0.658536	28	1695	14	0.00825959	0.5	c2.cp.reactome.v2024.1.Hs.symbols	REGULATION_OF_MECP2_EXPRESSION_AND_ACTIVITY	8839	1190	NA	ti	CD4+ Trm	CD4+ T	T/ILC	is_ti
FALSE	0.668473	25	165	4	0.0242424	0.16	c2.cp.reactome.v2024.1.Hs.symbols	DOWNREGULATION_OF_TGF_BETA_RECEPTOR_SIGNALING	8839	393	NA	ti	CD4+ Trm	CD4+ T	T/ILC	is_ti
FALSE	0.669398	47	1059	15	0.0141643	0.319149	c2.cp.reactome.v2024.1.Hs.symbols	G_PROTEIN_MEDIATED_EVENTS	8839	602	NA	ti	CD4+ Trm	CD4+ T	T/ILC	is_ti
FALSE	0.681239	32	599	8	0.0133556	0.25	c2.cp.reactome.v2024.1.Hs.symbols	TNFR1_INDUCED_NF_KAPPA_B_SIGNALING_PATHWAY	8839	1597	NA	ti	CD4+ Trm	CD4+ T	T/ILC	is_ti
FALSE	0.712182	44	1108	14	0.0126354	0.318182	c2.cp.reactome.v2024.1.Hs.symbols	TGF_BETA_RECEPTOR_SIGNALING_ACTIVATES_SMADS	8839	1578	NA	ti	CD4+ Trm	CD4+ T	T/ILC	is_ti
FALSE	0.722407	662	1632	165	0.101103	0.249245	c2.cp.reactome.v2024.1.Hs.symbols	VESICLE_MEDIATED_TRANSPORT	8839	1709	NA	ti	CD4+ Trm	CD4+ T	T/ILC	is_ti
FALSE	0.734529	5	472	3	0.00635593	0.6	c2.cp.reactome.v2024.1.Hs.symbols	PTK6_EXPRESSION	8839	1114	NA	ti	CD4+ Trm	CD4+ T	T/ILC	is_ti
FALSE	0.773031	138	1705	47	0.027566	0.34058	c2.cp.reactome.v2024.1.Hs.symbols	SIGNALING_BY_TGFB_FAMILY_MEMBERS	8839	1449	NA	ti	CD4+ Trm	CD4+ T	T/ILC	is_ti
FALSE	0.786188	548	776	82	0.10567	0.149635	c2.cp.reactome.v2024.1.Hs.symbols	HEMOSTASIS	8839	621	NA	ti	CD4+ Trm	CD4+ T	T/ILC	is_ti
FALSE	0.790659	89	1658	29	0.017491	0.325843	c2.cp.reactome.v2024.1.Hs.symbols	RAB_GEFS_EXCHANGE_GTP_FOR_GDP_ON_RABS	8839	1128	NA	ti	CD4+ Trm	CD4+ T	T/ILC	is_ti
FALSE	0.794174	13	988	7	0.00708502	0.538462	c2.cp.reactome.v2024.1.Hs.symbols	PKA_ACTIVATION_IN_GLUCAGON_SIGNALLING	8839	1050	NA	ti	CD4+ Trm	CD4+ T	T/ILC	is_ti
FALSE	0.818692	33	1203	12	0.00997506	0.363636	c2.cp.reactome.v2024.1.Hs.symbols	LYSOSOME_VESICLE_BIOGENESIS	8839	766	NA	ti	CD4+ Trm	CD4+ T	T/ILC	is_ti
FALSE	0.830893	69	276	8	0.0289855	0.115942	c2.cp.reactome.v2024.1.Hs.symbols	INTERLEUKIN_17_SIGNALING	8839	688	NA	ti	CD4+ Trm	CD4+ T	T/ILC	is_ti
FALSE	0.843946	24	645	7	0.0108527	0.291667	c2.cp.reactome.v2024.1.Hs.symbols	INACTIVATION_OF_CSF3_G_CSF_SIGNALING	8839	652	NA	ti	CD4+ Trm	CD4+ T	T/ILC	is_ti
FALSE	0.952716	13	1	1	1	0.0769231	c2.cp.reactome.v2024.1.Hs.symbols	PLATELET_ADHESION_TO_EXPOSED_COLLAGEN	8839	1060	NA	ti	CD4+ Trm	CD4+ T	T/ILC	is_ti
FALSE	0.978688	17	693	6	0.00865801	0.352941	c2.cp.reactome.v2024.1.Hs.symbols	SIGNALING_BY_CYTOSOLIC_FGFR1_FUSION_MUTANTS	8839	1389	NA	ti	CD4+ Trm	CD4+ T	T/ILC	is_ti
FALSE	0.979502	20	616	6	0.00974026	0.3	c2.cp.reactome.v2024.1.Hs.symbols	SIGNALING_BY_KIT_IN_DISEASE	8839	1414	NA	ti	CD4+ Trm	CD4+ T	T/ILC	is_ti
FALSE	0.994129	8	590	4	0.00677966	0.5	c2.cp.reactome.v2024.1.Hs.symbols	INTERLEUKIN_9_SIGNALING	8839	707	NA	ti	CD4+ Trm	CD4+ T	T/ILC	is_ti
FALSE	1	7	1530	1	0.000653595	0.142857	c2.cp.reactome.v2024.1.Hs.symbols	PHOSPHATE_BOND_HYDROLYSIS_BY_NUDT_PROTEINS	8839	1030	NA	ti	CD4+ Trm	CD4+ T	T/ILC	is_ti
FALSE	1	23	194	1	0.00515464	0.0434783	c2.cp.reactome.v2024.1.Hs.symbols	STRIATED_MUSCLE_CONTRACTION	8839	1494	NA	ti	CD4+ Trm	CD4+ T	T/ILC	is_ti
FALSE	1	9	1412	1	0.000708215	0.111111	c2.cp.reactome.v2024.1.Hs.symbols	PURINE_RIBONUCLEOSIDE_MONOPHOSPHATE_BIOSYNTHESIS	8839	1122	NA	ti	CD4+ Trm	CD4+ T	T/ILC	is_ti
FALSE	1	13	1606	6	0.00373599	0.461538	c2.cp.reactome.v2024.1.Hs.symbols	PURINE_SALVAGE	8839	1123	NA	ti	CD4+ Trm	CD4+ T	T/ILC	is_ti
FALSE	1	56	1680	11	0.00654762	0.196429	c2.cp.reactome.v2024.1.Hs.symbols	STABILIZATION_OF_P53	8839	1488	NA	ti	CD4+ Trm	CD4+ T	T/ILC	is_ti
FALSE	1	9	846	4	0.00472813	0.444444	c2.cp.reactome.v2024.1.Hs.symbols	STAT5_ACTIVATION_DOWNSTREAM_OF_FLT3_ITD_MUTANTS	8839	1491	NA	ti	CD4+ Trm	CD4+ T	T/ILC	is_ti
FALSE	1	6	814	2	0.002457	0.333333	c2.cp.reactome.v2024.1.Hs.symbols	SYNTHESIS_OF_5_EICOSATETRAENOIC_ACIDS	8839	1521	NA	ti	CD4+ Trm	CD4+ T	T/ILC	is_ti
FALSE	1	15	634	3	0.00473186	0.2	c2.cp.reactome.v2024.1.Hs.symbols	PURINE_CATABOLISM	8839	1121	NA	ti	CD4+ Trm	CD4+ T	T/ILC	is_ti
FALSE	1	111	546	1	0.0018315	0.00900901	c2.cp.reactome.v2024.1.Hs.symbols	SRP_DEPENDENT_COTRANSLATIONAL_PROTEIN_TARGETING_TO_MEMBRANE	8839	1487	NA	ti	CD4+ Trm	CD4+ T	T/ILC	is_ti
FALSE	1	16	1009	4	0.00396432	0.25	c2.cp.reactome.v2024.1.Hs.symbols	RAS_ACTIVATION_UPON_CA2_INFLUX_THROUGH_NMDA_RECEPTOR	8839	1137	NA	ti	CD4+ Trm	CD4+ T	T/ILC	is_ti
FALSE	1	15	1709	4	0.00234055	0.266667	c2.cp.reactome.v2024.1.Hs.symbols	RAP1_SIGNALLING	8839	1136	NA	ti	CD4+ Trm	CD4+ T	T/ILC	is_ti
FALSE	1	6	741	1	0.00134953	0.166667	c2.cp.reactome.v2024.1.Hs.symbols	PHOSPHOLIPASE_C_MEDIATED_CASCADE_FGFR1	8839	1031	NA	ti	CD4+ Trm	CD4+ T	T/ILC	is_ti
FALSE	1	23	1416	3	0.00211864	0.130435	c2.cp.reactome.v2024.1.Hs.symbols	RAS_PROCESSING	8839	1138	NA	ti	CD4+ Trm	CD4+ T	T/ILC	is_ti
FALSE	1	86	1694	24	0.0141677	0.27907	c2.cp.reactome.v2024.1.Hs.symbols	RAC2_GTPASE_CYCLE	8839	1132	NA	ti	CD4+ Trm	CD4+ T	T/ILC	is_ti
FALSE	1	20	1692	7	0.00413712	0.35	c2.cp.reactome.v2024.1.Hs.symbols	PHOSPHORYLATION_OF_THE_APC_C	8839	1036	NA	ti	CD4+ Trm	CD4+ T	T/ILC	is_ti
FALSE	1	7	846	3	0.0035461	0.428571	c2.cp.reactome.v2024.1.Hs.symbols	STAT5_ACTIVATION	8839	1490	NA	ti	CD4+ Trm	CD4+ T	T/ILC	is_ti
FALSE	1	44	1604	13	0.00810474	0.295455	c2.cp.reactome.v2024.1.Hs.symbols	PYRUVATE_METABOLISM	8839	1127	NA	ti	CD4+ Trm	CD4+ T	T/ILC	is_ti
FALSE	1	5	814	1	0.0012285	0.2	c2.cp.reactome.v2024.1.Hs.symbols	SYNTHESIS_OF_12_EICOSATETRAENOIC_ACID_DERIVATIVES	8839	1518	NA	ti	CD4+ Trm	CD4+ T	T/ILC	is_ti
FALSE	1	88	315	9	0.0285714	0.102273	c2.cp.reactome.v2024.1.Hs.symbols	RAC3_GTPASE_CYCLE	8839	1133	NA	ti	CD4+ Trm	CD4+ T	T/ILC	is_ti
FALSE	1	27	868	2	0.00230415	0.0740741	c2.cp.reactome.v2024.1.Hs.symbols	PYROPTOSIS	8839	1126	NA	ti	CD4+ Trm	CD4+ T	T/ILC	is_ti
FALSE	1	5	814	1	0.0012285	0.2	c2.cp.reactome.v2024.1.Hs.symbols	SYNTHESIS_OF_15_EICOSATETRAENOIC_ACID_DERIVATIVES	8839	1519	NA	ti	CD4+ Trm	CD4+ T	T/ILC	is_ti
FALSE	1	184	551	17	0.030853	0.0923913	c2.cp.reactome.v2024.1.Hs.symbols	PHOSPHOLIPID_METABOLISM	8839	1034	NA	ti	CD4+ Trm	CD4+ T	T/ILC	is_ti
FALSE	1	11	572	3	0.00524476	0.272727	c2.cp.reactome.v2024.1.Hs.symbols	PYRIMIDINE_SALVAGE	8839	1125	NA	ti	CD4+ Trm	CD4+ T	T/ILC	is_ti
FALSE	1	79	317	6	0.0189274	0.0759494	c2.cp.reactome.v2024.1.Hs.symbols	STIMULI_SENSING_CHANNELS	8839	1492	NA	ti	CD4+ Trm	CD4+ T	T/ILC	is_ti
FALSE	1	6	741	1	0.00134953	0.166667	c2.cp.reactome.v2024.1.Hs.symbols	PHOSPHOLIPASE_C_MEDIATED_CASCADE_FGFR2	8839	1032	NA	ti	CD4+ Trm	CD4+ T	T/ILC	is_ti
FALSE	1	4	741	1	0.00134953	0.25	c2.cp.reactome.v2024.1.Hs.symbols	PHOSPHOLIPASE_C_MEDIATED_CASCADE_FGFR4	8839	1033	NA	ti	CD4+ Trm	CD4+ T	T/ILC	is_ti
FALSE	1	120	1658	35	0.0211098	0.291667	c2.cp.reactome.v2024.1.Hs.symbols	RAB_REGULATION_OF_TRAFFICKING	8839	1130	NA	ti	CD4+ Trm	CD4+ T	T/ILC	is_ti
FALSE	1	31	1709	11	0.00643651	0.354839	c2.cp.reactome.v2024.1.Hs.symbols	RAF_ACTIVATION	8839	1134	NA	ti	CD4+ Trm	CD4+ T	T/ILC	is_ti
FALSE	1	63	1714	13	0.0075846	0.206349	c2.cp.reactome.v2024.1.Hs.symbols	RAB_GERANYLGERANYLATION	8839	1129	NA	ti	CD4+ Trm	CD4+ T	T/ILC	is_ti
FALSE	1	9	135	1	0.00740741	0.111111	c2.cp.reactome.v2024.1.Hs.symbols	PHYSIOLOGICAL_FACTORS	8839	1037	NA	ti	CD4+ Trm	CD4+ T	T/ILC	is_ti
FALSE	1	13	1534	4	0.00260756	0.307692	c2.cp.reactome.v2024.1.Hs.symbols	STING_MEDIATED_INDUCTION_OF_HOST_IMMUNE_RESPONSES	8839	1493	NA	ti	CD4+ Trm	CD4+ T	T/ILC	is_ti
FALSE	1	10	634	3	0.00473186	0.3	c2.cp.reactome.v2024.1.Hs.symbols	PYRIMIDINE_CATABOLISM	8839	1124	NA	ti	CD4+ Trm	CD4+ T	T/ILC	is_ti
FALSE	1	6	35	1	0.0285714	0.166667	c2.cp.reactome.v2024.1.Hs.symbols	PHENYLALANINE_METABOLISM	8839	1028	NA	ti	CD4+ Trm	CD4+ T	T/ILC	is_ti
FALSE	1	11	1661	3	0.00180614	0.272727	c2.cp.reactome.v2024.1.Hs.symbols	REGULATION_OF_BACH1_ACTIVITY	8839	1156	NA	ti	CD4+ Trm	CD4+ T	T/ILC	is_ti
FALSE	1	11	382	3	0.0078534	0.272727	c2.cp.reactome.v2024.1.Hs.symbols	REGULATION_BY_C_FLIP	8839	1155	NA	ti	CD4+ Trm	CD4+ T	T/ILC	is_ti
FALSE	1	11	239	1	0.0041841	0.0909091	c2.cp.reactome.v2024.1.Hs.symbols	PHASE_4_RESTING_MEMBRANE_POTENTIAL	8839	1024	NA	ti	CD4+ Trm	CD4+ T	T/ILC	is_ti
FALSE	1	11	1697	2	0.00117855	0.181818	c2.cp.reactome.v2024.1.Hs.symbols	REGULATED_PROTEOLYSIS_OF_P75NTR	8839	1154	NA	ti	CD4+ Trm	CD4+ T	T/ILC	is_ti
FALSE	1	12	567	1	0.00176367	0.0833333	c2.cp.reactome.v2024.1.Hs.symbols	PHASE_2_PLATEAU_PHASE	8839	1022	NA	ti	CD4+ Trm	CD4+ T	T/ILC	is_ti
FALSE	1	59	599	7	0.0116861	0.118644	c2.cp.reactome.v2024.1.Hs.symbols	REGULATED_NECROSIS	8839	1153	NA	ti	CD4+ Trm	CD4+ T	T/ILC	is_ti
FALSE	1	8	1557	3	0.00192678	0.375	c2.cp.reactome.v2024.1.Hs.symbols	SPECIFICATION_OF_PRIMORDIAL_GERM_CELLS	8839	1480	NA	ti	CD4+ Trm	CD4+ T	T/ILC	is_ti
FALSE	1	9	667	4	0.005997	0.444444	c2.cp.reactome.v2024.1.Hs.symbols	REDUCTION_OF_CYTOSOLIC_CA_LEVELS	8839	1151	NA	ti	CD4+ Trm	CD4+ T	T/ILC	is_ti
FALSE	1	4	1110	1	0.000900901	0.25	c2.cp.reactome.v2024.1.Hs.symbols	SPECIFICATION_OF_THE_NEURAL_PLATE_BORDER	8839	1481	NA	ti	CD4+ Trm	CD4+ T	T/ILC	is_ti
FALSE	1	5	1342	2	0.00149031	0.4	c2.cp.reactome.v2024.1.Hs.symbols	REELIN_SIGNALLING_PATHWAY	8839	1152	NA	ti	CD4+ Trm	CD4+ T	T/ILC	is_ti
FALSE	1	11	97	1	0.0103093	0.0909091	c2.cp.reactome.v2024.1.Hs.symbols	SYNTHESIS_OF_BILE_ACIDS_AND_BILE_SALTS_VIA_27_HYDROXYCHOLESTEROL	8839	1525	NA	ti	CD4+ Trm	CD4+ T	T/ILC	is_ti
FALSE	1	19	542	4	0.00738007	0.210526	c2.cp.reactome.v2024.1.Hs.symbols	REGULATION_OF_BETA_CELL_DEVELOPMENT	8839	1157	NA	ti	CD4+ Trm	CD4+ T	T/ILC	is_ti
FALSE	1	8	1649	3	0.00181928	0.375	c2.cp.reactome.v2024.1.Hs.symbols	REGULATION_OF_CYTOSKELETAL_REMODELING_AND_CELL_SPREADING_BY_IPP_COMPLEX_COMPONENTS	8839	1164	NA	ti	CD4+ Trm	CD4+ T	T/ILC	is_ti
FALSE	1	7	429	2	0.004662	0.285714	c2.cp.reactome.v2024.1.Hs.symbols	REGULATION_OF_CDH19_EXPRESSION_AND_FUNCTION	8839	1161	NA	ti	CD4+ Trm	CD4+ T	T/ILC	is_ti
FALSE	1	22	1009	3	0.00297324	0.136364	c2.cp.reactome.v2024.1.Hs.symbols	PHASE_0_RAPID_DEPOLARISATION	8839	1020	NA	ti	CD4+ Trm	CD4+ T	T/ILC	is_ti
FALSE	1	8	1552	5	0.00322165	0.625	c2.cp.reactome.v2024.1.Hs.symbols	REGULATION_OF_CDH11_MRNA_TRANSLATION_BY_MICRORNAS	8839	1160	NA	ti	CD4+ Trm	CD4+ T	T/ILC	is_ti
FALSE	1	5	1491	2	0.00134138	0.4	c2.cp.reactome.v2024.1.Hs.symbols	REGULATION_OF_CDH11_GENE_TRANSCRIPTION	8839	1159	NA	ti	CD4+ Trm	CD4+ T	T/ILC	is_ti
FALSE	1	7	616	1	0.00162338	0.142857	c2.cp.reactome.v2024.1.Hs.symbols	SOS_MEDIATED_SIGNALLING	8839	1479	NA	ti	CD4+ Trm	CD4+ T	T/ILC	is_ti
FALSE	1	8	133	2	0.0150376	0.25	c2.cp.reactome.v2024.1.Hs.symbols	REGULATION_OF_CDH11_FUNCTION	8839	1158	NA	ti	CD4+ Trm	CD4+ T	T/ILC	is_ti
FALSE	1	6	17	1	0.0588235	0.166667	c2.cp.reactome.v2024.1.Hs.symbols	PHOSPHATE_BOND_HYDROLYSIS_BY_NTPDASE_PROTEINS	8839	1029	NA	ti	CD4+ Trm	CD4+ T	T/ILC	is_ti
FALSE	1	26	97	1	0.0103093	0.0384615	c2.cp.reactome.v2024.1.Hs.symbols	SYNTHESIS_OF_BILE_ACIDS_AND_BILE_SALTS	8839	1523	NA	ti	CD4+ Trm	CD4+ T	T/ILC	is_ti
FALSE	1	8	942	1	0.00106157	0.125	c2.cp.reactome.v2024.1.Hs.symbols	RECYCLING_OF_EIF2_GDP	8839	1149	NA	ti	CD4+ Trm	CD4+ T	T/ILC	is_ti
FALSE	1	24	1375	1	0.000727273	0.0416667	c2.cp.reactome.v2024.1.Hs.symbols	SULFUR_AMINO_ACID_METABOLISM	8839	1496	NA	ti	CD4+ Trm	CD4+ T	T/ILC	is_ti
FALSE	1	35	1594	12	0.00752823	0.342857	c2.cp.reactome.v2024.1.Hs.symbols	SPHINGOLIPID_DE_NOVO_BIOSYNTHESIS	8839	1484	NA	ti	CD4+ Trm	CD4+ T	T/ILC	is_ti
FALSE	1	60	280	3	0.0107143	0.05	c2.cp.reactome.v2024.1.Hs.symbols	PHASE_I_FUNCTIONALIZATION_OF_COMPOUNDS	8839	1026	NA	ti	CD4+ Trm	CD4+ T	T/ILC	is_ti
FALSE	1	6	532	3	0.0056391	0.5	c2.cp.reactome.v2024.1.Hs.symbols	RAS_SIGNALING_DOWNSTREAM_OF_NF1_LOSS_OF_FUNCTION_VARIANTS	8839	1139	NA	ti	CD4+ Trm	CD4+ T	T/ILC	is_ti
FALSE	1	93	1594	26	0.0163112	0.27957	c2.cp.reactome.v2024.1.Hs.symbols	SPHINGOLIPID_METABOLISM	8839	1485	NA	ti	CD4+ Trm	CD4+ T	T/ILC	is_ti
FALSE	1	10	35	1	0.0285714	0.1	c2.cp.reactome.v2024.1.Hs.symbols	PHENYLALANINE_AND_TYROSINE_METABOLISM	8839	1027	NA	ti	CD4+ Trm	CD4+ T	T/ILC	is_ti
FALSE	1	16	846	3	0.0035461	0.1875	c2.cp.reactome.v2024.1.Hs.symbols	SPRY_REGULATION_OF_FGF_SIGNALING	8839	1486	NA	ti	CD4+ Trm	CD4+ T	T/ILC	is_ti
FALSE	1	42	1062	9	0.00847458	0.214286	c2.cp.reactome.v2024.1.Hs.symbols	RECYCLING_PATHWAY_OF_L1	8839	1150	NA	ti	CD4+ Trm	CD4+ T	T/ILC	is_ti
FALSE	1	10	644	1	0.0015528	0.1	c2.cp.reactome.v2024.1.Hs.symbols	RECYCLING_OF_BILE_ACIDS_AND_SALTS	8839	1148	NA	ti	CD4+ Trm	CD4+ T	T/ILC	is_ti
FALSE	1	89	1587	21	0.0132325	0.235955	c2.cp.reactome.v2024.1.Hs.symbols	RECRUITMENT_OF_NUMA_TO_MITOTIC_CENTROSOMES	8839	1147	NA	ti	CD4+ Trm	CD4+ T	T/ILC	is_ti
FALSE	1	6	878	2	0.0022779	0.333333	c2.cp.reactome.v2024.1.Hs.symbols	SPERM_MOTILITY_AND_TAXES	8839	1482	NA	ti	CD4+ Trm	CD4+ T	T/ILC	is_ti
FALSE	1	6	439	1	0.0022779	0.166667	c2.cp.reactome.v2024.1.Hs.symbols	REACTIONS_SPECIFIC_TO_THE_COMPLEX_N_GLYCAN_SYNTHESIS_PATHWAY	8839	1141	NA	ti	CD4+ Trm	CD4+ T	T/ILC	is_ti
FALSE	1	80	1587	20	0.0126024	0.25	c2.cp.reactome.v2024.1.Hs.symbols	RECRUITMENT_OF_MITOTIC_CENTROSOME_PROTEINS_AND_COMPLEXES	8839	1146	NA	ti	CD4+ Trm	CD4+ T	T/ILC	is_ti
FALSE	1	30	1368	6	0.00438596	0.2	c2.cp.reactome.v2024.1.Hs.symbols	RECOGNITION_OF_DNA_DAMAGE_BY_PCNA_CONTAINING_REPLICATION_COMPLEX	8839	1145	NA	ti	CD4+ Trm	CD4+ T	T/ILC	is_ti
FALSE	1	15	1250	1	0.0008	0.0666667	c2.cp.reactome.v2024.1.Hs.symbols	RECEPTOR_TYPE_TYROSINE_PROTEIN_PHOSPHATASES	8839	1143	NA	ti	CD4+ Trm	CD4+ T	T/ILC	is_ti
FALSE	1	11	1474	2	0.00135685	0.181818	c2.cp.reactome.v2024.1.Hs.symbols	RECEPTOR_MEDIATED_MITOPHAGY	8839	1142	NA	ti	CD4+ Trm	CD4+ T	T/ILC	is_ti
FALSE	1	68	448	2	0.00446429	0.0294118	c2.cp.reactome.v2024.1.Hs.symbols	PHASE_II_CONJUGATION_OF_COMPOUNDS	8839	1025	NA	ti	CD4+ Trm	CD4+ T	T/ILC	is_ti
FALSE	1	30	1664	11	0.00661058	0.366667	c2.cp.reactome.v2024.1.Hs.symbols	SYNTHESIS_OF_ACTIVE_UBIQUITIN_ROLES_OF_E1_AND_E2_ENZYMES	8839	1522	NA	ti	CD4+ Trm	CD4+ T	T/ILC	is_ti
FALSE	1	11	1004	3	0.00298805	0.272727	c2.cp.reactome.v2024.1.Hs.symbols	SPHINGOLIPID_CATABOLISM	8839	1483	NA	ti	CD4+ Trm	CD4+ T	T/ILC	is_ti
FALSE	1	8	846	1	0.00118203	0.125	c2.cp.reactome.v2024.1.Hs.symbols	PI_3K_CASCADE_FGFR3	8839	1047	NA	ti	CD4+ Trm	CD4+ T	T/ILC	is_ti
FALSE	1	7	1085	1	0.000921659	0.142857	c2.cp.reactome.v2024.1.Hs.symbols	POU5F1_OCT4_SOX2_NANOG_REPRESS_GENES_RELATED_TO_DIFFERENTIATION	8839	1078	NA	ti	CD4+ Trm	CD4+ T	T/ILC	is_ti
FALSE	1	19	1385	1	0.000722022	0.0526316	c2.cp.reactome.v2024.1.Hs.symbols	SURFACTANT_METABOLISM	8839	1514	NA	ti	CD4+ Trm	CD4+ T	T/ILC	is_ti
FALSE	1	6	413	1	0.00242131	0.166667	c2.cp.reactome.v2024.1.Hs.symbols	POU5F1_OCT4_SOX2_NANOG_ACTIVATE_GENES_RELATED_TO_PROLIFERATION	8839	1077	NA	ti	CD4+ Trm	CD4+ T	T/ILC	is_ti
FALSE	1	148	40	3	0.075	0.0202703	c2.cp.reactome.v2024.1.Hs.symbols	POTENTIAL_THERAPEUTICS_FOR_SARS	8839	1076	NA	ti	CD4+ Trm	CD4+ T	T/ILC	is_ti
FALSE	1	68	239	1	0.0041841	0.0147059	c2.cp.reactome.v2024.1.Hs.symbols	POTASSIUM_CHANNELS	8839	1075	NA	ti	CD4+ Trm	CD4+ T	T/ILC	is_ti
FALSE	1	9	846	1	0.00118203	0.111111	c2.cp.reactome.v2024.1.Hs.symbols	PI_3K_CASCADE_FGFR4	8839	1048	NA	ti	CD4+ Trm	CD4+ T	T/ILC	is_ti
FALSE	1	80	1678	25	0.0148987	0.3125	c2.cp.reactome.v2024.1.Hs.symbols	PI_METABOLISM	8839	1049	NA	ti	CD4+ Trm	CD4+ T	T/ILC	is_ti
FALSE	1	1242	16	3	0.1875	0.00241546	c2.cp.reactome.v2024.1.Hs.symbols	POST_TRANSLATIONAL_PROTEIN_MODIFICATION	8839	1074	NA	ti	CD4+ Trm	CD4+ T	T/ILC	is_ti
FALSE	1	12	1626	3	0.00184502	0.25	c2.cp.reactome.v2024.1.Hs.symbols	SUPPRESSION_OF_PHAGOSOMAL_MATURATION	8839	1513	NA	ti	CD4+ Trm	CD4+ T	T/ILC	is_ti
FALSE	1	65	598	1	0.00167224	0.0153846	c2.cp.reactome.v2024.1.Hs.symbols	POST_TRANSLATIONAL_MODIFICATION_SYNTHESIS_OF_GPI_ANCHORED_PROTEINS	8839	1073	NA	ti	CD4+ Trm	CD4+ T	T/ILC	is_ti
FALSE	1	7	1705	5	0.00293255	0.714286	c2.cp.reactome.v2024.1.Hs.symbols	SUPPRESSION_OF_APOPTOSIS	8839	1512	NA	ti	CD4+ Trm	CD4+ T	T/ILC	is_ti
FALSE	1	7	1552	4	0.00257732	0.571429	c2.cp.reactome.v2024.1.Hs.symbols	POST_TRANSCRIPTIONAL_SILENCING_BY_SMALL_RNAS	8839	1072	NA	ti	CD4+ Trm	CD4+ T	T/ILC	is_ti
FALSE	1	19	641	3	0.00468019	0.157895	c2.cp.reactome.v2024.1.Hs.symbols	POST_CHAPERONIN_TUBULIN_FOLDING_PATHWAY	8839	1071	NA	ti	CD4+ Trm	CD4+ T	T/ILC	is_ti
FALSE	1	11	846	1	0.00118203	0.0909091	c2.cp.reactome.v2024.1.Hs.symbols	PI_3K_CASCADE_FGFR2	8839	1046	NA	ti	CD4+ Trm	CD4+ T	T/ILC	is_ti
FALSE	1	11	846	1	0.00118203	0.0909091	c2.cp.reactome.v2024.1.Hs.symbols	PI_3K_CASCADE_FGFR1	8839	1045	NA	ti	CD4+ Trm	CD4+ T	T/ILC	is_ti
FALSE	1	49	19	1	0.0526316	0.0204082	c2.cp.reactome.v2024.1.Hs.symbols	PRE_NOTCH_EXPRESSION_AND_PROCESSING	8839	1087	NA	ti	CD4+ Trm	CD4+ T	T/ILC	is_ti
FALSE	1	9	1332	2	0.0015015	0.222222	c2.cp.reactome.v2024.1.Hs.symbols	PREVENTION_OF_PHAGOSOMAL_LYSOSOMAL_FUSION	8839	1086	NA	ti	CD4+ Trm	CD4+ T	T/ILC	is_ti
FALSE	1	31	1308	6	0.00458716	0.193548	c2.cp.reactome.v2024.1.Hs.symbols	PINK1_PRKN_MEDIATED_MITOPHAGY	8839	1043	NA	ti	CD4+ Trm	CD4+ T	T/ILC	is_ti
FALSE	1	19	56	1	0.0178571	0.0526316	c2.cp.reactome.v2024.1.Hs.symbols	PRESYNAPTIC_FUNCTION_OF_KAINATE_RECEPTORS	8839	1084	NA	ti	CD4+ Trm	CD4+ T	T/ILC	is_ti
FALSE	1	13	482	2	0.00414938	0.153846	c2.cp.reactome.v2024.1.Hs.symbols	PRC2_METHYLATES_HISTONES_AND_DNA	8839	1080	NA	ti	CD4+ Trm	CD4+ T	T/ILC	is_ti
FALSE	1	9	567	1	0.00176367	0.111111	c2.cp.reactome.v2024.1.Hs.symbols	PRESYNAPTIC_DEPOLARIZATION_AND_CALCIUM_CHANNEL_OPENING	8839	1083	NA	ti	CD4+ Trm	CD4+ T	T/ILC	is_ti
FALSE	1	10	1126	4	0.0035524	0.4	c2.cp.reactome.v2024.1.Hs.symbols	PREGNENOLONE_BIOSYNTHESIS	8839	1082	NA	ti	CD4+ Trm	CD4+ T	T/ILC	is_ti
FALSE	1	5	47	1	0.0212766	0.2	c2.cp.reactome.v2024.1.Hs.symbols	PREDNISONE_ADME	8839	1081	NA	ti	CD4+ Trm	CD4+ T	T/ILC	is_ti
FALSE	1	18	525	2	0.00380952	0.111111	c2.cp.reactome.v2024.1.Hs.symbols	SYNAPTIC_ADHESION_LIKE_MOLECULES	8839	1516	NA	ti	CD4+ Trm	CD4+ T	T/ILC	is_ti
FALSE	1	91	1692	16	0.00945626	0.175824	c2.cp.reactome.v2024.1.Hs.symbols	SWITCHING_OF_ORIGINS_TO_A_POST_REPLICATIVE_STATE	8839	1515	NA	ti	CD4+ Trm	CD4+ T	T/ILC	is_ti
FALSE	1	24	864	2	0.00231481	0.0833333	c2.cp.reactome.v2024.1.Hs.symbols	PIWI_INTERACTING_RNA_PIRNA_BIOGENESIS	8839	1044	NA	ti	CD4+ Trm	CD4+ T	T/ILC	is_ti
FALSE	1	7	930	1	0.00107527	0.142857	c2.cp.reactome.v2024.1.Hs.symbols	SUMO_IS_TRANSFERRED_FROM_E1_TO_E2_UBE2I_UBC9	8839	1511	NA	ti	CD4+ Trm	CD4+ T	T/ILC	is_ti
FALSE	1	27	1640	4	0.00243902	0.148148	c2.cp.reactome.v2024.1.Hs.symbols	POSTMITOTIC_NUCLEAR_PORE_COMPLEX_NPC_REFORMATION	8839	1070	NA	ti	CD4+ Trm	CD4+ T	T/ILC	is_ti
FALSE	1	21	98	1	0.0102041	0.047619	c2.cp.reactome.v2024.1.Hs.symbols	PLASMA_LIPOPROTEIN_REMODELING	8839	1058	NA	ti	CD4+ Trm	CD4+ T	T/ILC	is_ti
FALSE	1	16	259	2	0.00772201	0.125	c2.cp.reactome.v2024.1.Hs.symbols	SUMOYLATION_OF_TRANSCRIPTION_FACTORS	8839	1507	NA	ti	CD4+ Trm	CD4+ T	T/ILC	is_ti
FALSE	1	16	1536	3	0.00195312	0.1875	c2.cp.reactome.v2024.1.Hs.symbols	POLO_LIKE_KINASE_MEDIATED_EVENTS	8839	1066	NA	ti	CD4+ Trm	CD4+ T	T/ILC	is_ti
FALSE	1	14	1087	5	0.00459982	0.357143	c2.cp.reactome.v2024.1.Hs.symbols	POLYMERASE_SWITCHING	8839	1067	NA	ti	CD4+ Trm	CD4+ T	T/ILC	is_ti
FALSE	1	7	956	1	0.00104603	0.142857	c2.cp.reactome.v2024.1.Hs.symbols	POLB_DEPENDENT_LONG_PATCH_BASE_EXCISION_REPAIR	8839	1065	NA	ti	CD4+ Trm	CD4+ T	T/ILC	is_ti
FALSE	1	17	1174	5	0.00425894	0.294118	c2.cp.reactome.v2024.1.Hs.symbols	PLATELET_SENSITIZATION_BY_LDL	8839	1064	NA	ti	CD4+ Trm	CD4+ T	T/ILC	is_ti
FALSE	1	220	616	29	0.0470779	0.131818	c2.cp.reactome.v2024.1.Hs.symbols	PLATELET_ACTIVATION_SIGNALING_AND_AGGREGATION	8839	1059	NA	ti	CD4+ Trm	CD4+ T	T/ILC	is_ti
FALSE	1	73	761	16	0.021025	0.219178	c2.cp.reactome.v2024.1.Hs.symbols	PLATELET_HOMEOSTASIS	8839	1063	NA	ti	CD4+ Trm	CD4+ T	T/ILC	is_ti
FALSE	1	38	1379	9	0.00652647	0.236842	c2.cp.reactome.v2024.1.Hs.symbols	SUMOYLATION_OF_UBIQUITINYLATION_PROTEINS	8839	1508	NA	ti	CD4+ Trm	CD4+ T	T/ILC	is_ti
FALSE	1	25	774	4	0.00516796	0.16	c2.cp.reactome.v2024.1.Hs.symbols	PLATELET_AGGREGATION_PLUG_FORMATION	8839	1061	NA	ti	CD4+ Trm	CD4+ T	T/ILC	is_ti
FALSE	1	43	1672	13	0.00777512	0.302326	c2.cp.reactome.v2024.1.Hs.symbols	SUMOYLATION_OF_TRANSCRIPTION_COFACTORS	8839	1506	NA	ti	CD4+ Trm	CD4+ T	T/ILC	is_ti
FALSE	1	34	131	1	0.00763359	0.0294118	c2.cp.reactome.v2024.1.Hs.symbols	PLASMA_LIPOPROTEIN_CLEARANCE	8839	1057	NA	ti	CD4+ Trm	CD4+ T	T/ILC	is_ti
FALSE	1	58	131	3	0.0229008	0.0517241	c2.cp.reactome.v2024.1.Hs.symbols	PLASMA_LIPOPROTEIN_ASSEMBLY_REMODELING_AND_CLEARANCE	8839	1056	NA	ti	CD4+ Trm	CD4+ T	T/ILC	is_ti
FALSE	1	43	1385	10	0.00722022	0.232558	c2.cp.reactome.v2024.1.Hs.symbols	POSITIVE_EPIGENETIC_REGULATION_OF_RRNA_EXPRESSION	8839	1069	NA	ti	CD4+ Trm	CD4+ T	T/ILC	is_ti
FALSE	1	16	988	6	0.00607287	0.375	c2.cp.reactome.v2024.1.Hs.symbols	PKA_MEDIATED_PHOSPHORYLATION_OF_CREB	8839	1051	NA	ti	CD4+ Trm	CD4+ T	T/ILC	is_ti
FALSE	1	12	418	1	0.00239234	0.0833333	c2.cp.reactome.v2024.1.Hs.symbols	SUMOYLATION_OF_IMMUNE_RESPONSE_PROTEINS	8839	1502	NA	ti	CD4+ Trm	CD4+ T	T/ILC	is_ti
FALSE	1	4	966	1	0.0010352	0.25	c2.cp.reactome.v2024.1.Hs.symbols	PKA_MEDIATED_PHOSPHORYLATION_OF_KEY_METABOLIC_FACTORS	8839	1052	NA	ti	CD4+ Trm	CD4+ T	T/ILC	is_ti
FALSE	1	27	702	4	0.00569801	0.148148	c2.cp.reactome.v2024.1.Hs.symbols	SUMOYLATION_OF_INTRACELLULAR_RECEPTORS	8839	1503	NA	ti	CD4+ Trm	CD4+ T	T/ILC	is_ti
FALSE	1	46	1421	10	0.0070373	0.217391	c2.cp.reactome.v2024.1.Hs.symbols	SUMOYLATION_OF_RNA_BINDING_PROTEINS	8839	1504	NA	ti	CD4+ Trm	CD4+ T	T/ILC	is_ti
FALSE	1	42	1620	19	0.0117284	0.452381	c2.cp.reactome.v2024.1.Hs.symbols	PKMTS_METHYLATE_HISTONE_LYSINES	8839	1053	NA	ti	CD4+ Trm	CD4+ T	T/ILC	is_ti
FALSE	1	26	1087	7	0.00643974	0.269231	c2.cp.reactome.v2024.1.Hs.symbols	POLYMERASE_SWITCHING_ON_THE_C_STRAND_OF_THE_TELOMERE	8839	1068	NA	ti	CD4+ Trm	CD4+ T	T/ILC	is_ti
FALSE	1	71	1556	15	0.0096401	0.211268	c2.cp.reactome.v2024.1.Hs.symbols	PKR_MEDIATED_SIGNALING	8839	1054	NA	ti	CD4+ Trm	CD4+ T	T/ILC	is_ti
FALSE	1	6	1377	1	0.000726216	0.166667	c2.cp.reactome.v2024.1.Hs.symbols	SUMO_IS_PROTEOLYTICALLY_PROCESSED	8839	1510	NA	ti	CD4+ Trm	CD4+ T	T/ILC	is_ti
FALSE	1	15	25	1	0.04	0.0666667	c2.cp.reactome.v2024.1.Hs.symbols	PLASMA_LIPOPROTEIN_ASSEMBLY	8839	1055	NA	ti	CD4+ Trm	CD4+ T	T/ILC	is_ti
FALSE	1	34	1640	6	0.00365854	0.176471	c2.cp.reactome.v2024.1.Hs.symbols	SUMOYLATION_OF_SUMOYLATION_PROTEINS	8839	1505	NA	ti	CD4+ Trm	CD4+ T	T/ILC	is_ti
FALSE	1	18	485	4	0.00824742	0.222222	c2.cp.reactome.v2024.1.Hs.symbols	PRE_NOTCH_PROCESSING_IN_GOLGI	8839	1088	NA	ti	CD4+ Trm	CD4+ T	T/ILC	is_ti
FALSE	1	45	1379	6	0.00435098	0.133333	c2.cp.reactome.v2024.1.Hs.symbols	SUMOYLATION_OF_DNA_REPLICATION_PROTEINS	8839	1501	NA	ti	CD4+ Trm	CD4+ T	T/ILC	is_ti
FALSE	1	9	1556	4	0.00257069	0.444444	c2.cp.reactome.v2024.1.Hs.symbols	PI5P_REGULATES_TP53_ACETYLATION	8839	1042	NA	ti	CD4+ Trm	CD4+ T	T/ILC	is_ti
FALSE	1	88	444	8	0.018018	0.0909091	c2.cp.reactome.v2024.1.Hs.symbols	PI3K_AKT_SIGNALING_IN_CANCER	8839	1039	NA	ti	CD4+ Trm	CD4+ T	T/ILC	is_ti
FALSE	1	23	50	2	0.04	0.0869565	c2.cp.reactome.v2024.1.Hs.symbols	SYNDECAN_INTERACTIONS	8839	1517	NA	ti	CD4+ Trm	CD4+ T	T/ILC	is_ti
FALSE	1	5	776	2	0.00257732	0.4	c2.cp.reactome.v2024.1.Hs.symbols	PROTON_COUPLED_MONOCARBOXYLATE_TRANSPORT	8839	1112	NA	ti	CD4+ Trm	CD4+ T	T/ILC	is_ti
FALSE	1	63	1664	19	0.0114183	0.301587	c2.cp.reactome.v2024.1.Hs.symbols	PROTEIN_UBIQUITINATION	8839	1111	NA	ti	CD4+ Trm	CD4+ T	T/ILC	is_ti
FALSE	1	166	1672	48	0.0287081	0.289157	c2.cp.reactome.v2024.1.Hs.symbols	SUMOYLATION	8839	1497	NA	ti	CD4+ Trm	CD4+ T	T/ILC	is_ti
FALSE	1	74	39	1	0.025641	0.0135135	c2.cp.reactome.v2024.1.Hs.symbols	PROTEIN_PROTEIN_INTERACTIONS_AT_SYNAPSES	8839	1109	NA	ti	CD4+ Trm	CD4+ T	T/ILC	is_ti
FALSE	1	17	1145	1	0.000873362	0.0588235	c2.cp.reactome.v2024.1.Hs.symbols	PROTEIN_METHYLATION	8839	1108	NA	ti	CD4+ Trm	CD4+ T	T/ILC	is_ti
FALSE	1	135	1562	31	0.0198464	0.22963	c2.cp.reactome.v2024.1.Hs.symbols	PTEN_REGULATION	8839	1113	NA	ti	CD4+ Trm	CD4+ T	T/ILC	is_ti
FALSE	1	9	1244	2	0.00160772	0.222222	c2.cp.reactome.v2024.1.Hs.symbols	PTK6_REGULATES_RTKS_AND_THEIR_EFFECTORS_AKT1_AND_DOK1	8839	1119	NA	ti	CD4+ Trm	CD4+ T	T/ILC	is_ti
FALSE	1	13	533	2	0.00375235	0.153846	c2.cp.reactome.v2024.1.Hs.symbols	PTK6_REGULATES_RHO_GTPASES_RAS_GTPASE_AND_MAP_KINASES	8839	1118	NA	ti	CD4+ Trm	CD4+ T	T/ILC	is_ti
FALSE	1	8	1047	1	0.00095511	0.125	c2.cp.reactome.v2024.1.Hs.symbols	PI3K_AKT_ACTIVATION	8839	1038	NA	ti	CD4+ Trm	CD4+ T	T/ILC	is_ti
FALSE	1	5	930	1	0.00107527	0.2	c2.cp.reactome.v2024.1.Hs.symbols	SUMO_IS_CONJUGATED_TO_E1_UBA2_SAE1	8839	1509	NA	ti	CD4+ Trm	CD4+ T	T/ILC	is_ti
FALSE	1	5	1107	1	0.000903342	0.2	c2.cp.reactome.v2024.1.Hs.symbols	PTK6_REGULATES_PROTEINS_INVOLVED_IN_RNA_PROCESSING	8839	1117	NA	ti	CD4+ Trm	CD4+ T	T/ILC	is_ti
FALSE	1	6	302	1	0.00331126	0.166667	c2.cp.reactome.v2024.1.Hs.symbols	PTK6_PROMOTES_HIF1A_STABILIZATION	8839	1115	NA	ti	CD4+ Trm	CD4+ T	T/ILC	is_ti
FALSE	1	153	997	15	0.0150451	0.0980392	c2.cp.reactome.v2024.1.Hs.symbols	PROTEIN_LOCALIZATION	8839	1107	NA	ti	CD4+ Trm	CD4+ T	T/ILC	is_ti
FALSE	1	88	710	8	0.0112676	0.0909091	c2.cp.reactome.v2024.1.Hs.symbols	PROTEIN_FOLDING	8839	1104	NA	ti	CD4+ Trm	CD4+ T	T/ILC	is_ti
FALSE	1	20	1713	5	0.00291886	0.25	c2.cp.reactome.v2024.1.Hs.symbols	PROCESSING_OF_INTRONLESS_PRE_MRNAS	8839	1094	NA	ti	CD4+ Trm	CD4+ T	T/ILC	is_ti
FALSE	1	63	1234	12	0.00972447	0.190476	c2.cp.reactome.v2024.1.Hs.symbols	PROCESSING_OF_DNA_DOUBLE_STRAND_BREAK_ENDS	8839	1093	NA	ti	CD4+ Trm	CD4+ T	T/ILC	is_ti
FALSE	1	278	1642	41	0.0249695	0.147482	c2.cp.reactome.v2024.1.Hs.symbols	PROCESSING_OF_CAPPED_INTRON_CONTAINING_PRE_MRNA	8839	1092	NA	ti	CD4+ Trm	CD4+ T	T/ILC	is_ti
FALSE	1	56	1421	10	0.0070373	0.178571	c2.cp.reactome.v2024.1.Hs.symbols	SUMOYLATION_OF_CHROMATIN_ORGANIZATION_PROTEINS	8839	1498	NA	ti	CD4+ Trm	CD4+ T	T/ILC	is_ti
FALSE	1	76	1650	19	0.0115152	0.25	c2.cp.reactome.v2024.1.Hs.symbols	SUMOYLATION_OF_DNA_DAMAGE_RESPONSE_AND_REPAIR_PROTEINS	8839	1499	NA	ti	CD4+ Trm	CD4+ T	T/ILC	is_ti
FALSE	1	29	1713	6	0.00350263	0.206897	c2.cp.reactome.v2024.1.Hs.symbols	PROCESSING_OF_CAPPED_INTRONLESS_PRE_MRNA	8839	1091	NA	ti	CD4+ Trm	CD4+ T	T/ILC	is_ti
FALSE	1	16	1457	6	0.00411805	0.375	c2.cp.reactome.v2024.1.Hs.symbols	SUMOYLATION_OF_DNA_METHYLATION_PROTEINS	8839	1500	NA	ti	CD4+ Trm	CD4+ T	T/ILC	is_ti
FALSE	1	10	1377	2	0.00145243	0.2	c2.cp.reactome.v2024.1.Hs.symbols	PROCESSING_AND_ACTIVATION_OF_SUMO	8839	1090	NA	ti	CD4+ Trm	CD4+ T	T/ILC	is_ti
FALSE	1	6	839	2	0.00238379	0.333333	c2.cp.reactome.v2024.1.Hs.symbols	PRE_NOTCH_PROCESSING_IN_THE_ENDOPLASMIC_RETICULUM	8839	1089	NA	ti	CD4+ Trm	CD4+ T	T/ILC	is_ti
FALSE	1	15	1686	2	0.00118624	0.133333	c2.cp.reactome.v2024.1.Hs.symbols	PROCESSING_OF_SMDT1	8839	1095	NA	ti	CD4+ Trm	CD4+ T	T/ILC	is_ti
FALSE	1	8	499	1	0.00200401	0.125	c2.cp.reactome.v2024.1.Hs.symbols	PROSTANOID_LIGAND_RECEPTORS	8839	1103	NA	ti	CD4+ Trm	CD4+ T	T/ILC	is_ti
FALSE	1	17	710	2	0.0028169	0.117647	c2.cp.reactome.v2024.1.Hs.symbols	PROSTACYCLIN_SIGNALLING_THROUGH_PROSTACYCLIN_RECEPTOR	8839	1102	NA	ti	CD4+ Trm	CD4+ T	T/ILC	is_ti
FALSE	1	4	1455	2	0.00137457	0.5	c2.cp.reactome.v2024.1.Hs.symbols	PROPIONYL_COA_CATABOLISM	8839	1101	NA	ti	CD4+ Trm	CD4+ T	T/ILC	is_ti
FALSE	1	11	1652	5	0.00302663	0.454545	c2.cp.reactome.v2024.1.Hs.symbols	PROLACTIN_RECEPTOR_SIGNALING	8839	1099	NA	ti	CD4+ Trm	CD4+ T	T/ILC	is_ti
FALSE	1	198	8	1	0.125	0.00505051	c2.cp.reactome.v2024.1.Hs.symbols	PROGRAMMED_CELL_DEATH	8839	1098	NA	ti	CD4+ Trm	CD4+ T	T/ILC	is_ti
FALSE	1	15	1156	5	0.00432526	0.333333	c2.cp.reactome.v2024.1.Hs.symbols	PROCESSIVE_SYNTHESIS_ON_THE_LAGGING_STRAND	8839	1097	NA	ti	CD4+ Trm	CD4+ T	T/ILC	is_ti
FALSE	1	19	175	1	0.00571429	0.0526316	c2.cp.reactome.v2024.1.Hs.symbols	PROCESSIVE_SYNTHESIS_ON_THE_C_STRAND_OF_THE_TELOMERE	8839	1096	NA	ti	CD4+ Trm	CD4+ T	T/ILC	is_ti
FALSE	1	18	1116	2	0.00179211	0.111111	c2.cp.reactome.v2024.1.Hs.symbols	PROTEIN_HYDROXYLATION	8839	1105	NA	ti	CD4+ Trm	CD4+ T	T/ILC	is_ti
FALSE	1	171	21	3	0.142857	0.0175439	c2.cp.reactome.v2024.1.Hs.symbols	SIGNALING_BY_NOTCH	8839	1426	NA	ti	CD4+ Trm	CD4+ T	T/ILC	is_ti
FALSE	1	14	390	4	0.0102564	0.285714	c2.cp.reactome.v2024.1.Hs.symbols	RUNX3_REGULATES_NOTCH_SIGNALING	8839	1328	NA	ti	CD4+ Trm	CD4+ T	T/ILC	is_ti
FALSE	1	7	137	1	0.00729927	0.142857	c2.cp.reactome.v2024.1.Hs.symbols	RUNX3_REGULATES_CDKN1A_TRANSCRIPTION	8839	1326	NA	ti	CD4+ Trm	CD4+ T	T/ILC	is_ti
FALSE	1	5	284	2	0.00704225	0.4	c2.cp.reactome.v2024.1.Hs.symbols	RUNX3_REGULATES_BCL2L11_BIM_TRANSCRIPTION	8839	1325	NA	ti	CD4+ Trm	CD4+ T	T/ILC	is_ti
FALSE	1	10	259	2	0.00772201	0.2	c2.cp.reactome.v2024.1.Hs.symbols	RUNX3_REGULATES_P14_ARF	8839	1329	NA	ti	CD4+ Trm	CD4+ T	T/ILC	is_ti
FALSE	1	21	306	2	0.00653595	0.0952381	c2.cp.reactome.v2024.1.Hs.symbols	RUNX2_REGULATES_OSTEOBLAST_DIFFERENTIATION	8839	1324	NA	ti	CD4+ Trm	CD4+ T	T/ILC	is_ti
FALSE	1	7	835	1	0.0011976	0.142857	c2.cp.reactome.v2024.1.Hs.symbols	RUNX2_REGULATES_GENES_INVOLVED_IN_CELL_MIGRATION	8839	1323	NA	ti	CD4+ Trm	CD4+ T	T/ILC	is_ti
FALSE	1	3	835	1	0.0011976	0.333333	c2.cp.reactome.v2024.1.Hs.symbols	RUNX2_REGULATES_CHONDROCYTE_MATURATION	8839	1322	NA	ti	CD4+ Trm	CD4+ T	T/ILC	is_ti
FALSE	1	26	306	3	0.00980392	0.115385	c2.cp.reactome.v2024.1.Hs.symbols	RUNX2_REGULATES_BONE_DEVELOPMENT	8839	1321	NA	ti	CD4+ Trm	CD4+ T	T/ILC	is_ti
FALSE	1	6	835	2	0.00239521	0.333333	c2.cp.reactome.v2024.1.Hs.symbols	RUNX1_REGULATES_TRANSCRIPTION_OF_GENES_INVOLVED_IN_WNT_SIGNALING	8839	1320	NA	ti	CD4+ Trm	CD4+ T	T/ILC	is_ti
FALSE	1	3	1689	2	0.00118413	0.666667	c2.cp.reactome.v2024.1.Hs.symbols	RUNX1_REGULATES_TRANSCRIPTION_OF_GENES_INVOLVED_IN_INTERLEUKIN_SIGNALING	8839	1319	NA	ti	CD4+ Trm	CD4+ T	T/ILC	is_ti
FALSE	1	7	835	1	0.0011976	0.142857	c2.cp.reactome.v2024.1.Hs.symbols	RUNX1_REGULATES_TRANSCRIPTION_OF_GENES_INVOLVED_IN_DIFFERENTIATION_OF_MYELOID_CELLS	8839	1318	NA	ti	CD4+ Trm	CD4+ T	T/ILC	is_ti
FALSE	1	7	1163	2	0.00171969	0.285714	c2.cp.reactome.v2024.1.Hs.symbols	RUNX1_REGULATES_TRANSCRIPTION_OF_GENES_INVOLVED_IN_DIFFERENTIATION_OF_KERATINOCYTES	8839	1317	NA	ti	CD4+ Trm	CD4+ T	T/ILC	is_ti
FALSE	1	68	304	1	0.00328947	0.0147059	c2.cp.reactome.v2024.1.Hs.symbols	RUNX1_REGULATES_TRANSCRIPTION_OF_GENES_INVOLVED_IN_DIFFERENTIATION_OF_HSCS	8839	1316	NA	ti	CD4+ Trm	CD4+ T	T/ILC	is_ti
FALSE	1	6	1689	3	0.0017762	0.5	c2.cp.reactome.v2024.1.Hs.symbols	RUNX1_REGULATES_TRANSCRIPTION_OF_GENES_INVOLVED_IN_BCR_SIGNALING	8839	1315	NA	ti	CD4+ Trm	CD4+ T	T/ILC	is_ti
FALSE	1	8	137	1	0.00729927	0.125	c2.cp.reactome.v2024.1.Hs.symbols	RUNX3_REGULATES_WNT_SIGNALING	8839	1330	NA	ti	CD4+ Trm	CD4+ T	T/ILC	is_ti
FALSE	1	5	137	2	0.0145985	0.4	c2.cp.reactome.v2024.1.Hs.symbols	RUNX3_REGULATES_YAP1_MEDIATED_TRANSCRIPTION	8839	1331	NA	ti	CD4+ Trm	CD4+ T	T/ILC	is_ti
FALSE	1	39	1551	12	0.00773694	0.307692	c2.cp.reactome.v2024.1.Hs.symbols	SARS_COV_1_ACTIVATES_MODULATES_INNATE_IMMUNE_RESPONSES	8839	1332	NA	ti	CD4+ Trm	CD4+ T	T/ILC	is_ti
FALSE	1	60	304	1	0.00328947	0.0166667	c2.cp.reactome.v2024.1.Hs.symbols	SCF_SKP2_MEDIATED_DEGRADATION_OF_P27_P21	8839	1350	NA	ti	CD4+ Trm	CD4+ T	T/ILC	is_ti
FALSE	1	18	616	4	0.00649351	0.222222	c2.cp.reactome.v2024.1.Hs.symbols	SIGNALING_BY_PDGFR_IN_DISEASE	8839	1440	NA	ti	CD4+ Trm	CD4+ T	T/ILC	is_ti
FALSE	1	54	1399	7	0.00500357	0.12963	c2.cp.reactome.v2024.1.Hs.symbols	SCF_BETA_TRCP_MEDIATED_DEGRADATION_OF_EMI1	8839	1349	NA	ti	CD4+ Trm	CD4+ T	T/ILC	is_ti
FALSE	1	6	547	1	0.00182815	0.166667	c2.cp.reactome.v2024.1.Hs.symbols	SCAVENGING_BY_CLASS_F_RECEPTORS	8839	1347	NA	ti	CD4+ Trm	CD4+ T	T/ILC	is_ti
FALSE	1	50	533	7	0.0131332	0.14	c2.cp.reactome.v2024.1.Hs.symbols	SIGNALING_BY_PTK6	8839	1441	NA	ti	CD4+ Trm	CD4+ T	T/ILC	is_ti
FALSE	1	438	40	3	0.075	0.00684932	c2.cp.reactome.v2024.1.Hs.symbols	SARS_COV_INFECTIONS	8839	1344	NA	ti	CD4+ Trm	CD4+ T	T/ILC	is_ti
FALSE	1	3	1638	1	0.000610501	0.333333	c2.cp.reactome.v2024.1.Hs.symbols	SARS_COV_2_TARGETS_PDZ_PROTEINS_IN_CELL_CELL_JUNCTION	8839	1343	NA	ti	CD4+ Trm	CD4+ T	T/ILC	is_ti
FALSE	1	11	1613	4	0.00247985	0.363636	c2.cp.reactome.v2024.1.Hs.symbols	SARS_COV_2_TARGETS_HOST_INTRACELLULAR_SIGNALLING_AND_REGULATORY_PATHWAYS	8839	1342	NA	ti	CD4+ Trm	CD4+ T	T/ILC	is_ti
FALSE	1	11	1482	3	0.00202429	0.272727	c2.cp.reactome.v2024.1.Hs.symbols	SARS_COV_2_MODULATES_AUTOPHAGY	8839	1340	NA	ti	CD4+ Trm	CD4+ T	T/ILC	is_ti
FALSE	1	272	1645	59	0.0358663	0.216912	c2.cp.reactome.v2024.1.Hs.symbols	SARS_COV_2_INFECTION	8839	1339	NA	ti	CD4+ Trm	CD4+ T	T/ILC	is_ti
FALSE	1	182	1678	39	0.023242	0.214286	c2.cp.reactome.v2024.1.Hs.symbols	SARS_COV_2_HOST_INTERACTIONS	8839	1338	NA	ti	CD4+ Trm	CD4+ T	T/ILC	is_ti
FALSE	1	107	1678	31	0.0184744	0.28972	c2.cp.reactome.v2024.1.Hs.symbols	SARS_COV_2_ACTIVATES_MODULATES_INNATE_AND_ADAPTIVE_IMMUNE_RESPONSES	8839	1337	NA	ti	CD4+ Trm	CD4+ T	T/ILC	is_ti
FALSE	1	15	1613	7	0.00433974	0.466667	c2.cp.reactome.v2024.1.Hs.symbols	SARS_COV_1_TARGETS_HOST_INTRACELLULAR_SIGNALLING_AND_REGULATORY_PATHWAYS	8839	1336	NA	ti	CD4+ Trm	CD4+ T	T/ILC	is_ti
FALSE	1	137	1551	32	0.0206319	0.233577	c2.cp.reactome.v2024.1.Hs.symbols	SARS_COV_1_INFECTION	8839	1334	NA	ti	CD4+ Trm	CD4+ T	T/ILC	is_ti
FALSE	1	93	1613	21	0.0130192	0.225806	c2.cp.reactome.v2024.1.Hs.symbols	SARS_COV_1_HOST_INTERACTIONS	8839	1333	NA	ti	CD4+ Trm	CD4+ T	T/ILC	is_ti
FALSE	1	35	1620	9	0.00555556	0.257143	c2.cp.reactome.v2024.1.Hs.symbols	RUNX1_REGULATES_GENES_INVOLVED_IN_MEGAKARYOCYTE_DIFFERENTIATION_AND_PLATELET_FUNCTION	8839	1314	NA	ti	CD4+ Trm	CD4+ T	T/ILC	is_ti
FALSE	1	5	835	1	0.0011976	0.2	c2.cp.reactome.v2024.1.Hs.symbols	RUNX1_REGULATES_EXPRESSION_OF_COMPONENTS_OF_TIGHT_JUNCTIONS	8839	1313	NA	ti	CD4+ Trm	CD4+ T	T/ILC	is_ti
FALSE	1	39	315	5	0.015873	0.128205	c2.cp.reactome.v2024.1.Hs.symbols	RND3_GTPASE_CYCLE	8839	1296	NA	ti	CD4+ Trm	CD4+ T	T/ILC	is_ti
FALSE	1	40	918	8	0.0087146	0.2	c2.cp.reactome.v2024.1.Hs.symbols	RND2_GTPASE_CYCLE	8839	1295	NA	ti	CD4+ Trm	CD4+ T	T/ILC	is_ti
FALSE	1	39	324	5	0.0154321	0.128205	c2.cp.reactome.v2024.1.Hs.symbols	RND1_GTPASE_CYCLE	8839	1294	NA	ti	CD4+ Trm	CD4+ T	T/ILC	is_ti
FALSE	1	27	1496	6	0.0040107	0.222222	c2.cp.reactome.v2024.1.Hs.symbols	RNA_POLYMERASE_I_TRANSCRIPTION_TERMINATION	8839	1293	NA	ti	CD4+ Trm	CD4+ T	T/ILC	is_ti
FALSE	1	43	1496	10	0.00668449	0.232558	c2.cp.reactome.v2024.1.Hs.symbols	RNA_POLYMERASE_I_TRANSCRIPTION_INITIATION	8839	1292	NA	ti	CD4+ Trm	CD4+ T	T/ILC	is_ti
FALSE	1	47	642	4	0.00623053	0.0851064	c2.cp.reactome.v2024.1.Hs.symbols	RNA_POLYMERASE_I_TRANSCRIPTION	8839	1291	NA	ti	CD4+ Trm	CD4+ T	T/ILC	is_ti
FALSE	1	27	569	1	0.00175747	0.037037	c2.cp.reactome.v2024.1.Hs.symbols	RNA_POLYMERASE_I_PROMOTER_ESCAPE	8839	1290	NA	ti	CD4+ Trm	CD4+ T	T/ILC	is_ti
FALSE	1	66	1390	10	0.00719424	0.151515	c2.cp.reactome.v2024.1.Hs.symbols	RNA_POLYMERASE_II_TRANSCRIPTION_TERMINATION	8839	1289	NA	ti	CD4+ Trm	CD4+ T	T/ILC	is_ti
FALSE	1	1206	21	3	0.142857	0.00248756	c2.cp.reactome.v2024.1.Hs.symbols	RNA_POLYMERASE_II_TRANSCRIPTION	8839	1288	NA	ti	CD4+ Trm	CD4+ T	T/ILC	is_ti
FALSE	1	73	1647	19	0.0115361	0.260274	c2.cp.reactome.v2024.1.Hs.symbols	RNA_POLYMERASE_II_TRANSCRIBES_SNRNA_GENES	8839	1287	NA	ti	CD4+ Trm	CD4+ T	T/ILC	is_ti
FALSE	1	76	1507	18	0.0119443	0.236842	c2.cp.reactome.v2024.1.Hs.symbols	RNA_POLYMERASE_II_PRE_TRANSCRIPTION_EVENTS	8839	1286	NA	ti	CD4+ Trm	CD4+ T	T/ILC	is_ti
FALSE	1	8	966	2	0.00207039	0.25	c2.cp.reactome.v2024.1.Hs.symbols	ROBO_RECEPTORS_BIND_AKAP5	8839	1297	NA	ti	CD4+ Trm	CD4+ T	T/ILC	is_ti
FALSE	1	27	641	2	0.00312012	0.0740741	c2.cp.reactome.v2024.1.Hs.symbols	SEALING_OF_THE_NUCLEAR_ENVELOPE_NE_BY_ESCRT_III	8839	1351	NA	ti	CD4+ Trm	CD4+ T	T/ILC	is_ti
FALSE	1	206	61	1	0.0163934	0.00485437	c2.cp.reactome.v2024.1.Hs.symbols	SIGNALING_BY_ROBO_RECEPTORS	8839	1446	NA	ti	CD4+ Trm	CD4+ T	T/ILC	is_ti
FALSE	1	70	40	2	0.05	0.0285714	c2.cp.reactome.v2024.1.Hs.symbols	ROLE_OF_LAT2_NTAL_LAB_ON_CALCIUM_MOBILIZATION	8839	1299	NA	ti	CD4+ Trm	CD4+ T	T/ILC	is_ti
FALSE	1	6	835	1	0.0011976	0.166667	c2.cp.reactome.v2024.1.Hs.symbols	RUNX1_REGULATES_ESTROGEN_RECEPTOR_MEDIATED_TRANSCRIPTION	8839	1312	NA	ti	CD4+ Trm	CD4+ T	T/ILC	is_ti
FALSE	1	80	1581	15	0.00948767	0.1875	c2.cp.reactome.v2024.1.Hs.symbols	RSV_HOST_INTERACTIONS	8839	1309	NA	ti	CD4+ Trm	CD4+ T	T/ILC	is_ti
FALSE	1	7	377	1	0.00265252	0.142857	c2.cp.reactome.v2024.1.Hs.symbols	RSK_ACTIVATION	8839	1308	NA	ti	CD4+ Trm	CD4+ T	T/ILC	is_ti
FALSE	1	9	1269	2	0.00157604	0.222222	c2.cp.reactome.v2024.1.Hs.symbols	RRNA_PROCESSING_IN_THE_MITOCHONDRION	8839	1307	NA	ti	CD4+ Trm	CD4+ T	T/ILC	is_ti
FALSE	1	200	495	1	0.0020202	0.005	c2.cp.reactome.v2024.1.Hs.symbols	RRNA_PROCESSING	8839	1306	NA	ti	CD4+ Trm	CD4+ T	T/ILC	is_ti
FALSE	1	6	1269	2	0.00157604	0.333333	c2.cp.reactome.v2024.1.Hs.symbols	RRNA_MODIFICATION_IN_THE_MITOCHONDRION	8839	1304	NA	ti	CD4+ Trm	CD4+ T	T/ILC	is_ti
FALSE	1	33	339	3	0.00884956	0.0909091	c2.cp.reactome.v2024.1.Hs.symbols	ROS_AND_RNS_PRODUCTION_IN_PHAGOCYTES	8839	1303	NA	ti	CD4+ Trm	CD4+ T	T/ILC	is_ti
FALSE	1	18	1565	8	0.00511182	0.444444	c2.cp.reactome.v2024.1.Hs.symbols	RORA_ACTIVATES_GENE_EXPRESSION	8839	1302	NA	ti	CD4+ Trm	CD4+ T	T/ILC	is_ti
FALSE	1	34	702	1	0.0014245	0.0294118	c2.cp.reactome.v2024.1.Hs.symbols	SIGNALING_BY_RETINOIC_ACID	8839	1443	NA	ti	CD4+ Trm	CD4+ T	T/ILC	is_ti
FALSE	1	623	1715	168	0.0979592	0.269663	c2.cp.reactome.v2024.1.Hs.symbols	SIGNALING_BY_RHO_GTPASES_MIRO_GTPASES_AND_RHOBTB3	8839	1444	NA	ti	CD4+ Trm	CD4+ T	T/ILC	is_ti
FALSE	1	8	741	3	0.00404858	0.375	c2.cp.reactome.v2024.1.Hs.symbols	ROLE_OF_SECOND_MESSENGERS_IN_NETRIN_1_SIGNALING	8839	1301	NA	ti	CD4+ Trm	CD4+ T	T/ILC	is_ti
FALSE	1	80	40	2	0.05	0.025	c2.cp.reactome.v2024.1.Hs.symbols	ROLE_OF_PHOSPHOLIPIDS_IN_PHAGOCYTOSIS	8839	1300	NA	ti	CD4+ Trm	CD4+ T	T/ILC	is_ti
FALSE	1	8	1569	4	0.00254939	0.5	c2.cp.reactome.v2024.1.Hs.symbols	ROLE_OF_ABL_IN_ROBO_SLIT_SIGNALING	8839	1298	NA	ti	CD4+ Trm	CD4+ T	T/ILC	is_ti
FALSE	1	81	24	1	0.0416667	0.0123457	c2.cp.reactome.v2024.1.Hs.symbols	SELECTIVE_AUTOPHAGY	8839	1352	NA	ti	CD4+ Trm	CD4+ T	T/ILC	is_ti
FALSE	1	11	616	3	0.00487013	0.272727	c2.cp.reactome.v2024.1.Hs.symbols	SIGNALING_BY_PDGFRA_TRANSMEMBRANE_JUXTAMEMBRANE_AND_KINASE_DOMAIN_MUTANTS	8839	1439	NA	ti	CD4+ Trm	CD4+ T	T/ILC	is_ti
FALSE	1	30	846	5	0.00591017	0.166667	c2.cp.reactome.v2024.1.Hs.symbols	SIGNALING_BY_FGFR4	8839	1404	NA	ti	CD4+ Trm	CD4+ T	T/ILC	is_ti
FALSE	1	30	846	5	0.00591017	0.166667	c2.cp.reactome.v2024.1.Hs.symbols	SIGNALING_BY_FGFR3	8839	1403	NA	ti	CD4+ Trm	CD4+ T	T/ILC	is_ti
FALSE	1	31	741	3	0.00404858	0.0967742	c2.cp.reactome.v2024.1.Hs.symbols	SIGNALING_BY_FGFR2_IN_DISEASE	8839	1402	NA	ti	CD4+ Trm	CD4+ T	T/ILC	is_ti
FALSE	1	18	569	1	0.00175747	0.0555556	c2.cp.reactome.v2024.1.Hs.symbols	SIGNALING_BY_FGFR2_IIIA_TM	8839	1401	NA	ti	CD4+ Trm	CD4+ T	T/ILC	is_ti
FALSE	1	59	846	8	0.00945626	0.135593	c2.cp.reactome.v2024.1.Hs.symbols	SIGNALING_BY_FGFR2	8839	1400	NA	ti	CD4+ Trm	CD4+ T	T/ILC	is_ti
FALSE	1	29	741	8	0.0107962	0.275862	c2.cp.reactome.v2024.1.Hs.symbols	SIGNALING_BY_FGFR1_IN_DISEASE	8839	1399	NA	ti	CD4+ Trm	CD4+ T	T/ILC	is_ti
FALSE	1	39	846	7	0.00827423	0.179487	c2.cp.reactome.v2024.1.Hs.symbols	SIGNALING_BY_FGFR1	8839	1398	NA	ti	CD4+ Trm	CD4+ T	T/ILC	is_ti
FALSE	1	70	741	9	0.0121457	0.128571	c2.cp.reactome.v2024.1.Hs.symbols	SIGNALING_BY_FGFR	8839	1397	NA	ti	CD4+ Trm	CD4+ T	T/ILC	is_ti
FALSE	1	24	741	7	0.00944669	0.291667	c2.cp.reactome.v2024.1.Hs.symbols	SIGNALING_BY_ERYTHROPOIETIN	8839	1396	NA	ti	CD4+ Trm	CD4+ T	T/ILC	is_ti
FALSE	1	49	219	1	0.00456621	0.0204082	c2.cp.reactome.v2024.1.Hs.symbols	SIGNALING_BY_ERBB4	8839	1395	NA	ti	CD4+ Trm	CD4+ T	T/ILC	is_ti
FALSE	1	24	870	3	0.00344828	0.125	c2.cp.reactome.v2024.1.Hs.symbols	SIGNALING_BY_ERBB2_IN_CANCER	8839	1394	NA	ti	CD4+ Trm	CD4+ T	T/ILC	is_ti
FALSE	1	15	870	3	0.00344828	0.2	c2.cp.reactome.v2024.1.Hs.symbols	SIGNALING_BY_ERBB2_ECD_MUTANTS	8839	1393	NA	ti	CD4+ Trm	CD4+ T	T/ILC	is_ti
FALSE	1	47	1051	7	0.00666032	0.148936	c2.cp.reactome.v2024.1.Hs.symbols	SIGNALING_BY_ERBB2	8839	1392	NA	ti	CD4+ Trm	CD4+ T	T/ILC	is_ti
FALSE	1	22	741	3	0.00404858	0.136364	c2.cp.reactome.v2024.1.Hs.symbols	SIGNALING_BY_EGFR_IN_CANCER	8839	1391	NA	ti	CD4+ Trm	CD4+ T	T/ILC	is_ti
FALSE	1	48	846	11	0.0130024	0.229167	c2.cp.reactome.v2024.1.Hs.symbols	SIGNALING_BY_EGFR	8839	1390	NA	ti	CD4+ Trm	CD4+ T	T/ILC	is_ti
FALSE	1	32	126	1	0.00793651	0.03125	c2.cp.reactome.v2024.1.Hs.symbols	SIGNALING_BY_NOTCH2	8839	1431	NA	ti	CD4+ Trm	CD4+ T	T/ILC	is_ti
FALSE	1	7	375	1	0.00266667	0.142857	c2.cp.reactome.v2024.1.Hs.symbols	SIGNALING_BY_NOTCH1_T_7_9_NOTCH1_M1580_K2555_TRANSLOCATION_MUTANT	8839	1430	NA	ti	CD4+ Trm	CD4+ T	T/ILC	is_ti
FALSE	1	15	284	2	0.00704225	0.133333	c2.cp.reactome.v2024.1.Hs.symbols	SIGNALING_BY_NODAL	8839	1425	NA	ti	CD4+ Trm	CD4+ T	T/ILC	is_ti
FALSE	1	8	1709	3	0.00175541	0.375	c2.cp.reactome.v2024.1.Hs.symbols	SIGNALING_BY_MRAS_COMPLEX_MUTANTS	8839	1423	NA	ti	CD4+ Trm	CD4+ T	T/ILC	is_ti
FALSE	1	38	1202	12	0.00998336	0.315789	c2.cp.reactome.v2024.1.Hs.symbols	SIGNALING_BY_MODERATE_KINASE_ACTIVITY_BRAF_MUTANTS	8839	1422	NA	ti	CD4+ Trm	CD4+ T	T/ILC	is_ti
FALSE	1	69	690	13	0.0188406	0.188406	c2.cp.reactome.v2024.1.Hs.symbols	SIGNALING_BY_MET	8839	1421	NA	ti	CD4+ Trm	CD4+ T	T/ILC	is_ti
FALSE	1	4	473	1	0.00211416	0.25	c2.cp.reactome.v2024.1.Hs.symbols	SIGNALING_BY_MEMBRANE_TETHERED_FUSIONS_OF_PDGFRA_OR_PDGFRB	8839	1420	NA	ti	CD4+ Trm	CD4+ T	T/ILC	is_ti
FALSE	1	6	783	3	0.00383142	0.5	c2.cp.reactome.v2024.1.Hs.symbols	SIGNALING_BY_MAPK_MUTANTS	8839	1419	NA	ti	CD4+ Trm	CD4+ T	T/ILC	is_ti
FALSE	1	7	425	1	0.00235294	0.142857	c2.cp.reactome.v2024.1.Hs.symbols	SIGNALING_BY_LTK_IN_CANCER	8839	1418	NA	ti	CD4+ Trm	CD4+ T	T/ILC	is_ti
FALSE	1	11	1067	3	0.00281162	0.272727	c2.cp.reactome.v2024.1.Hs.symbols	SIGNALING_BY_LTK	8839	1417	NA	ti	CD4+ Trm	CD4+ T	T/ILC	is_ti
FALSE	1	11	846	3	0.0035461	0.272727	c2.cp.reactome.v2024.1.Hs.symbols	SIGNALING_BY_LEPTIN	8839	1415	NA	ti	CD4+ Trm	CD4+ T	T/ILC	is_ti
FALSE	1	63	77	1	0.012987	0.015873	c2.cp.reactome.v2024.1.Hs.symbols	SIGNALING_BY_INSULIN_RECEPTOR	8839	1412	NA	ti	CD4+ Trm	CD4+ T	T/ILC	is_ti
FALSE	1	19	816	5	0.00612745	0.263158	c2.cp.reactome.v2024.1.Hs.symbols	SIGNALING_BY_HIPPO	8839	1411	NA	ti	CD4+ Trm	CD4+ T	T/ILC	is_ti
FALSE	1	136	1399	33	0.0235883	0.242647	c2.cp.reactome.v2024.1.Hs.symbols	SIGNALING_BY_HEDGEHOG	8839	1410	NA	ti	CD4+ Trm	CD4+ T	T/ILC	is_ti
FALSE	1	468	272	32	0.117647	0.0683761	c2.cp.reactome.v2024.1.Hs.symbols	SIGNALING_BY_GPCR	8839	1409	NA	ti	CD4+ Trm	CD4+ T	T/ILC	is_ti
FALSE	1	71	21	2	0.0952381	0.028169	c2.cp.reactome.v2024.1.Hs.symbols	SIGNALING_BY_NOTCH1	8839	1427	NA	ti	CD4+ Trm	CD4+ T	T/ILC	is_ti
FALSE	1	15	375	1	0.00266667	0.0666667	c2.cp.reactome.v2024.1.Hs.symbols	SIGNALING_BY_NOTCH1_HD_DOMAIN_MUTANTS_IN_CANCER	8839	1428	NA	ti	CD4+ Trm	CD4+ T	T/ILC	is_ti
FALSE	1	15	846	5	0.00591017	0.333333	c2.cp.reactome.v2024.1.Hs.symbols	SIGNALING_BY_FLT3_ITD_AND_TKD_MUTANTS	8839	1408	NA	ti	CD4+ Trm	CD4+ T	T/ILC	is_ti
FALSE	1	18	643	5	0.00777605	0.277778	c2.cp.reactome.v2024.1.Hs.symbols	SIGNALING_BY_FLT3_FUSION_PROTEINS	8839	1407	NA	ti	CD4+ Trm	CD4+ T	T/ILC	is_ti
FALSE	1	48	741	9	0.0121457	0.1875	c2.cp.reactome.v2024.1.Hs.symbols	SIGNALING_BY_FGFR_IN_DISEASE	8839	1406	NA	ti	CD4+ Trm	CD4+ T	T/ILC	is_ti
FALSE	1	10	741	2	0.00269906	0.2	c2.cp.reactome.v2024.1.Hs.symbols	SIGNALING_BY_FGFR4_IN_DISEASE	8839	1405	NA	ti	CD4+ Trm	CD4+ T	T/ILC	is_ti
FALSE	1	56	21	1	0.047619	0.0178571	c2.cp.reactome.v2024.1.Hs.symbols	SIGNALING_BY_NOTCH1_PEST_DOMAIN_MUTANTS_IN_CANCER	8839	1429	NA	ti	CD4+ Trm	CD4+ T	T/ILC	is_ti
FALSE	1	23	569	1	0.00175747	0.0434783	c2.cp.reactome.v2024.1.Hs.symbols	RNA_POLYMERASE_III_TRANSCRIPTION_TERMINATION	8839	1285	NA	ti	CD4+ Trm	CD4+ T	T/ILC	is_ti
FALSE	1	15	1235	4	0.00323887	0.266667	c2.cp.reactome.v2024.1.Hs.symbols	SIGNALING_BY_CTNNB1_PHOSPHO_SITE_MUTANTS	8839	1388	NA	ti	CD4+ Trm	CD4+ T	T/ILC	is_ti
FALSE	1	45	483	4	0.00828157	0.0888889	c2.cp.reactome.v2024.1.Hs.symbols	SIGNALING_BY_NOTCH3	8839	1432	NA	ti	CD4+ Trm	CD4+ T	T/ILC	is_ti
FALSE	1	62	157	2	0.0127389	0.0322581	c2.cp.reactome.v2024.1.Hs.symbols	SENSORY_PROCESSING_OF_SOUND	8839	1365	NA	ti	CD4+ Trm	CD4+ T	T/ILC	is_ti
FALSE	1	23	832	3	0.00360577	0.130435	c2.cp.reactome.v2024.1.Hs.symbols	SENSORY_PERCEPTION_OF_TASTE	8839	1364	NA	ti	CD4+ Trm	CD4+ T	T/ILC	is_ti
FALSE	1	187	18	1	0.0555556	0.00534759	c2.cp.reactome.v2024.1.Hs.symbols	SENSORY_PERCEPTION	8839	1362	NA	ti	CD4+ Trm	CD4+ T	T/ILC	is_ti
FALSE	1	52	19	2	0.105263	0.0384615	c2.cp.reactome.v2024.1.Hs.symbols	SENESCENCE_ASSOCIATED_SECRETORY_PHENOTYPE_SASP	8839	1360	NA	ti	CD4+ Trm	CD4+ T	T/ILC	is_ti
FALSE	1	62	1	1	1	0.016129	c2.cp.reactome.v2024.1.Hs.symbols	SEMAPHORIN_INTERACTIONS	8839	1359	NA	ti	CD4+ Trm	CD4+ T	T/ILC	is_ti
FALSE	1	8	1047	2	0.00191022	0.25	c2.cp.reactome.v2024.1.Hs.symbols	SEMA4D_MEDIATED_INHIBITION_OF_CELL_ATTACHMENT_AND_MIGRATION	8839	1358	NA	ti	CD4+ Trm	CD4+ T	T/ILC	is_ti
FALSE	1	211	25	4	0.16	0.0189573	c2.cp.reactome.v2024.1.Hs.symbols	SIGNALING_BY_NUCLEAR_RECEPTORS	8839	1437	NA	ti	CD4+ Trm	CD4+ T	T/ILC	is_ti
FALSE	1	24	315	3	0.00952381	0.125	c2.cp.reactome.v2024.1.Hs.symbols	SEMA4D_IN_SEMAPHORIN_SIGNALING	8839	1357	NA	ti	CD4+ Trm	CD4+ T	T/ILC	is_ti
FALSE	1	47	616	11	0.0178571	0.234043	c2.cp.reactome.v2024.1.Hs.symbols	SIGNALING_BY_PDGF	8839	1438	NA	ti	CD4+ Trm	CD4+ T	T/ILC	is_ti
FALSE	1	20	34	1	0.0294118	0.05	c2.cp.reactome.v2024.1.Hs.symbols	SEMA4D_INDUCED_CELL_MIGRATION_AND_GROWTH_CONE_COLLAPSE	8839	1356	NA	ti	CD4+ Trm	CD4+ T	T/ILC	is_ti
FALSE	1	14	428	2	0.0046729	0.142857	c2.cp.reactome.v2024.1.Hs.symbols	SEMA3A_PLEXIN_REPULSION_SIGNALING_BY_INHIBITING_INTEGRIN_ADHESION	8839	1355	NA	ti	CD4+ Trm	CD4+ T	T/ILC	is_ti
FALSE	1	16	428	4	0.00934579	0.25	c2.cp.reactome.v2024.1.Hs.symbols	SEMA3A_PAK_DEPENDENT_AXON_REPULSION	8839	1354	NA	ti	CD4+ Trm	CD4+ T	T/ILC	is_ti
FALSE	1	105	396	1	0.00252525	0.00952381	c2.cp.reactome.v2024.1.Hs.symbols	SELENOAMINO_ACID_METABOLISM	8839	1353	NA	ti	CD4+ Trm	CD4+ T	T/ILC	is_ti
FALSE	1	43	157	2	0.0127389	0.0465116	c2.cp.reactome.v2024.1.Hs.symbols	SENSORY_PROCESSING_OF_SOUND_BY_OUTER_HAIR_CELLS_OF_THE_COCHLEA	8839	1366	NA	ti	CD4+ Trm	CD4+ T	T/ILC	is_ti
FALSE	1	184	1469	29	0.0197413	0.157609	c2.cp.reactome.v2024.1.Hs.symbols	SEPARATION_OF_SISTER_CHROMATIDS	8839	1367	NA	ti	CD4+ Trm	CD4+ T	T/ILC	is_ti
FALSE	1	18	151	1	0.00662252	0.0555556	c2.cp.reactome.v2024.1.Hs.symbols	SEROTONIN_NEUROTRANSMITTER_RELEASE_CYCLE	8839	1370	NA	ti	CD4+ Trm	CD4+ T	T/ILC	is_ti
FALSE	1	59	1288	16	0.0124224	0.271186	c2.cp.reactome.v2024.1.Hs.symbols	SIGNALING_BY_BRAF_AND_RAF1_FUSIONS	8839	1385	NA	ti	CD4+ Trm	CD4+ T	T/ILC	is_ti
FALSE	1	23	898	8	0.00890869	0.347826	c2.cp.reactome.v2024.1.Hs.symbols	SIGNALING_BY_BMP	8839	1384	NA	ti	CD4+ Trm	CD4+ T	T/ILC	is_ti
FALSE	1	27	1550	10	0.00645161	0.37037	c2.cp.reactome.v2024.1.Hs.symbols	SIGNALING_BY_ALK	8839	1382	NA	ti	CD4+ Trm	CD4+ T	T/ILC	is_ti
FALSE	1	13	1705	3	0.00175953	0.230769	c2.cp.reactome.v2024.1.Hs.symbols	SIGNALING_BY_ACTIVIN	8839	1381	NA	ti	CD4+ Trm	CD4+ T	T/ILC	is_ti
FALSE	1	29	234	3	0.0128205	0.103448	c2.cp.reactome.v2024.1.Hs.symbols	SIALIC_ACID_METABOLISM	8839	1379	NA	ti	CD4+ Trm	CD4+ T	T/ILC	is_ti
FALSE	1	8	616	1	0.00162338	0.125	c2.cp.reactome.v2024.1.Hs.symbols	SHC_RELATED_EVENTS_TRIGGERED_BY_IGF1R	8839	1378	NA	ti	CD4+ Trm	CD4+ T	T/ILC	is_ti
FALSE	1	9	616	1	0.00162338	0.111111	c2.cp.reactome.v2024.1.Hs.symbols	SHC_MEDIATED_CASCADE_FGFR4	8839	1377	NA	ti	CD4+ Trm	CD4+ T	T/ILC	is_ti
FALSE	1	8	616	1	0.00162338	0.125	c2.cp.reactome.v2024.1.Hs.symbols	SHC_MEDIATED_CASCADE_FGFR3	8839	1376	NA	ti	CD4+ Trm	CD4+ T	T/ILC	is_ti
FALSE	1	11	616	1	0.00162338	0.0909091	c2.cp.reactome.v2024.1.Hs.symbols	SHC_MEDIATED_CASCADE_FGFR1	8839	1375	NA	ti	CD4+ Trm	CD4+ T	T/ILC	is_ti
FALSE	1	13	616	1	0.00162338	0.0769231	c2.cp.reactome.v2024.1.Hs.symbols	SHC1_EVENTS_IN_ERBB4_SIGNALING	8839	1374	NA	ti	CD4+ Trm	CD4+ T	T/ILC	is_ti
FALSE	1	20	1051	2	0.00190295	0.1	c2.cp.reactome.v2024.1.Hs.symbols	SHC1_EVENTS_IN_ERBB2_SIGNALING	8839	1373	NA	ti	CD4+ Trm	CD4+ T	T/ILC	is_ti
FALSE	1	81	1652	16	0.00968523	0.197531	c2.cp.reactome.v2024.1.Hs.symbols	SIGNALING_BY_NOTCH4	8839	1433	NA	ti	CD4+ Trm	CD4+ T	T/ILC	is_ti
FALSE	1	11	616	1	0.00162338	0.0909091	c2.cp.reactome.v2024.1.Hs.symbols	SHC1_EVENTS_IN_EGFR_SIGNALING	8839	1372	NA	ti	CD4+ Trm	CD4+ T	T/ILC	is_ti
FALSE	1	22	846	4	0.00472813	0.181818	c2.cp.reactome.v2024.1.Hs.symbols	SIGNALING_BY_NTRK2_TRKB	8839	1434	NA	ti	CD4+ Trm	CD4+ T	T/ILC	is_ti
FALSE	1	16	974	3	0.00308008	0.1875	c2.cp.reactome.v2024.1.Hs.symbols	SIGNALING_BY_NTRK3_TRKC	8839	1435	NA	ti	CD4+ Trm	CD4+ T	T/ILC	is_ti
FALSE	1	28	582	2	0.00343643	0.0714286	c2.cp.reactome.v2024.1.Hs.symbols	RNA_POLYMERASE_III_TRANSCRIPTION_INITIATION_FROM_TYPE_3_PROMOTER	8839	1284	NA	ti	CD4+ Trm	CD4+ T	T/ILC	is_ti
FALSE	1	68	701	5	0.00713267	0.0735294	c2.cp.reactome.v2024.1.Hs.symbols	REGULATION_OF_PTEN_STABILITY_AND_ACTIVITY	8839	1205	NA	ti	CD4+ Trm	CD4+ T	T/ILC	is_ti
FALSE	1	9	1552	5	0.00322165	0.555556	c2.cp.reactome.v2024.1.Hs.symbols	REGULATION_OF_PTEN_MRNA_TRANSLATION	8839	1204	NA	ti	CD4+ Trm	CD4+ T	T/ILC	is_ti
FALSE	1	9	836	3	0.00358852	0.333333	c2.cp.reactome.v2024.1.Hs.symbols	REGULATION_OF_PTEN_LOCALIZATION	8839	1203	NA	ti	CD4+ Trm	CD4+ T	T/ILC	is_ti
FALSE	1	58	19	1	0.0526316	0.0172414	c2.cp.reactome.v2024.1.Hs.symbols	REGULATION_OF_PTEN_GENE_TRANSCRIPTION	8839	1202	NA	ti	CD4+ Trm	CD4+ T	T/ILC	is_ti
FALSE	1	85	1652	25	0.0151332	0.294118	c2.cp.reactome.v2024.1.Hs.symbols	REGULATION_OF_PLK1_ACTIVITY_AT_G2_M_TRANSITION	8839	1201	NA	ti	CD4+ Trm	CD4+ T	T/ILC	is_ti
FALSE	1	8	1552	5	0.00322165	0.625	c2.cp.reactome.v2024.1.Hs.symbols	REGULATION_OF_NPAS4_MRNA_TRANSLATION	8839	1200	NA	ti	CD4+ Trm	CD4+ T	T/ILC	is_ti
FALSE	1	3	472	1	0.00211864	0.333333	c2.cp.reactome.v2024.1.Hs.symbols	REGULATION_OF_NPAS4_GENE_TRANSCRIPTION	8839	1199	NA	ti	CD4+ Trm	CD4+ T	T/ILC	is_ti
FALSE	1	72	1379	10	0.00725163	0.138889	c2.cp.reactome.v2024.1.Hs.symbols	SLC_TRANSPORTER_DISORDERS	8839	1468	NA	ti	CD4+ Trm	CD4+ T	T/ILC	is_ti
FALSE	1	6	599	2	0.0033389	0.333333	c2.cp.reactome.v2024.1.Hs.symbols	SMAC_XIAP_REGULATED_APOPTOTIC_RESPONSE	8839	1469	NA	ti	CD4+ Trm	CD4+ T	T/ILC	is_ti
FALSE	1	11	1552	6	0.00386598	0.545455	c2.cp.reactome.v2024.1.Hs.symbols	REGULATION_OF_NPAS4_GENE_EXPRESSION	8839	1198	NA	ti	CD4+ Trm	CD4+ T	T/ILC	is_ti
FALSE	1	18	1556	6	0.00385604	0.333333	c2.cp.reactome.v2024.1.Hs.symbols	REGULATION_OF_NF_KAPPA_B_SIGNALING	8839	1197	NA	ti	CD4+ Trm	CD4+ T	T/ILC	is_ti
FALSE	1	8	375	1	0.00266667	0.125	c2.cp.reactome.v2024.1.Hs.symbols	REGULATION_OF_NFE2L2_GENE_EXPRESSION	8839	1196	NA	ti	CD4+ Trm	CD4+ T	T/ILC	is_ti
FALSE	1	36	165	3	0.0181818	0.0833333	c2.cp.reactome.v2024.1.Hs.symbols	SMAD2_SMAD3_SMAD4_HETEROTRIMER_REGULATES_TRANSCRIPTION	8839	1470	NA	ti	CD4+ Trm	CD4+ T	T/ILC	is_ti
FALSE	1	86	304	3	0.00986842	0.0348837	c2.cp.reactome.v2024.1.Hs.symbols	REGULATION_OF_MRNA_STABILITY_BY_PROTEINS_THAT_BIND_AU_RICH_ELEMENTS	8839	1195	NA	ti	CD4+ Trm	CD4+ T	T/ILC	is_ti
FALSE	1	36	287	5	0.0174216	0.138889	c2.cp.reactome.v2024.1.Hs.symbols	REGULATION_OF_MITF_M_DEPENDENT_GENES_INVOLVED_IN_PIGMENTATION	8839	1194	NA	ti	CD4+ Trm	CD4+ T	T/ILC	is_ti
FALSE	1	14	1326	1	0.000754148	0.0714286	c2.cp.reactome.v2024.1.Hs.symbols	REGULATION_OF_PYRUVATE_DEHYDROGENASE_PDH_COMPLEX	8839	1206	NA	ti	CD4+ Trm	CD4+ T	T/ILC	is_ti
FALSE	1	17	77	1	0.012987	0.0588235	c2.cp.reactome.v2024.1.Hs.symbols	REGULATION_OF_MITF_M_DEPENDENT_GENES_INVOLVED_IN_LYSOSOME_BIOGENESIS_AND_AUTOPHAGY	8839	1193	NA	ti	CD4+ Trm	CD4+ T	T/ILC	is_ti
FALSE	1	4	1697	1	0.000589275	0.25	c2.cp.reactome.v2024.1.Hs.symbols	RELEASE_OF_HH_NP_FROM_THE_SECRETING_CELL	8839	1225	NA	ti	CD4+ Trm	CD4+ T	T/ILC	is_ti
FALSE	1	36	266	2	0.0075188	0.0555556	c2.cp.reactome.v2024.1.Hs.symbols	REGULATION_OF_TP53_EXPRESSION_AND_DEGRADATION	8839	1222	NA	ti	CD4+ Trm	CD4+ T	T/ILC	is_ti
FALSE	1	88	1372	18	0.0131195	0.204545	c2.cp.reactome.v2024.1.Hs.symbols	REGULATION_OF_TP53_ACTIVITY_THROUGH_PHOSPHORYLATION	8839	1221	NA	ti	CD4+ Trm	CD4+ T	T/ILC	is_ti
FALSE	1	19	1556	6	0.00385604	0.315789	c2.cp.reactome.v2024.1.Hs.symbols	REGULATION_OF_TP53_ACTIVITY_THROUGH_METHYLATION	8839	1220	NA	ti	CD4+ Trm	CD4+ T	T/ILC	is_ti
FALSE	1	12	1556	3	0.00192802	0.25	c2.cp.reactome.v2024.1.Hs.symbols	REGULATION_OF_TP53_ACTIVITY_THROUGH_ASSOCIATION_WITH_CO_FACTORS	8839	1219	NA	ti	CD4+ Trm	CD4+ T	T/ILC	is_ti
FALSE	1	30	1556	8	0.00514139	0.266667	c2.cp.reactome.v2024.1.Hs.symbols	REGULATION_OF_TP53_ACTIVITY_THROUGH_ACETYLATION	8839	1218	NA	ti	CD4+ Trm	CD4+ T	T/ILC	is_ti
FALSE	1	153	1562	36	0.0230474	0.235294	c2.cp.reactome.v2024.1.Hs.symbols	REGULATION_OF_TP53_ACTIVITY	8839	1217	NA	ti	CD4+ Trm	CD4+ T	T/ILC	is_ti
FALSE	1	11	160	2	0.0125	0.181818	c2.cp.reactome.v2024.1.Hs.symbols	REGULATION_OF_TBK1_IKK_MEDIATED_ACTIVATION_OF_IRF3_IRF7_UPON_TLR3_LIGATION	8839	1215	NA	ti	CD4+ Trm	CD4+ T	T/ILC	is_ti
FALSE	1	11	756	1	0.00132275	0.0909091	c2.cp.reactome.v2024.1.Hs.symbols	SLBP_DEPENDENT_PROCESSING_OF_REPLICATION_DEPENDENT_HISTONE_PRE_MRNAS	8839	1465	NA	ti	CD4+ Trm	CD4+ T	T/ILC	is_ti
FALSE	1	14	160	2	0.0125	0.142857	c2.cp.reactome.v2024.1.Hs.symbols	REGULATION_OF_TBK1_IKK_IKBKE_MEDIATED_ACTIVATION_OF_IRF3_IRF7	8839	1214	NA	ti	CD4+ Trm	CD4+ T	T/ILC	is_ti
FALSE	1	22	580	6	0.0103448	0.272727	c2.cp.reactome.v2024.1.Hs.symbols	REGULATION_OF_SIGNALING_BY_CBL	8839	1212	NA	ti	CD4+ Trm	CD4+ T	T/ILC	is_ti
FALSE	1	5	1393	1	0.000717875	0.2	c2.cp.reactome.v2024.1.Hs.symbols	SLC15A4_TASL_DEPENDENT_IRF5_ACTIVATION	8839	1466	NA	ti	CD4+ Trm	CD4+ T	T/ILC	is_ti
FALSE	1	183	329	12	0.0364742	0.0655738	c2.cp.reactome.v2024.1.Hs.symbols	SLC_MEDIATED_TRANSMEMBRANE_TRANSPORT	8839	1467	NA	ti	CD4+ Trm	CD4+ T	T/ILC	is_ti
FALSE	1	55	304	4	0.0131579	0.0727273	c2.cp.reactome.v2024.1.Hs.symbols	REGULATION_OF_RUNX3_EXPRESSION_AND_ACTIVITY	8839	1211	NA	ti	CD4+ Trm	CD4+ T	T/ILC	is_ti
FALSE	1	66	1399	12	0.00857756	0.181818	c2.cp.reactome.v2024.1.Hs.symbols	REGULATION_OF_RUNX2_EXPRESSION_AND_ACTIVITY	8839	1210	NA	ti	CD4+ Trm	CD4+ T	T/ILC	is_ti
FALSE	1	66	45	1	0.0222222	0.0151515	c2.cp.reactome.v2024.1.Hs.symbols	REGULATION_OF_RAS_BY_GAPS	8839	1208	NA	ti	CD4+ Trm	CD4+ T	T/ILC	is_ti
FALSE	1	32	1604	9	0.00561097	0.28125	c2.cp.reactome.v2024.1.Hs.symbols	REGULATION_OF_PYRUVATE_METABOLISM	8839	1207	NA	ti	CD4+ Trm	CD4+ T	T/ILC	is_ti
FALSE	1	5	98	1	0.0102041	0.2	c2.cp.reactome.v2024.1.Hs.symbols	REMOVAL_OF_AMINOTERMINAL_PROPEPTIDES_FROM_GAMMA_CARBOXYLATED_PROTEINS	8839	1226	NA	ti	CD4+ Trm	CD4+ T	T/ILC	is_ti
FALSE	1	16	259	1	0.003861	0.0625	c2.cp.reactome.v2024.1.Hs.symbols	REGULATION_OF_MITF_M_DEPENDENT_GENES_INVOLVED_IN_CELL_CYCLE_AND_PROLIFERATION	8839	1192	NA	ti	CD4+ Trm	CD4+ T	T/ILC	is_ti
FALSE	1	9	1422	3	0.0021097	0.333333	c2.cp.reactome.v2024.1.Hs.symbols	SMALL_INTERFERING_RNA_SIRNA_BIOGENESIS	8839	1471	NA	ti	CD4+ Trm	CD4+ T	T/ILC	is_ti
FALSE	1	12	846	5	0.00591017	0.416667	c2.cp.reactome.v2024.1.Hs.symbols	REGULATION_OF_IFNA_IFNB_SIGNALING	8839	1182	NA	ti	CD4+ Trm	CD4+ T	T/ILC	is_ti
FALSE	1	78	1379	14	0.0101523	0.179487	c2.cp.reactome.v2024.1.Hs.symbols	REGULATION_OF_HSF1_MEDIATED_HEAT_SHOCK_RESPONSE	8839	1181	NA	ti	CD4+ Trm	CD4+ T	T/ILC	is_ti
FALSE	1	24	1552	11	0.00708763	0.458333	c2.cp.reactome.v2024.1.Hs.symbols	REGULATION_OF_HOMOTYPIC_CELL_CELL_ADHESION	8839	1180	NA	ti	CD4+ Trm	CD4+ T	T/ILC	is_ti
FALSE	1	5	1084	1	0.000922509	0.2	c2.cp.reactome.v2024.1.Hs.symbols	REGULATION_OF_HMOX1_EXPRESSION_AND_ACTIVITY	8839	1179	NA	ti	CD4+ Trm	CD4+ T	T/ILC	is_ti
FALSE	1	11	966	2	0.00207039	0.181818	c2.cp.reactome.v2024.1.Hs.symbols	REGULATION_OF_GLYCOLYSIS_BY_FRUCTOSE_2_6_BISPHOSPHATE_METABOLISM	8839	1178	NA	ti	CD4+ Trm	CD4+ T	T/ILC	is_ti
FALSE	1	29	1640	6	0.00365854	0.206897	c2.cp.reactome.v2024.1.Hs.symbols	REGULATION_OF_GLUCOKINASE_BY_GLUCOKINASE_REGULATORY_PROTEIN	8839	1177	NA	ti	CD4+ Trm	CD4+ T	T/ILC	is_ti
FALSE	1	12	390	3	0.00769231	0.25	c2.cp.reactome.v2024.1.Hs.symbols	REGULATION_OF_GENE_EXPRESSION_IN_LATE_STAGE_BRANCHING_MORPHOGENESIS_PANCREATIC_BUD_PRECURSOR_CELLS	8839	1176	NA	ti	CD4+ Trm	CD4+ T	T/ILC	is_ti
FALSE	1	6	542	1	0.00184502	0.166667	c2.cp.reactome.v2024.1.Hs.symbols	REGULATION_OF_GENE_EXPRESSION_IN_BETA_CELLS	8839	1173	NA	ti	CD4+ Trm	CD4+ T	T/ILC	is_ti
FALSE	1	8	346	3	0.00867052	0.375	c2.cp.reactome.v2024.1.Hs.symbols	REGULATION_OF_GENE_EXPRESSION_BY_HYPOXIA_INDUCIBLE_FACTOR	8839	1172	NA	ti	CD4+ Trm	CD4+ T	T/ILC	is_ti
FALSE	1	51	390	3	0.00769231	0.0588235	c2.cp.reactome.v2024.1.Hs.symbols	SOMITOGENESIS	8839	1478	NA	ti	CD4+ Trm	CD4+ T	T/ILC	is_ti
FALSE	1	10	542	2	0.00369004	0.2	c2.cp.reactome.v2024.1.Hs.symbols	REGULATION_OF_FOXO_TRANSCRIPTIONAL_ACTIVITY_BY_ACETYLATION	8839	1170	NA	ti	CD4+ Trm	CD4+ T	T/ILC	is_ti
FALSE	1	163	304	1	0.00328947	0.00613497	c2.cp.reactome.v2024.1.Hs.symbols	REGULATION_OF_EXPRESSION_OF_SLITS_AND_ROBOS	8839	1169	NA	ti	CD4+ Trm	CD4+ T	T/ILC	is_ti
FALSE	1	10	904	1	0.00110619	0.1	c2.cp.reactome.v2024.1.Hs.symbols	REGULATION_OF_ENDOGENOUS_RETROELEMENTS_BY_THE_HUMAN_SILENCING_HUB_HUSH_COMPLEX	8839	1168	NA	ti	CD4+ Trm	CD4+ T	T/ILC	is_ti
FALSE	1	35	987	10	0.0101317	0.285714	c2.cp.reactome.v2024.1.Hs.symbols	REGULATION_OF_ENDOGENOUS_RETROELEMENTS_BY_PIWI_INTERACTING_RNAS_PIRNAS	8839	1167	NA	ti	CD4+ Trm	CD4+ T	T/ILC	is_ti
FALSE	1	46	459	1	0.00217865	0.0217391	c2.cp.reactome.v2024.1.Hs.symbols	REGULATION_OF_ENDOGENOUS_RETROELEMENTS_BY_KRAB_ZFP_PROTEINS	8839	1166	NA	ti	CD4+ Trm	CD4+ T	T/ILC	is_ti
FALSE	1	16	1552	7	0.00451031	0.4375	c2.cp.reactome.v2024.1.Hs.symbols	REGULATION_OF_MITF_M_DEPENDENT_GENES_INVOLVED_IN_APOPTOSIS	8839	1191	NA	ti	CD4+ Trm	CD4+ T	T/ILC	is_ti
FALSE	1	38	1	1	1	0.0263158	c2.cp.reactome.v2024.1.Hs.symbols	SMOOTH_MUSCLE_CONTRACTION	8839	1472	NA	ti	CD4+ Trm	CD4+ T	T/ILC	is_ti
FALSE	1	53	1379	5	0.00362582	0.0943396	c2.cp.reactome.v2024.1.Hs.symbols	SNRNP_ASSEMBLY	8839	1473	NA	ti	CD4+ Trm	CD4+ T	T/ILC	is_ti
FALSE	1	9	238	2	0.00840336	0.222222	c2.cp.reactome.v2024.1.Hs.symbols	SODIUM_CALCIUM_EXCHANGERS	8839	1474	NA	ti	CD4+ Trm	CD4+ T	T/ILC	is_ti
FALSE	1	10	1613	5	0.00309981	0.5	c2.cp.reactome.v2024.1.Hs.symbols	REGULATION_OF_LOCALIZATION_OF_FOXO_TRANSCRIPTION_FACTORS	8839	1189	NA	ti	CD4+ Trm	CD4+ T	T/ILC	is_ti
FALSE	1	108	1695	33	0.019469	0.305556	c2.cp.reactome.v2024.1.Hs.symbols	REGULATION_OF_LIPID_METABOLISM_BY_PPARALPHA	8839	1188	NA	ti	CD4+ Trm	CD4+ T	T/ILC	is_ti
FALSE	1	2	1278	1	0.000782473	0.5	c2.cp.reactome.v2024.1.Hs.symbols	SODIUM_COUPLED_PHOSPHATE_COTRANSPORTERS	8839	1475	NA	ti	CD4+ Trm	CD4+ T	T/ILC	is_ti
FALSE	1	61	1077	15	0.0139276	0.245902	c2.cp.reactome.v2024.1.Hs.symbols	REGULATION_OF_INSULIN_SECRETION	8839	1186	NA	ti	CD4+ Trm	CD4+ T	T/ILC	is_ti
FALSE	1	8	1351	2	0.00148038	0.25	c2.cp.reactome.v2024.1.Hs.symbols	SODIUM_PROTON_EXCHANGERS	8839	1477	NA	ti	CD4+ Trm	CD4+ T	T/ILC	is_ti
FALSE	1	82	80	1	0.0125	0.0121951	c2.cp.reactome.v2024.1.Hs.symbols	REGULATION_OF_INSULIN_LIKE_GROWTH_FACTOR_IGF_TRANSPORT_AND_UPTAKE_BY_INSULIN_LIKE_GROWTH_FACTOR_BINDING_PROTEINS_IGFBPS	8839	1185	NA	ti	CD4+ Trm	CD4+ T	T/ILC	is_ti
FALSE	1	12	1161	3	0.00258398	0.25	c2.cp.reactome.v2024.1.Hs.symbols	REGULATION_OF_INNATE_IMMUNE_RESPONSES_TO_CYTOSOLIC_DNA	8839	1184	NA	ti	CD4+ Trm	CD4+ T	T/ILC	is_ti
FALSE	1	14	1635	7	0.00428135	0.5	c2.cp.reactome.v2024.1.Hs.symbols	REGULATION_OF_IFNG_SIGNALING	8839	1183	NA	ti	CD4+ Trm	CD4+ T	T/ILC	is_ti
FALSE	1	77	102	1	0.00980392	0.012987	c2.cp.reactome.v2024.1.Hs.symbols	REGULATION_OF_ENDOGENOUS_RETROELEMENTS	8839	1165	NA	ti	CD4+ Trm	CD4+ T	T/ILC	is_ti
FALSE	1	13	144	1	0.00694444	0.0769231	c2.cp.reactome.v2024.1.Hs.symbols	REPRESSION_OF_WNT_TARGET_GENES	8839	1228	NA	ti	CD4+ Trm	CD4+ T	T/ILC	is_ti
FALSE	1	241	144	5	0.0347222	0.0207469	c2.cp.reactome.v2024.1.Hs.symbols	SIGNALING_BY_WNT	8839	1455	NA	ti	CD4+ Trm	CD4+ T	T/ILC	is_ti
FALSE	1	21	441	2	0.00453515	0.0952381	c2.cp.reactome.v2024.1.Hs.symbols	RHO_GTPASES_ACTIVATE_NADPH_OXIDASES	8839	1269	NA	ti	CD4+ Trm	CD4+ T	T/ILC	is_ti
FALSE	1	30	1322	5	0.00378215	0.166667	c2.cp.reactome.v2024.1.Hs.symbols	SIGNALING_BY_WNT_IN_CANCER	8839	1456	NA	ti	CD4+ Trm	CD4+ T	T/ILC	is_ti
FALSE	1	10	1184	5	0.00422297	0.5	c2.cp.reactome.v2024.1.Hs.symbols	RHO_GTPASES_ACTIVATE_KTN1	8839	1268	NA	ti	CD4+ Trm	CD4+ T	T/ILC	is_ti
FALSE	1	27	1110	7	0.00630631	0.259259	c2.cp.reactome.v2024.1.Hs.symbols	RHO_GTPASES_ACTIVATE_IQGAPS	8839	1267	NA	ti	CD4+ Trm	CD4+ T	T/ILC	is_ti
FALSE	1	133	1275	19	0.014902	0.142857	c2.cp.reactome.v2024.1.Hs.symbols	RHO_GTPASES_ACTIVATE_FORMINS	8839	1266	NA	ti	CD4+ Trm	CD4+ T	T/ILC	is_ti
FALSE	1	19	1641	5	0.00304692	0.263158	c2.cp.reactome.v2024.1.Hs.symbols	RHO_GTPASES_ACTIVATE_CIT	8839	1265	NA	ti	CD4+ Trm	CD4+ T	T/ILC	is_ti
FALSE	1	36	1525	12	0.00786885	0.333333	c2.cp.reactome.v2024.1.Hs.symbols	RHOV_GTPASE_CYCLE	8839	1264	NA	ti	CD4+ Trm	CD4+ T	T/ILC	is_ti
FALSE	1	5	1346	3	0.00222883	0.6	c2.cp.reactome.v2024.1.Hs.symbols	RHOT1_GTPASE_CYCLE	8839	1262	NA	ti	CD4+ Trm	CD4+ T	T/ILC	is_ti
FALSE	1	57	1487	19	0.0127774	0.333333	c2.cp.reactome.v2024.1.Hs.symbols	RHOQ_GTPASE_CYCLE	8839	1261	NA	ti	CD4+ Trm	CD4+ T	T/ILC	is_ti
FALSE	1	18	275	3	0.0109091	0.166667	c2.cp.reactome.v2024.1.Hs.symbols	SIGNALLING_TO_RAS	8839	1459	NA	ti	CD4+ Trm	CD4+ T	T/ILC	is_ti
FALSE	1	21	1641	7	0.00426569	0.333333	c2.cp.reactome.v2024.1.Hs.symbols	RHO_GTPASES_ACTIVATE_PAKS	8839	1270	NA	ti	CD4+ Trm	CD4+ T	T/ILC	is_ti
FALSE	1	52	315	7	0.0222222	0.134615	c2.cp.reactome.v2024.1.Hs.symbols	RHOJ_GTPASE_CYCLE	8839	1260	NA	ti	CD4+ Trm	CD4+ T	T/ILC	is_ti
FALSE	1	31	1699	14	0.00824014	0.451613	c2.cp.reactome.v2024.1.Hs.symbols	RHO_GTPASES_ACTIVATE_PKNS	8839	1271	NA	ti	CD4+ Trm	CD4+ T	T/ILC	is_ti
FALSE	1	28	569	1	0.00175747	0.0357143	c2.cp.reactome.v2024.1.Hs.symbols	RNA_POLYMERASE_III_TRANSCRIPTION_INITIATION_FROM_TYPE_1_PROMOTER	8839	1283	NA	ti	CD4+ Trm	CD4+ T	T/ILC	is_ti
FALSE	1	41	582	2	0.00343643	0.0487805	c2.cp.reactome.v2024.1.Hs.symbols	RNA_POLYMERASE_III_TRANSCRIPTION	8839	1282	NA	ti	CD4+ Trm	CD4+ T	T/ILC	is_ti
FALSE	1	18	569	1	0.00175747	0.0555556	c2.cp.reactome.v2024.1.Hs.symbols	RNA_POLYMERASE_III_CHAIN_ELONGATION	8839	1281	NA	ti	CD4+ Trm	CD4+ T	T/ILC	is_ti
FALSE	1	29	207	1	0.00483092	0.0344828	c2.cp.reactome.v2024.1.Hs.symbols	RMTS_METHYLATE_HISTONE_ARGININES	8839	1280	NA	ti	CD4+ Trm	CD4+ T	T/ILC	is_ti
FALSE	1	17	1501	5	0.00333111	0.294118	c2.cp.reactome.v2024.1.Hs.symbols	RIP_MEDIATED_NFKB_ACTIVATION_VIA_ZBP1	8839	1279	NA	ti	CD4+ Trm	CD4+ T	T/ILC	is_ti
FALSE	1	32	599	6	0.0100167	0.1875	c2.cp.reactome.v2024.1.Hs.symbols	RIPK1_MEDIATED_REGULATED_NECROSIS	8839	1278	NA	ti	CD4+ Trm	CD4+ T	T/ILC	is_ti
FALSE	1	11	609	2	0.00328407	0.181818	c2.cp.reactome.v2024.1.Hs.symbols	RIBAVIRIN_ADME	8839	1277	NA	ti	CD4+ Trm	CD4+ T	T/ILC	is_ti
FALSE	1	249	1706	62	0.0363423	0.248996	c2.cp.reactome.v2024.1.Hs.symbols	RHO_GTPASE_EFFECTORS	8839	1276	NA	ti	CD4+ Trm	CD4+ T	T/ILC	is_ti
FALSE	1	36	1705	13	0.00762463	0.361111	c2.cp.reactome.v2024.1.Hs.symbols	RHO_GTPASES_ACTIVATE_WASPS_AND_WAVES	8839	1274	NA	ti	CD4+ Trm	CD4+ T	T/ILC	is_ti
FALSE	1	19	1667	8	0.00479904	0.421053	c2.cp.reactome.v2024.1.Hs.symbols	RHO_GTPASES_ACTIVATE_ROCKS	8839	1273	NA	ti	CD4+ Trm	CD4+ T	T/ILC	is_ti
FALSE	1	40	1578	12	0.00760456	0.3	c2.cp.reactome.v2024.1.Hs.symbols	SIGNALING_BY_TGFBR3	8839	1448	NA	ti	CD4+ Trm	CD4+ T	T/ILC	is_ti
FALSE	1	8	357	2	0.00560224	0.25	c2.cp.reactome.v2024.1.Hs.symbols	SIGNALING_BY_TGF_BETA_RECEPTOR_COMPLEX_IN_CANCER	8839	1451	NA	ti	CD4+ Trm	CD4+ T	T/ILC	is_ti
FALSE	1	164	701	18	0.0256776	0.109756	c2.cp.reactome.v2024.1.Hs.symbols	SIGNALING_BY_THE_B_CELL_RECEPTOR_BCR	8839	1452	NA	ti	CD4+ Trm	CD4+ T	T/ILC	is_ti
FALSE	1	8	1047	2	0.00191022	0.25	c2.cp.reactome.v2024.1.Hs.symbols	RHO_GTPASES_ACTIVATE_RHOTEKIN_AND_RHOPHILINS	8839	1272	NA	ti	CD4+ Trm	CD4+ T	T/ILC	is_ti
FALSE	1	35	237	1	0.00421941	0.0285714	c2.cp.reactome.v2024.1.Hs.symbols	SIGNALING_BY_TYPE_1_INSULIN_LIKE_GROWTH_FACTOR_1_RECEPTOR_IGF1R	8839	1453	NA	ti	CD4+ Trm	CD4+ T	T/ILC	is_ti
FALSE	1	36	1667	13	0.00779844	0.361111	c2.cp.reactome.v2024.1.Hs.symbols	RHOH_GTPASE_CYCLE	8839	1259	NA	ti	CD4+ Trm	CD4+ T	T/ILC	is_ti
FALSE	1	30	1600	5	0.003125	0.166667	c2.cp.reactome.v2024.1.Hs.symbols	SIGNAL_AMPLIFICATION	8839	1460	NA	ti	CD4+ Trm	CD4+ T	T/ILC	is_ti
FALSE	1	10	945	1	0.0010582	0.1	c2.cp.reactome.v2024.1.Hs.symbols	RESPONSE_TO_METAL_IONS	8839	1243	NA	ti	CD4+ Trm	CD4+ T	T/ILC	is_ti
FALSE	1	106	595	13	0.0218487	0.122642	c2.cp.reactome.v2024.1.Hs.symbols	RESPONSE_TO_ELEVATED_PLATELET_CYTOSOLIC_CA2	8839	1242	NA	ti	CD4+ Trm	CD4+ T	T/ILC	is_ti
FALSE	1	22	1705	10	0.0058651	0.454545	c2.cp.reactome.v2024.1.Hs.symbols	RESPONSE_OF_MTB_TO_PHAGOCYTOSIS	8839	1241	NA	ti	CD4+ Trm	CD4+ T	T/ILC	is_ti
FALSE	1	100	610	1	0.00163934	0.01	c2.cp.reactome.v2024.1.Hs.symbols	RESPONSE_OF_EIF2AK4_GCN2_TO_AMINO_ACID_DEFICIENCY	8839	1240	NA	ti	CD4+ Trm	CD4+ T	T/ILC	is_ti
FALSE	1	15	942	4	0.00424628	0.266667	c2.cp.reactome.v2024.1.Hs.symbols	RESPONSE_OF_EIF2AK1_HRI_TO_HEME_DEFICIENCY	8839	1239	NA	ti	CD4+ Trm	CD4+ T	T/ILC	is_ti
FALSE	1	16	1641	5	0.00304692	0.3125	c2.cp.reactome.v2024.1.Hs.symbols	RESPIRATORY_SYNCYTIAL_VIRUS_RSV_GENOME_REPLICATION_TRANSCRIPTION_AND_TRANSLATION	8839	1238	NA	ti	CD4+ Trm	CD4+ T	T/ILC	is_ti
FALSE	1	22	98	1	0.0102041	0.0454545	c2.cp.reactome.v2024.1.Hs.symbols	RESPIRATORY_SYNCYTIAL_VIRUS_RSV_ATTACHMENT_AND_ENTRY	8839	1237	NA	ti	CD4+ Trm	CD4+ T	T/ILC	is_ti
FALSE	1	102	1641	21	0.0127971	0.205882	c2.cp.reactome.v2024.1.Hs.symbols	RESPIRATORY_SYNCYTIAL_VIRUS_INFECTION_PATHWAY	8839	1236	NA	ti	CD4+ Trm	CD4+ T	T/ILC	is_ti
FALSE	1	151	197	1	0.00507614	0.00662252	c2.cp.reactome.v2024.1.Hs.symbols	RESPIRATORY_ELECTRON_TRANSPORT	8839	1235	NA	ti	CD4+ Trm	CD4+ T	T/ILC	is_ti
FALSE	1	120	1469	18	0.0122532	0.15	c2.cp.reactome.v2024.1.Hs.symbols	RESOLUTION_OF_SISTER_CHROMATID_COHESION	8839	1234	NA	ti	CD4+ Trm	CD4+ T	T/ILC	is_ti
FALSE	1	25	733	3	0.00409277	0.12	c2.cp.reactome.v2024.1.Hs.symbols	RESOLUTION_OF_D_LOOP_STRUCTURES_THROUGH_SYNTHESIS_DEPENDENT_STRAND_ANNEALING_SDSA	8839	1233	NA	ti	CD4+ Trm	CD4+ T	T/ILC	is_ti
FALSE	1	34	733	4	0.00545703	0.117647	c2.cp.reactome.v2024.1.Hs.symbols	RESOLUTION_OF_D_LOOP_STRUCTURES	8839	1232	NA	ti	CD4+ Trm	CD4+ T	T/ILC	is_ti
FALSE	1	24	1156	5	0.00432526	0.208333	c2.cp.reactome.v2024.1.Hs.symbols	RESOLUTION_OF_AP_SITES_VIA_THE_MULTIPLE_NUCLEOTIDE_PATCH_REPLACEMENT_PATHWAY	8839	1231	NA	ti	CD4+ Trm	CD4+ T	T/ILC	is_ti
FALSE	1	37	1156	5	0.00432526	0.135135	c2.cp.reactome.v2024.1.Hs.symbols	RESOLUTION_OF_ABASIC_SITES_AP_SITES	8839	1230	NA	ti	CD4+ Trm	CD4+ T	T/ILC	is_ti
FALSE	1	72	246	2	0.00813008	0.0277778	c2.cp.reactome.v2024.1.Hs.symbols	REPRODUCTION	8839	1229	NA	ti	CD4+ Trm	CD4+ T	T/ILC	is_ti
FALSE	1	8	1314	1	0.000761035	0.125	c2.cp.reactome.v2024.1.Hs.symbols	SIRT1_NEGATIVELY_REGULATES_RRNA_EXPRESSION	8839	1464	NA	ti	CD4+ Trm	CD4+ T	T/ILC	is_ti
FALSE	1	13	975	2	0.00205128	0.153846	c2.cp.reactome.v2024.1.Hs.symbols	RETROGRADE_NEUROTROPHIN_SIGNALLING	8839	1245	NA	ti	CD4+ Trm	CD4+ T	T/ILC	is_ti
FALSE	1	19	797	5	0.00627353	0.263158	c2.cp.reactome.v2024.1.Hs.symbols	SIGNAL_TRANSDUCTION_BY_L1	8839	1463	NA	ti	CD4+ Trm	CD4+ T	T/ILC	is_ti
FALSE	1	9	616	2	0.00324675	0.222222	c2.cp.reactome.v2024.1.Hs.symbols	SIGNAL_ATTENUATION	8839	1461	NA	ti	CD4+ Trm	CD4+ T	T/ILC	is_ti
FALSE	1	71	1538	20	0.0130039	0.28169	c2.cp.reactome.v2024.1.Hs.symbols	RHOG_GTPASE_CYCLE	8839	1258	NA	ti	CD4+ Trm	CD4+ T	T/ILC	is_ti
FALSE	1	14	846	5	0.00591017	0.357143	c2.cp.reactome.v2024.1.Hs.symbols	SIGNAL_REGULATORY_PROTEIN_FAMILY_INTERACTIONS	8839	1462	NA	ti	CD4+ Trm	CD4+ T	T/ILC	is_ti
FALSE	1	40	274	2	0.00729927	0.05	c2.cp.reactome.v2024.1.Hs.symbols	RHOF_GTPASE_CYCLE	8839	1257	NA	ti	CD4+ Trm	CD4+ T	T/ILC	is_ti
FALSE	1	53	315	2	0.00634921	0.0377358	c2.cp.reactome.v2024.1.Hs.symbols	RHOD_GTPASE_CYCLE	8839	1256	NA	ti	CD4+ Trm	CD4+ T	T/ILC	is_ti
FALSE	1	67	376	9	0.0239362	0.134328	c2.cp.reactome.v2024.1.Hs.symbols	RHOB_GTPASE_CYCLE	8839	1254	NA	ti	CD4+ Trm	CD4+ T	T/ILC	is_ti
FALSE	1	35	1667	8	0.00479904	0.228571	c2.cp.reactome.v2024.1.Hs.symbols	RHOBTB_GTPASE_CYCLE	8839	1253	NA	ti	CD4+ Trm	CD4+ T	T/ILC	is_ti
FALSE	1	10	1350	2	0.00148148	0.2	c2.cp.reactome.v2024.1.Hs.symbols	RHOBTB3_ATPASE_CYCLE	8839	1252	NA	ti	CD4+ Trm	CD4+ T	T/ILC	is_ti
FALSE	1	23	1486	4	0.00269179	0.173913	c2.cp.reactome.v2024.1.Hs.symbols	RHOBTB2_GTPASE_CYCLE	8839	1251	NA	ti	CD4+ Trm	CD4+ T	T/ILC	is_ti
FALSE	1	23	1667	5	0.0029994	0.217391	c2.cp.reactome.v2024.1.Hs.symbols	RHOBTB1_GTPASE_CYCLE	8839	1250	NA	ti	CD4+ Trm	CD4+ T	T/ILC	is_ti
FALSE	1	11	24	1	0.0416667	0.0909091	c2.cp.reactome.v2024.1.Hs.symbols	PEXOPHAGY	8839	1019	NA	ti	CD4+ Trm	CD4+ T	T/ILC	is_ti
FALSE	1	32	966	6	0.00621118	0.1875	c2.cp.reactome.v2024.1.Hs.symbols	RET_SIGNALING	8839	1247	NA	ti	CD4+ Trm	CD4+ T	T/ILC	is_ti
FALSE	1	49	1448	10	0.00690608	0.204082	c2.cp.reactome.v2024.1.Hs.symbols	RETROGRADE_TRANSPORT_AT_THE_TRANS_GOLGI_NETWORK	8839	1246	NA	ti	CD4+ Trm	CD4+ T	T/ILC	is_ti
FALSE	1	142	274	12	0.0437956	0.084507	c2.cp.reactome.v2024.1.Hs.symbols	RHOA_GTPASE_CYCLE	8839	1249	NA	ti	CD4+ Trm	CD4+ T	T/ILC	is_ti
FALSE	1	9	1110	1	0.000900901	0.111111	c2.cp.reactome.v2024.1.Hs.symbols	INLA_MEDIATED_ENTRY_OF_LISTERIA_MONOCYTOGENES_INTO_HOST_CELLS	8839	664	NA	ti	CD4+ Trm	CD4+ T	T/ILC	is_ti
FALSE	1	19	1504	5	0.00332447	0.263158	c2.cp.reactome.v2024.1.Hs.symbols	INITIATION_OF_NUCLEAR_ENVELOPE_NE_REFORMATION	8839	663	NA	ti	CD4+ Trm	CD4+ T	T/ILC	is_ti
FALSE	1	69	40	2	0.05	0.0289855	c2.cp.reactome.v2024.1.Hs.symbols	INITIAL_TRIGGERING_OF_COMPLEMENT	8839	662	NA	ti	CD4+ Trm	CD4+ T	T/ILC	is_ti
FALSE	1	27	1144	9	0.00786713	0.333333	c2.cp.reactome.v2024.1.Hs.symbols	CHOLESTEROL_BIOSYNTHESIS	8839	219	NA	ti	CD4+ Trm	CD4+ T	T/ILC	is_ti
FALSE	1	21	1692	8	0.00472813	0.380952	c2.cp.reactome.v2024.1.Hs.symbols	INHIBITION_OF_THE_PROTEOLYTIC_ACTIVITY_OF_APC_C_REQUIRED_FOR_THE_ONSET_OF_ANAPHASE_BY_MITOTIC_SPINDLE_CHECKPOINT_COMPONENTS	8839	661	NA	ti	CD4+ Trm	CD4+ T	T/ILC	is_ti
FALSE	1	13	1087	3	0.00275989	0.230769	c2.cp.reactome.v2024.1.Hs.symbols	INHIBITION_OF_REPLICATION_INITIATION_OF_DAMAGED_DNA_BY_RB1_E2F1	8839	660	NA	ti	CD4+ Trm	CD4+ T	T/ILC	is_ti
FALSE	1	20	569	1	0.00175747	0.05	c2.cp.reactome.v2024.1.Hs.symbols	INHIBITION_OF_DNA_RECOMBINATION_AT_TELOMERE	8839	659	NA	ti	CD4+ Trm	CD4+ T	T/ILC	is_ti
FALSE	1	153	1230	10	0.00813008	0.0653595	c2.cp.reactome.v2024.1.Hs.symbols	INFLUENZA_INFECTION	8839	658	NA	ti	CD4+ Trm	CD4+ T	T/ILC	is_ti
FALSE	1	21	418	4	0.00956938	0.190476	c2.cp.reactome.v2024.1.Hs.symbols	INFLAMMASOMES	8839	657	NA	ti	CD4+ Trm	CD4+ T	T/ILC	is_ti
FALSE	1	955	1708	216	0.126464	0.226178	c2.cp.reactome.v2024.1.Hs.symbols	INFECTIOUS_DISEASE	8839	656	NA	ti	CD4+ Trm	CD4+ T	T/ILC	is_ti
FALSE	1	6	586	2	0.00341297	0.333333	c2.cp.reactome.v2024.1.Hs.symbols	CHOLINE_CATABOLISM	8839	220	NA	ti	CD4+ Trm	CD4+ T	T/ILC	is_ti
FALSE	1	13	161	2	0.0124224	0.153846	c2.cp.reactome.v2024.1.Hs.symbols	CHONDROITIN_SULFATE_BIOSYNTHESIS	8839	221	NA	ti	CD4+ Trm	CD4+ T	T/ILC	is_ti
FALSE	1	42	262	4	0.0152672	0.0952381	c2.cp.reactome.v2024.1.Hs.symbols	CHONDROITIN_SULFATE_DERMATAN_SULFATE_METABOLISM	8839	222	NA	ti	CD4+ Trm	CD4+ T	T/ILC	is_ti
FALSE	1	12	1613	4	0.00247985	0.333333	c2.cp.reactome.v2024.1.Hs.symbols	CHK1_CHK2_CDS1_MEDIATED_INACTIVATION_OF_CYCLIN_B_CDK1_COMPLEX	8839	217	NA	ti	CD4+ Trm	CD4+ T	T/ILC	is_ti
FALSE	1	7	1080	3	0.00277778	0.428571	c2.cp.reactome.v2024.1.Hs.symbols	CHREBP_ACTIVATES_METABOLIC_GENE_EXPRESSION	8839	223	NA	ti	CD4+ Trm	CD4+ T	T/ILC	is_ti
FALSE	1	9	311	1	0.00321543	0.111111	c2.cp.reactome.v2024.1.Hs.symbols	CHROMATIN_MODIFICATIONS_DURING_THE_MATERNAL_TO_ZYGOTIC_TRANSITION_MZT	8839	224	NA	ti	CD4+ Trm	CD4+ T	T/ILC	is_ti
FALSE	1	9	98	1	0.0102041	0.111111	c2.cp.reactome.v2024.1.Hs.symbols	INDUCTION_OF_CELL_CELL_FUSION	8839	654	NA	ti	CD4+ Trm	CD4+ T	T/ILC	is_ti
FALSE	1	14	1358	3	0.00220913	0.214286	c2.cp.reactome.v2024.1.Hs.symbols	INCRETIN_SYNTHESIS_SECRETION_AND_INACTIVATION	8839	653	NA	ti	CD4+ Trm	CD4+ T	T/ILC	is_ti
FALSE	1	8	61	1	0.0163934	0.125	c2.cp.reactome.v2024.1.Hs.symbols	INACTIVATION_OF_CDC42_AND_RAC1	8839	651	NA	ti	CD4+ Trm	CD4+ T	T/ILC	is_ti
FALSE	1	200	1717	66	0.0384391	0.33	c2.cp.reactome.v2024.1.Hs.symbols	CHROMATIN_MODIFYING_ENZYMES	8839	225	NA	ti	CD4+ Trm	CD4+ T	T/ILC	is_ti
FALSE	1	177	277	12	0.0433213	0.0677966	c2.cp.reactome.v2024.1.Hs.symbols	IMMUNOREGULATORY_INTERACTIONS_BETWEEN_A_LYMPHOID_AND_A_NON_LYMPHOID_CELL	8839	650	NA	ti	CD4+ Trm	CD4+ T	T/ILC	is_ti
FALSE	1	12	587	1	0.00170358	0.0833333	c2.cp.reactome.v2024.1.Hs.symbols	IL_6_TYPE_CYTOKINE_RECEPTOR_LIGAND_INTERACTIONS	8839	649	NA	ti	CD4+ Trm	CD4+ T	T/ILC	is_ti
FALSE	1	23	1521	6	0.00394477	0.26087	c2.cp.reactome.v2024.1.Hs.symbols	IKK_COMPLEX_RECRUITMENT_MEDIATED_BY_RIP1	8839	648	NA	ti	CD4+ Trm	CD4+ T	T/ILC	is_ti
FALSE	1	90	1156	16	0.0138408	0.177778	c2.cp.reactome.v2024.1.Hs.symbols	CHROMOSOME_MAINTENANCE	8839	226	NA	ti	CD4+ Trm	CD4+ T	T/ILC	is_ti
FALSE	1	7	418	1	0.00239234	0.142857	c2.cp.reactome.v2024.1.Hs.symbols	IKBA_VARIANT_LEADS_TO_EDA_ID	8839	647	NA	ti	CD4+ Trm	CD4+ T	T/ILC	is_ti
FALSE	1	8	1709	3	0.00175541	0.375	c2.cp.reactome.v2024.1.Hs.symbols	IFNG_SIGNALING_ACTIVATES_MAPKS	8839	646	NA	ti	CD4+ Trm	CD4+ T	T/ILC	is_ti
FALSE	1	12	1259	3	0.00238284	0.25	c2.cp.reactome.v2024.1.Hs.symbols	HYALURONAN_UPTAKE_AND_DEGRADATION	8839	644	NA	ti	CD4+ Trm	CD4+ T	T/ILC	is_ti
FALSE	1	15	1259	3	0.00238284	0.2	c2.cp.reactome.v2024.1.Hs.symbols	HYALURONAN_METABOLISM	8839	643	NA	ti	CD4+ Trm	CD4+ T	T/ILC	is_ti
FALSE	1	25	1705	10	0.0058651	0.4	c2.cp.reactome.v2024.1.Hs.symbols	INFECTION_WITH_MYCOBACTERIUM_TUBERCULOSIS	8839	655	NA	ti	CD4+ Trm	CD4+ T	T/ILC	is_ti
FALSE	1	8	1463	3	0.00205058	0.375	c2.cp.reactome.v2024.1.Hs.symbols	HUR_ELAVL1_BINDS_AND_STABILIZES_MRNA	8839	641	NA	ti	CD4+ Trm	CD4+ T	T/ILC	is_ti
FALSE	1	14	1342	6	0.00447094	0.428571	c2.cp.reactome.v2024.1.Hs.symbols	INLB_MEDIATED_ENTRY_OF_LISTERIA_MONOCYTOGENES_INTO_HOST_CELL	8839	665	NA	ti	CD4+ Trm	CD4+ T	T/ILC	is_ti
FALSE	1	20	903	1	0.00110742	0.05	c2.cp.reactome.v2024.1.Hs.symbols	CHAPERONE_MEDIATED_AUTOPHAGY	8839	215	NA	ti	CD4+ Trm	CD4+ T	T/ILC	is_ti
FALSE	1	70	24	1	0.0416667	0.0142857	c2.cp.reactome.v2024.1.Hs.symbols	CELLULAR_RESPONSE_TO_HYPOXIA	8839	201	NA	ti	CD4+ Trm	CD4+ T	T/ILC	is_ti
FALSE	1	9	1686	2	0.00118624	0.222222	c2.cp.reactome.v2024.1.Hs.symbols	CELLULAR_RESPONSE_TO_MITOCHONDRIAL_STRESS	8839	202	NA	ti	CD4+ Trm	CD4+ T	T/ILC	is_ti
FALSE	1	152	1026	9	0.00877193	0.0592105	c2.cp.reactome.v2024.1.Hs.symbols	CELLULAR_RESPONSE_TO_STARVATION	8839	203	NA	ti	CD4+ Trm	CD4+ T	T/ILC	is_ti
FALSE	1	239	1009	33	0.0327056	0.138075	c2.cp.reactome.v2024.1.Hs.symbols	INTERFERON_SIGNALING	8839	683	NA	ti	CD4+ Trm	CD4+ T	T/ILC	is_ti
FALSE	1	86	1009	14	0.0138751	0.162791	c2.cp.reactome.v2024.1.Hs.symbols	INTERFERON_GAMMA_SIGNALING	8839	682	NA	ti	CD4+ Trm	CD4+ T	T/ILC	is_ti
FALSE	1	62	922	11	0.0119306	0.177419	c2.cp.reactome.v2024.1.Hs.symbols	INTERFERON_ALPHA_BETA_SIGNALING	8839	681	NA	ti	CD4+ Trm	CD4+ T	T/ILC	is_ti
FALSE	1	128	19	2	0.105263	0.015625	c2.cp.reactome.v2024.1.Hs.symbols	CELLULAR_SENESCENCE	8839	204	NA	ti	CD4+ Trm	CD4+ T	T/ILC	is_ti
FALSE	1	28	470	2	0.00425532	0.0714286	c2.cp.reactome.v2024.1.Hs.symbols	INTERCONVERSION_OF_NUCLEOTIDE_DI_AND_TRIPHOSPHATES	8839	680	NA	ti	CD4+ Trm	CD4+ T	T/ILC	is_ti
FALSE	1	119	438	11	0.0251142	0.092437	c2.cp.reactome.v2024.1.Hs.symbols	CELL_CELL_COMMUNICATION	8839	205	NA	ti	CD4+ Trm	CD4+ T	T/ILC	is_ti
FALSE	1	65	133	3	0.0225564	0.0461538	c2.cp.reactome.v2024.1.Hs.symbols	CELL_CELL_JUNCTION_ORGANIZATION	8839	206	NA	ti	CD4+ Trm	CD4+ T	T/ILC	is_ti
FALSE	1	21	1017	2	0.00196657	0.0952381	c2.cp.reactome.v2024.1.Hs.symbols	INTERACTION_BETWEEN_L1_AND_ANKYRINS	8839	678	NA	ti	CD4+ Trm	CD4+ T	T/ILC	is_ti
FALSE	1	36	1379	5	0.00362582	0.138889	c2.cp.reactome.v2024.1.Hs.symbols	INTERACTIONS_OF_VPR_WITH_HOST_CELLULAR_PROTEINS	8839	677	NA	ti	CD4+ Trm	CD4+ T	T/ILC	is_ti
FALSE	1	613	1556	115	0.0739075	0.187602	c2.cp.reactome.v2024.1.Hs.symbols	CELL_CYCLE	8839	207	NA	ti	CD4+ Trm	CD4+ T	T/ILC	is_ti
FALSE	1	965	468	75	0.160256	0.0777202	c2.cp.reactome.v2024.1.Hs.symbols	INNATE_IMMUNE_SYSTEM	8839	666	NA	ti	CD4+ Trm	CD4+ T	T/ILC	is_ti
FALSE	1	36	1379	6	0.00435098	0.166667	c2.cp.reactome.v2024.1.Hs.symbols	INTERACTIONS_OF_REV_WITH_HOST_CELLULAR_PROTEINS	8839	676	NA	ti	CD4+ Trm	CD4+ T	T/ILC	is_ti
FALSE	1	254	1452	44	0.030303	0.173228	c2.cp.reactome.v2024.1.Hs.symbols	CELL_CYCLE_CHECKPOINTS	8839	208	NA	ti	CD4+ Trm	CD4+ T	T/ILC	is_ti
FALSE	1	490	1714	103	0.0600933	0.210204	c2.cp.reactome.v2024.1.Hs.symbols	CELL_CYCLE_MITOTIC	8839	209	NA	ti	CD4+ Trm	CD4+ T	T/ILC	is_ti
FALSE	1	72	272	6	0.0220588	0.0833333	c2.cp.reactome.v2024.1.Hs.symbols	CELL_DEATH_SIGNALLING_VIA_NRAGE_NRIF_AND_NADE	8839	210	NA	ti	CD4+ Trm	CD4+ T	T/ILC	is_ti
FALSE	1	9	1035	2	0.00193237	0.222222	c2.cp.reactome.v2024.1.Hs.symbols	INTEGRATION_OF_PROVIRUS	8839	673	NA	ti	CD4+ Trm	CD4+ T	T/ILC	is_ti
FALSE	1	17	1649	6	0.00363857	0.352941	c2.cp.reactome.v2024.1.Hs.symbols	CELL_EXTRACELLULAR_MATRIX_INTERACTIONS	8839	211	NA	ti	CD4+ Trm	CD4+ T	T/ILC	is_ti
FALSE	1	89	133	3	0.0225564	0.0337079	c2.cp.reactome.v2024.1.Hs.symbols	CELL_JUNCTION_ORGANIZATION	8839	212	NA	ti	CD4+ Trm	CD4+ T	T/ILC	is_ti
FALSE	1	165	40	4	0.1	0.0242424	c2.cp.reactome.v2024.1.Hs.symbols	CELL_SURFACE_INTERACTIONS_AT_THE_VASCULAR_WALL	8839	213	NA	ti	CD4+ Trm	CD4+ T	T/ILC	is_ti
FALSE	1	13	554	1	0.00180505	0.0769231	c2.cp.reactome.v2024.1.Hs.symbols	CGMP_EFFECTS	8839	214	NA	ti	CD4+ Trm	CD4+ T	T/ILC	is_ti
FALSE	1	86	1080	22	0.0203704	0.255814	c2.cp.reactome.v2024.1.Hs.symbols	INTEGRATION_OF_ENERGY_METABOLISM	8839	672	NA	ti	CD4+ Trm	CD4+ T	T/ILC	is_ti
FALSE	1	37	616	3	0.00487013	0.0810811	c2.cp.reactome.v2024.1.Hs.symbols	INSULIN_RECEPTOR_SIGNALLING_CASCADE	8839	671	NA	ti	CD4+ Trm	CD4+ T	T/ILC	is_ti
FALSE	1	27	1635	8	0.00489297	0.296296	c2.cp.reactome.v2024.1.Hs.symbols	INSULIN_RECEPTOR_RECYCLING	8839	670	NA	ti	CD4+ Trm	CD4+ T	T/ILC	is_ti
FALSE	1	22	1698	8	0.00471143	0.363636	c2.cp.reactome.v2024.1.Hs.symbols	INSULIN_PROCESSING	8839	669	NA	ti	CD4+ Trm	CD4+ T	T/ILC	is_ti
FALSE	1	20	969	3	0.00309598	0.15	c2.cp.reactome.v2024.1.Hs.symbols	INSERTION_OF_TAIL_ANCHORED_PROTEINS_INTO_THE_ENDOPLASMIC_RETICULUM_MEMBRANE	8839	668	NA	ti	CD4+ Trm	CD4+ T	T/ILC	is_ti
FALSE	1	22	774	4	0.00516796	0.181818	c2.cp.reactome.v2024.1.Hs.symbols	INTEGRIN_SIGNALING	8839	675	NA	ti	CD4+ Trm	CD4+ T	T/ILC	is_ti
FALSE	1	56	748	12	0.0160428	0.214286	c2.cp.reactome.v2024.1.Hs.symbols	INTERLEUKIN_12_FAMILY_SIGNALING	8839	685	NA	ti	CD4+ Trm	CD4+ T	T/ILC	is_ti
FALSE	1	8	1401	1	0.000713776	0.125	c2.cp.reactome.v2024.1.Hs.symbols	CHYLOMICRON_ASSEMBLY	8839	227	NA	ti	CD4+ Trm	CD4+ T	T/ILC	is_ti
FALSE	1	181	1636	46	0.0281174	0.254144	c2.cp.reactome.v2024.1.Hs.symbols	CILIUM_ASSEMBLY	8839	230	NA	ti	CD4+ Trm	CD4+ T	T/ILC	is_ti
FALSE	1	44	854	2	0.00234192	0.0454545	c2.cp.reactome.v2024.1.Hs.symbols	COMPLEX_IV_ASSEMBLY	8839	254	NA	ti	CD4+ Trm	CD4+ T	T/ILC	is_ti
FALSE	1	45	1119	8	0.00714924	0.177778	c2.cp.reactome.v2024.1.Hs.symbols	HEPARAN_SULFATE_HEPARIN_HS_GAG_METABOLISM	8839	622	NA	ti	CD4+ Trm	CD4+ T	T/ILC	is_ti
FALSE	1	68	574	1	0.00174216	0.0147059	c2.cp.reactome.v2024.1.Hs.symbols	COMPLEX_I_BIOGENESIS	8839	255	NA	ti	CD4+ Trm	CD4+ T	T/ILC	is_ti
FALSE	1	11	1474	1	0.000678426	0.0909091	c2.cp.reactome.v2024.1.Hs.symbols	CONDENSATION_OF_PROMETAPHASE_CHROMOSOMES	8839	256	NA	ti	CD4+ Trm	CD4+ T	T/ILC	is_ti
FALSE	1	48	644	7	0.0108696	0.145833	c2.cp.reactome.v2024.1.Hs.symbols	HEME_SIGNALING	8839	620	NA	ti	CD4+ Trm	CD4+ T	T/ILC	is_ti
FALSE	1	13	401	1	0.00249377	0.0769231	c2.cp.reactome.v2024.1.Hs.symbols	CONDENSATION_OF_PROPHASE_CHROMOSOMES	8839	257	NA	ti	CD4+ Trm	CD4+ T	T/ILC	is_ti
FALSE	1	10	1616	3	0.00185644	0.3	c2.cp.reactome.v2024.1.Hs.symbols	HEME_DEGRADATION	8839	619	NA	ti	CD4+ Trm	CD4+ T	T/ILC	is_ti
FALSE	1	12	1347	3	0.00222717	0.25	c2.cp.reactome.v2024.1.Hs.symbols	HEME_BIOSYNTHESIS	8839	618	NA	ti	CD4+ Trm	CD4+ T	T/ILC	is_ti
FALSE	1	62	444	6	0.0135135	0.0967742	c2.cp.reactome.v2024.1.Hs.symbols	CONSTITUTIVE_SIGNALING_BY_ABERRANT_PI3K_IN_CANCER	8839	259	NA	ti	CD4+ Trm	CD4+ T	T/ILC	is_ti
FALSE	1	79	117	3	0.025641	0.0379747	c2.cp.reactome.v2024.1.Hs.symbols	HEDGEHOG_ON_STATE	8839	617	NA	ti	CD4+ Trm	CD4+ T	T/ILC	is_ti
FALSE	1	25	1155	7	0.00606061	0.28	c2.cp.reactome.v2024.1.Hs.symbols	CONSTITUTIVE_SIGNALING_BY_AKT1_E17K_IN_CANCER	8839	260	NA	ti	CD4+ Trm	CD4+ T	T/ILC	is_ti
FALSE	1	105	1399	25	0.0178699	0.238095	c2.cp.reactome.v2024.1.Hs.symbols	HEDGEHOG_OFF_STATE	8839	616	NA	ti	CD4+ Trm	CD4+ T	T/ILC	is_ti
FALSE	1	14	741	3	0.00404858	0.214286	c2.cp.reactome.v2024.1.Hs.symbols	CONSTITUTIVE_SIGNALING_BY_EGFRVIII	8839	261	NA	ti	CD4+ Trm	CD4+ T	T/ILC	is_ti
FALSE	1	6	928	1	0.00107759	0.166667	c2.cp.reactome.v2024.1.Hs.symbols	HISTIDINE_CATABOLISM	8839	626	NA	ti	CD4+ Trm	CD4+ T	T/ILC	is_ti
FALSE	1	60	304	1	0.00328947	0.0166667	c2.cp.reactome.v2024.1.Hs.symbols	HEDGEHOG_LIGAND_BIOGENESIS	8839	615	NA	ti	CD4+ Trm	CD4+ T	T/ILC	is_ti
FALSE	1	36	1372	9	0.00655977	0.25	c2.cp.reactome.v2024.1.Hs.symbols	HDR_THROUGH_SINGLE_STRAND_ANNEALING_SSA	8839	614	NA	ti	CD4+ Trm	CD4+ T	T/ILC	is_ti
FALSE	1	11	870	2	0.00229885	0.181818	c2.cp.reactome.v2024.1.Hs.symbols	CONSTITUTIVE_SIGNALING_BY_OVEREXPRESSED_ERBB2	8839	263	NA	ti	CD4+ Trm	CD4+ T	T/ILC	is_ti
FALSE	1	67	733	6	0.00818554	0.0895522	c2.cp.reactome.v2024.1.Hs.symbols	HDR_THROUGH_HOMOLOGOUS_RECOMBINATION_HRR	8839	612	NA	ti	CD4+ Trm	CD4+ T	T/ILC	is_ti
FALSE	1	20	1692	7	0.00413712	0.35	c2.cp.reactome.v2024.1.Hs.symbols	CONVERSION_FROM_APC_C_CDC20_TO_APC_C_CDH1_IN_LATE_ANAPHASE	8839	264	NA	ti	CD4+ Trm	CD4+ T	T/ILC	is_ti
FALSE	1	23	1637	8	0.00488699	0.347826	c2.cp.reactome.v2024.1.Hs.symbols	HDMS_DEMETHYLATE_HISTONES	8839	611	NA	ti	CD4+ Trm	CD4+ T	T/ILC	is_ti
FALSE	1	8	682	1	0.00146628	0.125	c2.cp.reactome.v2024.1.Hs.symbols	HDL_REMODELING	8839	610	NA	ti	CD4+ Trm	CD4+ T	T/ILC	is_ti
FALSE	1	5	638	1	0.0015674	0.2	c2.cp.reactome.v2024.1.Hs.symbols	HDL_CLEARANCE	8839	609	NA	ti	CD4+ Trm	CD4+ T	T/ILC	is_ti
FALSE	1	35	120	1	0.00833333	0.0285714	c2.cp.reactome.v2024.1.Hs.symbols	COOPERATION_OF_PDCL_PHLP1_AND_TRIC_CCT_IN_G_PROTEIN_BETA_FOLDING	8839	265	NA	ti	CD4+ Trm	CD4+ T	T/ILC	is_ti
FALSE	1	29	641	2	0.00312012	0.0689655	c2.cp.reactome.v2024.1.Hs.symbols	COOPERATION_OF_PREFOLDIN_AND_TRIC_CCT_IN_ACTIN_AND_TUBULIN_FOLDING	8839	266	NA	ti	CD4+ Trm	CD4+ T	T/ILC	is_ti
FALSE	1	7	25	1	0.04	0.142857	c2.cp.reactome.v2024.1.Hs.symbols	HDL_ASSEMBLY	8839	608	NA	ti	CD4+ Trm	CD4+ T	T/ILC	is_ti
FALSE	1	32	543	3	0.00552486	0.09375	c2.cp.reactome.v2024.1.Hs.symbols	HDACS_DEACETYLATE_HISTONES	8839	607	NA	ti	CD4+ Trm	CD4+ T	T/ILC	is_ti
FALSE	1	66	1658	22	0.013269	0.333333	c2.cp.reactome.v2024.1.Hs.symbols	COPII_MEDIATED_VESICLE_TRANSPORT	8839	267	NA	ti	CD4+ Trm	CD4+ T	T/ILC	is_ti
FALSE	1	53	48	1	0.0208333	0.0188679	c2.cp.reactome.v2024.1.Hs.symbols	HCMV_LATE_EVENTS	8839	606	NA	ti	CD4+ Trm	CD4+ T	T/ILC	is_ti
FALSE	1	18	741	3	0.00404858	0.166667	c2.cp.reactome.v2024.1.Hs.symbols	CONSTITUTIVE_SIGNALING_BY_LIGAND_RESPONSIVE_EGFR_CANCER_VARIANTS	8839	262	NA	ti	CD4+ Trm	CD4+ T	T/ILC	is_ti
FALSE	1	5	131	1	0.00763359	0.2	c2.cp.reactome.v2024.1.Hs.symbols	CHYLOMICRON_CLEARANCE	8839	228	NA	ti	CD4+ Trm	CD4+ T	T/ILC	is_ti
FALSE	1	23	197	1	0.00507614	0.0434783	c2.cp.reactome.v2024.1.Hs.symbols	COMPLEX_III_ASSEMBLY	8839	253	NA	ti	CD4+ Trm	CD4+ T	T/ILC	is_ti
FALSE	1	89	53	3	0.0566038	0.0337079	c2.cp.reactome.v2024.1.Hs.symbols	COMPLEMENT_CASCADE	8839	252	NA	ti	CD4+ Trm	CD4+ T	T/ILC	is_ti
FALSE	1	23	222	1	0.0045045	0.0434783	c2.cp.reactome.v2024.1.Hs.symbols	HS_GAG_DEGRADATION	8839	640	NA	ti	CD4+ Trm	CD4+ T	T/ILC	is_ti
FALSE	1	25	1119	4	0.00357462	0.16	c2.cp.reactome.v2024.1.Hs.symbols	HS_GAG_BIOSYNTHESIS	8839	639	NA	ti	CD4+ Trm	CD4+ T	T/ILC	is_ti
FALSE	1	50	1158	8	0.00690846	0.16	c2.cp.reactome.v2024.1.Hs.symbols	HSP90_CHAPERONE_CYCLE_FOR_STEROID_HORMONE_RECEPTORS_SHR_IN_THE_PRESENCE_OF_LIGAND	8839	638	NA	ti	CD4+ Trm	CD4+ T	T/ILC	is_ti
FALSE	1	32	1009	5	0.0049554	0.15625	c2.cp.reactome.v2024.1.Hs.symbols	HSF1_DEPENDENT_TRANSACTIVATION	8839	637	NA	ti	CD4+ Trm	CD4+ T	T/ILC	is_ti
FALSE	1	29	712	4	0.00561798	0.137931	c2.cp.reactome.v2024.1.Hs.symbols	HSF1_ACTIVATION	8839	636	NA	ti	CD4+ Trm	CD4+ T	T/ILC	is_ti
FALSE	1	128	1399	22	0.0157255	0.171875	c2.cp.reactome.v2024.1.Hs.symbols	HOST_INTERACTIONS_OF_HIV_FACTORS	8839	635	NA	ti	CD4+ Trm	CD4+ T	T/ILC	is_ti
FALSE	1	67	1695	23	0.0135693	0.343284	c2.cp.reactome.v2024.1.Hs.symbols	CIRCADIAN_CLOCK	8839	232	NA	ti	CD4+ Trm	CD4+ T	T/ILC	is_ti
FALSE	1	34	297	2	0.00673401	0.0588235	c2.cp.reactome.v2024.1.Hs.symbols	CITRIC_ACID_CYCLE_TCA_CYCLE	8839	233	NA	ti	CD4+ Trm	CD4+ T	T/ILC	is_ti
FALSE	1	179	65	5	0.0769231	0.027933	c2.cp.reactome.v2024.1.Hs.symbols	CLASS_A_1_RHODOPSIN_LIKE_RECEPTORS	8839	234	NA	ti	CD4+ Trm	CD4+ T	T/ILC	is_ti
FALSE	1	58	349	2	0.00573066	0.0344828	c2.cp.reactome.v2024.1.Hs.symbols	CLASS_B_2_SECRETIN_FAMILY_RECEPTORS	8839	235	NA	ti	CD4+ Trm	CD4+ T	T/ILC	is_ti
FALSE	1	20	1585	1	0.000630915	0.05	c2.cp.reactome.v2024.1.Hs.symbols	CLASS_I_PEROXISOMAL_MEMBRANE_PROTEIN_IMPORT	8839	238	NA	ti	CD4+ Trm	CD4+ T	T/ILC	is_ti
FALSE	1	103	175	2	0.0114286	0.0194175	c2.cp.reactome.v2024.1.Hs.symbols	HOMOLOGY_DIRECTED_REPAIR	8839	633	NA	ti	CD4+ Trm	CD4+ T	T/ILC	is_ti
FALSE	1	134	1173	28	0.0238704	0.208955	c2.cp.reactome.v2024.1.Hs.symbols	CLATHRIN_MEDIATED_ENDOCYTOSIS	8839	239	NA	ti	CD4+ Trm	CD4+ T	T/ILC	is_ti
FALSE	1	32	625	3	0.0048	0.09375	c2.cp.reactome.v2024.1.Hs.symbols	HIV_ELONGATION_ARREST_AND_RECOVERY	8839	627	NA	ti	CD4+ Trm	CD4+ T	T/ILC	is_ti
FALSE	1	99	1652	26	0.0157385	0.262626	c2.cp.reactome.v2024.1.Hs.symbols	CLEC7A_DECTIN_1_SIGNALING	8839	241	NA	ti	CD4+ Trm	CD4+ T	T/ILC	is_ti
FALSE	1	16	1594	1	0.000627353	0.0625	c2.cp.reactome.v2024.1.Hs.symbols	COBALAMIN_CBL_VITAMIN_B12_TRANSPORT_AND_METABOLISM	8839	244	NA	ti	CD4+ Trm	CD4+ T	T/ILC	is_ti
FALSE	1	7	1279	3	0.00234558	0.428571	c2.cp.reactome.v2024.1.Hs.symbols	COENZYME_A_BIOSYNTHESIS	8839	245	NA	ti	CD4+ Trm	CD4+ T	T/ILC	is_ti
FALSE	1	10	1654	4	0.00241838	0.4	c2.cp.reactome.v2024.1.Hs.symbols	COHESIN_LOADING_ONTO_CHROMATIN	8839	246	NA	ti	CD4+ Trm	CD4+ T	T/ILC	is_ti
FALSE	1	42	906	5	0.00551876	0.119048	c2.cp.reactome.v2024.1.Hs.symbols	HOMOLOGOUS_DNA_PAIRING_AND_STRAND_EXCHANGE	8839	632	NA	ti	CD4+ Trm	CD4+ T	T/ILC	is_ti
FALSE	1	48	50	2	0.04	0.0416667	c2.cp.reactome.v2024.1.Hs.symbols	COLLAGEN_BIOSYNTHESIS_AND_MODIFYING_ENZYMES	8839	247	NA	ti	CD4+ Trm	CD4+ T	T/ILC	is_ti
FALSE	1	44	1496	11	0.00735294	0.25	c2.cp.reactome.v2024.1.Hs.symbols	HIV_TRANSCRIPTION_INITIATION	8839	631	NA	ti	CD4+ Trm	CD4+ T	T/ILC	is_ti
FALSE	1	27	50	2	0.04	0.0740741	c2.cp.reactome.v2024.1.Hs.symbols	COLLAGEN_CHAIN_TRIMERIZATION	8839	248	NA	ti	CD4+ Trm	CD4+ T	T/ILC	is_ti
FALSE	1	41	1496	8	0.00534759	0.195122	c2.cp.reactome.v2024.1.Hs.symbols	HIV_TRANSCRIPTION_ELONGATION	8839	630	NA	ti	CD4+ Trm	CD4+ T	T/ILC	is_ti
FALSE	1	144	1651	34	0.0205936	0.236111	c2.cp.reactome.v2024.1.Hs.symbols	HIV_LIFE_CYCLE	8839	629	NA	ti	CD4+ Trm	CD4+ T	T/ILC	is_ti
FALSE	1	45	98	3	0.0306122	0.0666667	c2.cp.reactome.v2024.1.Hs.symbols	COLLAGEN_DEGRADATION	8839	249	NA	ti	CD4+ Trm	CD4+ T	T/ILC	is_ti
FALSE	1	224	1651	50	0.0302847	0.223214	c2.cp.reactome.v2024.1.Hs.symbols	HIV_INFECTION	8839	628	NA	ti	CD4+ Trm	CD4+ T	T/ILC	is_ti
FALSE	1	67	50	2	0.04	0.0298507	c2.cp.reactome.v2024.1.Hs.symbols	COLLAGEN_FORMATION	8839	250	NA	ti	CD4+ Trm	CD4+ T	T/ILC	is_ti
FALSE	1	11	548	2	0.00364964	0.181818	c2.cp.reactome.v2024.1.Hs.symbols	COMMON_PATHWAY_OF_FIBRIN_CLOT_FORMATION	8839	251	NA	ti	CD4+ Trm	CD4+ T	T/ILC	is_ti
FALSE	1	6	1571	1	0.000636537	0.166667	c2.cp.reactome.v2024.1.Hs.symbols	CLEC7A_INFLAMMASOME_PATHWAY	8839	242	NA	ti	CD4+ Trm	CD4+ T	T/ILC	is_ti
FALSE	1	93	1705	21	0.0123167	0.225806	c2.cp.reactome.v2024.1.Hs.symbols	CELLULAR_RESPONSE_TO_HEAT_STRESS	8839	200	NA	ti	CD4+ Trm	CD4+ T	T/ILC	is_ti
FALSE	1	46	748	9	0.0120321	0.195652	c2.cp.reactome.v2024.1.Hs.symbols	INTERLEUKIN_12_SIGNALING	8839	686	NA	ti	CD4+ Trm	CD4+ T	T/ILC	is_ti
FALSE	1	195	723	23	0.0318119	0.117949	c2.cp.reactome.v2024.1.Hs.symbols	CELLULAR_RESPONSE_TO_CHEMICAL_STRESS	8839	199	NA	ti	CD4+ Trm	CD4+ T	T/ILC	is_ti
FALSE	1	17	1613	2	0.00123993	0.117647	c2.cp.reactome.v2024.1.Hs.symbols	KSRP_KHSRP_BINDS_AND_DESTABILIZES_MRNA	8839	742	NA	ti	CD4+ Trm	CD4+ T	T/ILC	is_ti
FALSE	1	66	1342	19	0.014158	0.287879	c2.cp.reactome.v2024.1.Hs.symbols	BACTERIAL_INFECTION_PATHWAYS	8839	135	NA	ti	CD4+ Trm	CD4+ T	T/ILC	is_ti
FALSE	1	44	956	4	0.0041841	0.0909091	c2.cp.reactome.v2024.1.Hs.symbols	BASE_EXCISION_REPAIR	8839	136	NA	ti	CD4+ Trm	CD4+ T	T/ILC	is_ti
FALSE	1	50	888	8	0.00900901	0.16	c2.cp.reactome.v2024.1.Hs.symbols	KINESINS	8839	741	NA	ti	CD4+ Trm	CD4+ T	T/ILC	is_ti
FALSE	1	10	19	1	0.0526316	0.1	c2.cp.reactome.v2024.1.Hs.symbols	KILLING_MECHANISMS	8839	740	NA	ti	CD4+ Trm	CD4+ T	T/ILC	is_ti
FALSE	1	22	326	2	0.00613497	0.0909091	c2.cp.reactome.v2024.1.Hs.symbols	BASIGIN_INTERACTIONS	8839	138	NA	ti	CD4+ Trm	CD4+ T	T/ILC	is_ti
FALSE	1	22	5	1	0.2	0.0454545	c2.cp.reactome.v2024.1.Hs.symbols	BBSOME_MEDIATED_CARGO_TARGETING_TO_CILIUM	8839	139	NA	ti	CD4+ Trm	CD4+ T	T/ILC	is_ti
FALSE	1	21	1110	1	0.000900901	0.047619	c2.cp.reactome.v2024.1.Hs.symbols	KIDNEY_DEVELOPMENT	8839	739	NA	ti	CD4+ Trm	CD4+ T	T/ILC	is_ti
FALSE	1	138	1422	27	0.0189873	0.195652	c2.cp.reactome.v2024.1.Hs.symbols	BETA_CATENIN_INDEPENDENT_WNT_SIGNALING	8839	140	NA	ti	CD4+ Trm	CD4+ T	T/ILC	is_ti
FALSE	1	9	391	1	0.00255754	0.111111	c2.cp.reactome.v2024.1.Hs.symbols	KETONE_BODY_METABOLISM	8839	738	NA	ti	CD4+ Trm	CD4+ T	T/ILC	is_ti
FALSE	1	36	98	1	0.0102041	0.0277778	c2.cp.reactome.v2024.1.Hs.symbols	KERATINIZATION	8839	737	NA	ti	CD4+ Trm	CD4+ T	T/ILC	is_ti
FALSE	1	17	1235	4	0.00323887	0.235294	c2.cp.reactome.v2024.1.Hs.symbols	BETA_CATENIN_PHOSPHORYLATION_CASCADE	8839	141	NA	ti	CD4+ Trm	CD4+ T	T/ILC	is_ti
FALSE	1	5	146	1	0.00684932	0.2	c2.cp.reactome.v2024.1.Hs.symbols	BETA_DEFENSINS	8839	142	NA	ti	CD4+ Trm	CD4+ T	T/ILC	is_ti
FALSE	1	19	1075	2	0.00186047	0.105263	c2.cp.reactome.v2024.1.Hs.symbols	A_TETRASACCHARIDE_LINKER_SEQUENCE_IS_REQUIRED_FOR_GAG_SYNTHESIS	8839	134	NA	ti	CD4+ Trm	CD4+ T	T/ILC	is_ti
FALSE	1	26	800	3	0.00375	0.115385	c2.cp.reactome.v2024.1.Hs.symbols	KERATAN_SULFATE_KERATIN_METABOLISM	8839	736	NA	ti	CD4+ Trm	CD4+ T	T/ILC	is_ti
FALSE	1	6	726	1	0.00137741	0.166667	c2.cp.reactome.v2024.1.Hs.symbols	BETA_OXIDATION_OF_DECANOYL_COA_TO_OCTANOYL_COA_COA	8839	144	NA	ti	CD4+ Trm	CD4+ T	T/ILC	is_ti
FALSE	1	5	726	1	0.00137741	0.2	c2.cp.reactome.v2024.1.Hs.symbols	BETA_OXIDATION_OF_OCTANOYL_COA_TO_HEXANOYL_COA	8839	147	NA	ti	CD4+ Trm	CD4+ T	T/ILC	is_ti
FALSE	1	18	549	1	0.00182149	0.0555556	c2.cp.reactome.v2024.1.Hs.symbols	KERATAN_SULFATE_BIOSYNTHESIS	8839	734	NA	ti	CD4+ Trm	CD4+ T	T/ILC	is_ti
FALSE	1	120	1661	26	0.0156532	0.216667	c2.cp.reactome.v2024.1.Hs.symbols	KEAP1_NFE2L2_PATHWAY	8839	733	NA	ti	CD4+ Trm	CD4+ T	T/ILC	is_ti
FALSE	1	22	1645	8	0.00486322	0.363636	c2.cp.reactome.v2024.1.Hs.symbols	JNK_C_JUN_KINASES_PHOSPHORYLATION_AND_ACTIVATION_MEDIATED_BY_ACTIVATED_HUMAN_TAK1	8839	731	NA	ti	CD4+ Trm	CD4+ T	T/ILC	is_ti
FALSE	1	71	1230	14	0.0113821	0.197183	c2.cp.reactome.v2024.1.Hs.symbols	ISG15_ANTIVIRAL_MECHANISM	8839	730	NA	ti	CD4+ Trm	CD4+ T	T/ILC	is_ti
FALSE	1	32	237	1	0.00421941	0.03125	c2.cp.reactome.v2024.1.Hs.symbols	IRS_MEDIATED_SIGNALLING	8839	729	NA	ti	CD4+ Trm	CD4+ T	T/ILC	is_ti
FALSE	1	9	940	1	0.00106383	0.111111	c2.cp.reactome.v2024.1.Hs.symbols	BETA_OXIDATION_OF_PRISTANOYL_COA	8839	148	NA	ti	CD4+ Trm	CD4+ T	T/ILC	is_ti
FALSE	1	9	883	3	0.00339751	0.333333	c2.cp.reactome.v2024.1.Hs.symbols	BH3_ONLY_PROTEINS_ASSOCIATE_WITH_AND_INACTIVATE_ANTI_APOPTOTIC_BCL_2_MEMBERS	8839	150	NA	ti	CD4+ Trm	CD4+ T	T/ILC	is_ti
FALSE	1	4	423	1	0.00236407	0.25	c2.cp.reactome.v2024.1.Hs.symbols	IRS_ACTIVATION	8839	728	NA	ti	CD4+ Trm	CD4+ T	T/ILC	is_ti
FALSE	1	8	121	2	0.0165289	0.25	c2.cp.reactome.v2024.1.Hs.symbols	BICARBONATE_TRANSPORTERS	8839	151	NA	ti	CD4+ Trm	CD4+ T	T/ILC	is_ti
FALSE	1	55	77	1	0.012987	0.0181818	c2.cp.reactome.v2024.1.Hs.symbols	IRON_UPTAKE_AND_TRANSPORT	8839	727	NA	ti	CD4+ Trm	CD4+ T	T/ILC	is_ti
FALSE	1	10	1534	3	0.00195567	0.3	c2.cp.reactome.v2024.1.Hs.symbols	IRF3_MEDIATED_INDUCTION_OF_TYPE_I_IFN	8839	726	NA	ti	CD4+ Trm	CD4+ T	T/ILC	is_ti
FALSE	1	10	1341	4	0.00298285	0.4	c2.cp.reactome.v2024.1.Hs.symbols	KERATAN_SULFATE_DEGRADATION	8839	735	NA	ti	CD4+ Trm	CD4+ T	T/ILC	is_ti
FALSE	1	4	1120	2	0.00178571	0.5	c2.cp.reactome.v2024.1.Hs.symbols	IRF3_MEDIATED_ACTIVATION_OF_TYPE_1_IFN	8839	725	NA	ti	CD4+ Trm	CD4+ T	T/ILC	is_ti
FALSE	1	99	1	1	1	0.010101	c2.cp.reactome.v2024.1.Hs.symbols	L1CAM_INTERACTIONS	8839	743	NA	ti	CD4+ Trm	CD4+ T	T/ILC	is_ti
FALSE	1	147	48	2	0.0416667	0.0136054	c2.cp.reactome.v2024.1.Hs.symbols	AUTOPHAGY	8839	132	NA	ti	CD4+ Trm	CD4+ T	T/ILC	is_ti
FALSE	1	11	1371	2	0.00145879	0.181818	c2.cp.reactome.v2024.1.Hs.symbols	LYSINE_CATABOLISM	8839	765	NA	ti	CD4+ Trm	CD4+ T	T/ILC	is_ti
FALSE	1	5	1536	2	0.00130208	0.4	c2.cp.reactome.v2024.1.Hs.symbols	LRR_FLII_INTERACTING_PROTEIN_1_LRRFIP1_ACTIVATES_TYPE_I_IFN_PRODUCTION	8839	763	NA	ti	CD4+ Trm	CD4+ T	T/ILC	is_ti
FALSE	1	36	1556	7	0.00449871	0.194444	c2.cp.reactome.v2024.1.Hs.symbols	ASSOCIATION_OF_TRIC_CCT_WITH_TARGET_PROTEINS_DURING_BIOSYNTHESIS	8839	121	NA	ti	CD4+ Trm	CD4+ T	T/ILC	is_ti
FALSE	1	7	1695	4	0.00235988	0.571429	c2.cp.reactome.v2024.1.Hs.symbols	LOSS_OF_MECP2_BINDING_ABILITY_TO_THE_NCOR_SMRT_COMPLEX	8839	762	NA	ti	CD4+ Trm	CD4+ T	T/ILC	is_ti
FALSE	1	7	1662	3	0.00180505	0.428571	c2.cp.reactome.v2024.1.Hs.symbols	LOSS_OF_FUNCTION_OF_SMAD2_3_IN_CANCER	8839	761	NA	ti	CD4+ Trm	CD4+ T	T/ILC	is_ti
FALSE	1	13	1695	6	0.00353982	0.461538	c2.cp.reactome.v2024.1.Hs.symbols	LOSS_OF_FUNCTION_OF_MECP2_IN_RETT_SYNDROME	8839	760	NA	ti	CD4+ Trm	CD4+ T	T/ILC	is_ti
FALSE	1	16	1009	3	0.00297324	0.1875	c2.cp.reactome.v2024.1.Hs.symbols	LONG_TERM_POTENTIATION	8839	759	NA	ti	CD4+ Trm	CD4+ T	T/ILC	is_ti
FALSE	1	19	1342	7	0.0052161	0.368421	c2.cp.reactome.v2024.1.Hs.symbols	LISTERIA_MONOCYTOGENES_ENTRY_INTO_HOST_CELLS	8839	758	NA	ti	CD4+ Trm	CD4+ T	T/ILC	is_ti
FALSE	1	7	872	1	0.00114679	0.142857	c2.cp.reactome.v2024.1.Hs.symbols	LIPOPHAGY	8839	757	NA	ti	CD4+ Trm	CD4+ T	T/ILC	is_ti
FALSE	1	60	117	1	0.00854701	0.0166667	c2.cp.reactome.v2024.1.Hs.symbols	ASYMMETRIC_LOCALIZATION_OF_PCP_PROTEINS	8839	122	NA	ti	CD4+ Trm	CD4+ T	T/ILC	is_ti
FALSE	1	26	811	3	0.00369914	0.115385	c2.cp.reactome.v2024.1.Hs.symbols	ATF4_ACTIVATES_GENES_IN_RESPONSE_TO_ENDOPLASMIC_RETICULUM_STRESS	8839	123	NA	ti	CD4+ Trm	CD4+ T	T/ILC	is_ti
FALSE	1	12	811	2	0.00246609	0.166667	c2.cp.reactome.v2024.1.Hs.symbols	ATF6_ATF6_ALPHA_ACTIVATES_CHAPERONES	8839	124	NA	ti	CD4+ Trm	CD4+ T	T/ILC	is_ti
FALSE	1	10	811	2	0.00246609	0.2	c2.cp.reactome.v2024.1.Hs.symbols	ATF6_ATF6_ALPHA_ACTIVATES_CHAPERONE_GENES	8839	125	NA	ti	CD4+ Trm	CD4+ T	T/ILC	is_ti
FALSE	1	22	540	5	0.00925926	0.227273	c2.cp.reactome.v2024.1.Hs.symbols	AZATHIOPRINE_ADME	8839	133	NA	ti	CD4+ Trm	CD4+ T	T/ILC	is_ti
FALSE	1	3	47	1	0.0212766	0.333333	c2.cp.reactome.v2024.1.Hs.symbols	ATORVASTATIN_ADME	8839	126	NA	ti	CD4+ Trm	CD4+ T	T/ILC	is_ti
FALSE	1	7	1268	2	0.00157729	0.285714	c2.cp.reactome.v2024.1.Hs.symbols	ATTACHMENT_OF_GPI_ANCHOR_TO_UPAR	8839	128	NA	ti	CD4+ Trm	CD4+ T	T/ILC	is_ti
FALSE	1	7	147	1	0.00680272	0.142857	c2.cp.reactome.v2024.1.Hs.symbols	LINOLEIC_ACID_LA_METABOLISM	8839	755	NA	ti	CD4+ Trm	CD4+ T	T/ILC	is_ti
FALSE	1	26	138	1	0.00724638	0.0384615	c2.cp.reactome.v2024.1.Hs.symbols	ATTENUATION_PHASE	8839	129	NA	ti	CD4+ Trm	CD4+ T	T/ILC	is_ti
FALSE	1	7	78	1	0.0128205	0.142857	c2.cp.reactome.v2024.1.Hs.symbols	LGI_ADAM_INTERACTIONS	8839	753	NA	ti	CD4+ Trm	CD4+ T	T/ILC	is_ti
FALSE	1	54	1399	7	0.00500357	0.12963	c2.cp.reactome.v2024.1.Hs.symbols	AUF1_HNRNP_D0_BINDS_AND_DESTABILIZES_MRNA	8839	130	NA	ti	CD4+ Trm	CD4+ T	T/ILC	is_ti
FALSE	1	71	1587	19	0.0119723	0.267606	c2.cp.reactome.v2024.1.Hs.symbols	AURKA_ACTIVATION_BY_TPX2	8839	131	NA	ti	CD4+ Trm	CD4+ T	T/ILC	is_ti
FALSE	1	4	393	1	0.00254453	0.25	c2.cp.reactome.v2024.1.Hs.symbols	LEUKOTRIENE_RECEPTORS	8839	752	NA	ti	CD4+ Trm	CD4+ T	T/ILC	is_ti
FALSE	1	207	556	24	0.0431655	0.115942	c2.cp.reactome.v2024.1.Hs.symbols	LEISHMANIA_INFECTION	8839	751	NA	ti	CD4+ Trm	CD4+ T	T/ILC	is_ti
FALSE	1	17	443	2	0.00451467	0.117647	c2.cp.reactome.v2024.1.Hs.symbols	LDL_CLEARANCE	8839	748	NA	ti	CD4+ Trm	CD4+ T	T/ILC	is_ti
FALSE	1	66	1245	19	0.015261	0.287879	c2.cp.reactome.v2024.1.Hs.symbols	LATE_SARS_COV_2_INFECTION_EVENTS	8839	747	NA	ti	CD4+ Trm	CD4+ T	T/ILC	is_ti
FALSE	1	33	48	1	0.0208333	0.030303	c2.cp.reactome.v2024.1.Hs.symbols	LATE_ENDOSOMAL_MICROAUTOPHAGY	8839	746	NA	ti	CD4+ Trm	CD4+ T	T/ILC	is_ti
FALSE	1	23	1	1	1	0.0434783	c2.cp.reactome.v2024.1.Hs.symbols	LAMININ_INTERACTIONS	8839	745	NA	ti	CD4+ Trm	CD4+ T	T/ILC	is_ti
FALSE	1	20	1156	7	0.00605536	0.35	c2.cp.reactome.v2024.1.Hs.symbols	LAGGING_STRAND_SYNTHESIS	8839	744	NA	ti	CD4+ Trm	CD4+ T	T/ILC	is_ti
FALSE	1	17	98	1	0.0102041	0.0588235	c2.cp.reactome.v2024.1.Hs.symbols	ATTACHMENT_AND_ENTRY	8839	127	NA	ti	CD4+ Trm	CD4+ T	T/ILC	is_ti
FALSE	1	48	1015	6	0.00591133	0.125	c2.cp.reactome.v2024.1.Hs.symbols	IRE1ALPHA_ACTIVATES_CHAPERONES	8839	724	NA	ti	CD4+ Trm	CD4+ T	T/ILC	is_ti
FALSE	1	31	97	1	0.0103093	0.0322581	c2.cp.reactome.v2024.1.Hs.symbols	BILE_ACID_AND_BILE_SALT_METABOLISM	8839	152	NA	ti	CD4+ Trm	CD4+ T	T/ILC	is_ti
FALSE	1	14	1225	2	0.00163265	0.142857	c2.cp.reactome.v2024.1.Hs.symbols	IRAK4_DEFICIENCY_TLR2_4	8839	723	NA	ti	CD4+ Trm	CD4+ T	T/ILC	is_ti
FALSE	1	37	672	4	0.00595238	0.108108	c2.cp.reactome.v2024.1.Hs.symbols	CARBOXYTERMINAL_POST_TRANSLATIONAL_MODIFICATIONS_OF_TUBULIN	8839	175	NA	ti	CD4+ Trm	CD4+ T	T/ILC	is_ti
FALSE	1	92	567	9	0.015873	0.0978261	c2.cp.reactome.v2024.1.Hs.symbols	CARDIAC_CONDUCTION	8839	176	NA	ti	CD4+ Trm	CD4+ T	T/ILC	is_ti
FALSE	1	17	241	1	0.00414938	0.0588235	c2.cp.reactome.v2024.1.Hs.symbols	CARDIOGENESIS	8839	177	NA	ti	CD4+ Trm	CD4+ T	T/ILC	is_ti
FALSE	1	30	548	6	0.0109489	0.2	c2.cp.reactome.v2024.1.Hs.symbols	CARGO_CONCENTRATION_IN_THE_ER	8839	178	NA	ti	CD4+ Trm	CD4+ T	T/ILC	is_ti
FALSE	1	94	1173	18	0.0153453	0.191489	c2.cp.reactome.v2024.1.Hs.symbols	CARGO_RECOGNITION_FOR_CLATHRIN_MEDIATED_ENDOCYTOSIS	8839	179	NA	ti	CD4+ Trm	CD4+ T	T/ILC	is_ti
FALSE	1	47	5	1	0.2	0.0212766	c2.cp.reactome.v2024.1.Hs.symbols	CARGO_TRAFFICKING_TO_THE_PERICILIARY_MEMBRANE	8839	180	NA	ti	CD4+ Trm	CD4+ T	T/ILC	is_ti
FALSE	1	12	1080	2	0.00185185	0.166667	c2.cp.reactome.v2024.1.Hs.symbols	CARNITINE_METABOLISM	8839	181	NA	ti	CD4+ Trm	CD4+ T	T/ILC	is_ti
FALSE	1	16	382	3	0.0078534	0.1875	c2.cp.reactome.v2024.1.Hs.symbols	CASPASE_ACTIVATION_VIA_DEATH_RECEPTORS_IN_THE_PRESENCE_OF_LIGAND	8839	182	NA	ti	CD4+ Trm	CD4+ T	T/ILC	is_ti
FALSE	1	10	8	1	0.125	0.1	c2.cp.reactome.v2024.1.Hs.symbols	CASPASE_ACTIVATION_VIA_DEPENDENCE_RECEPTORS_IN_THE_ABSENCE_OF_LIGAND	8839	183	NA	ti	CD4+ Trm	CD4+ T	T/ILC	is_ti
FALSE	1	26	8	1	0.125	0.0384615	c2.cp.reactome.v2024.1.Hs.symbols	CASPASE_ACTIVATION_VIA_EXTRINSIC_APOPTOTIC_SIGNALLING_PATHWAY	8839	184	NA	ti	CD4+ Trm	CD4+ T	T/ILC	is_ti
FALSE	1	12	355	1	0.0028169	0.0833333	c2.cp.reactome.v2024.1.Hs.symbols	CASPASE_MEDIATED_CLEAVAGE_OF_CYTOSKELETAL_PROTEINS	8839	185	NA	ti	CD4+ Trm	CD4+ T	T/ILC	is_ti
FALSE	1	31	1009	10	0.0099108	0.322581	c2.cp.reactome.v2024.1.Hs.symbols	CA_DEPENDENT_EVENTS	8839	187	NA	ti	CD4+ Trm	CD4+ T	T/ILC	is_ti
FALSE	1	9	98	1	0.0102041	0.111111	c2.cp.reactome.v2024.1.Hs.symbols	CD163_MEDIATING_AN_ANTI_INFLAMMATORY_RESPONSE	8839	188	NA	ti	CD4+ Trm	CD4+ T	T/ILC	is_ti
FALSE	1	8	1009	4	0.00396432	0.5	c2.cp.reactome.v2024.1.Hs.symbols	CAMK_IV_MEDIATED_PHOSPHORYLATION_OF_CREB	8839	174	NA	ti	CD4+ Trm	CD4+ T	T/ILC	is_ti
FALSE	1	11	1320	5	0.00378788	0.454545	c2.cp.reactome.v2024.1.Hs.symbols	INTERLEUKIN_27_SIGNALING	8839	696	NA	ti	CD4+ Trm	CD4+ T	T/ILC	is_ti
FALSE	1	60	40	2	0.05	0.0333333	c2.cp.reactome.v2024.1.Hs.symbols	CD22_MEDIATED_BCR_REGULATION	8839	190	NA	ti	CD4+ Trm	CD4+ T	T/ILC	is_ti
FALSE	1	33	444	6	0.0135135	0.181818	c2.cp.reactome.v2024.1.Hs.symbols	CD28_CO_STIMULATION	8839	191	NA	ti	CD4+ Trm	CD4+ T	T/ILC	is_ti
FALSE	1	21	846	8	0.00945626	0.380952	c2.cp.reactome.v2024.1.Hs.symbols	INTERLEUKIN_20_FAMILY_SIGNALING	8839	693	NA	ti	CD4+ Trm	CD4+ T	T/ILC	is_ti
FALSE	1	112	1652	29	0.0175545	0.258929	c2.cp.reactome.v2024.1.Hs.symbols	INTERLEUKIN_1_SIGNALING	8839	692	NA	ti	CD4+ Trm	CD4+ T	T/ILC	is_ti
FALSE	1	9	418	1	0.00239234	0.111111	c2.cp.reactome.v2024.1.Hs.symbols	INTERLEUKIN_1_PROCESSING	8839	691	NA	ti	CD4+ Trm	CD4+ T	T/ILC	is_ti
FALSE	1	22	1155	6	0.00519481	0.272727	c2.cp.reactome.v2024.1.Hs.symbols	CD28_DEPENDENT_PI3K_AKT_SIGNALING	8839	192	NA	ti	CD4+ Trm	CD4+ T	T/ILC	is_ti
FALSE	1	12	444	3	0.00675676	0.25	c2.cp.reactome.v2024.1.Hs.symbols	CD28_DEPENDENT_VAV1_PATHWAY	8839	193	NA	ti	CD4+ Trm	CD4+ T	T/ILC	is_ti
FALSE	1	8	1016	1	0.000984252	0.125	c2.cp.reactome.v2024.1.Hs.symbols	CDC6_ASSOCIATION_WITH_THE_ORC_ORIGIN_COMPLEX	8839	195	NA	ti	CD4+ Trm	CD4+ T	T/ILC	is_ti
FALSE	1	5	130	1	0.00769231	0.2	c2.cp.reactome.v2024.1.Hs.symbols	CDH11_HOMOTYPIC_AND_HETEROTYPIC_INTERACTIONS	8839	196	NA	ti	CD4+ Trm	CD4+ T	T/ILC	is_ti
FALSE	1	141	107	7	0.0654206	0.0496454	c2.cp.reactome.v2024.1.Hs.symbols	INTERLEUKIN_1_FAMILY_SIGNALING	8839	690	NA	ti	CD4+ Trm	CD4+ T	T/ILC	is_ti
FALSE	1	18	329	1	0.00303951	0.0555556	c2.cp.reactome.v2024.1.Hs.symbols	CELLULAR_HEXOSE_TRANSPORT	8839	197	NA	ti	CD4+ Trm	CD4+ T	T/ILC	is_ti
FALSE	1	6	87	2	0.0229885	0.333333	c2.cp.reactome.v2024.1.Hs.symbols	INTERLEUKIN_18_SIGNALING	8839	689	NA	ti	CD4+ Trm	CD4+ T	T/ILC	is_ti
FALSE	1	710	24	3	0.125	0.00422535	c2.cp.reactome.v2024.1.Hs.symbols	CELLULAR_RESPONSES_TO_STIMULI	8839	198	NA	ti	CD4+ Trm	CD4+ T	T/ILC	is_ti
FALSE	1	20	1709	8	0.0046811	0.4	c2.cp.reactome.v2024.1.Hs.symbols	CD209_DC_SIGN_SIGNALING	8839	189	NA	ti	CD4+ Trm	CD4+ T	T/ILC	is_ti
FALSE	1	25	1392	5	0.00359195	0.2	c2.cp.reactome.v2024.1.Hs.symbols	CALNEXIN_CALRETICULIN_CYCLE	8839	173	NA	ti	CD4+ Trm	CD4+ T	T/ILC	is_ti
FALSE	1	9	680	4	0.00588235	0.444444	c2.cp.reactome.v2024.1.Hs.symbols	CALCINEURIN_ACTIVATES_NFAT	8839	171	NA	ti	CD4+ Trm	CD4+ T	T/ILC	is_ti
FALSE	1	58	1645	19	0.0115502	0.327586	c2.cp.reactome.v2024.1.Hs.symbols	CA2_PATHWAY	8839	170	NA	ti	CD4+ Trm	CD4+ T	T/ILC	is_ti
FALSE	1	10	1645	4	0.00243161	0.4	c2.cp.reactome.v2024.1.Hs.symbols	IRAK2_MEDIATED_ACTIVATION_OF_TAK1_COMPLEX	8839	722	NA	ti	CD4+ Trm	CD4+ T	T/ILC	is_ti
FALSE	1	14	1521	2	0.00131492	0.142857	c2.cp.reactome.v2024.1.Hs.symbols	IRAK1_RECRUITS_IKK_COMPLEX	8839	721	NA	ti	CD4+ Trm	CD4+ T	T/ILC	is_ti
FALSE	1	43	105	2	0.0190476	0.0465116	c2.cp.reactome.v2024.1.Hs.symbols	ION_TRANSPORT_BY_P_TYPE_ATPASES	8839	720	NA	ti	CD4+ Trm	CD4+ T	T/ILC	is_ti
FALSE	1	40	1059	12	0.0113314	0.3	c2.cp.reactome.v2024.1.Hs.symbols	ION_HOMEOSTASIS	8839	719	NA	ti	CD4+ Trm	CD4+ T	T/ILC	is_ti
FALSE	1	8	137	1	0.00729927	0.125	c2.cp.reactome.v2024.1.Hs.symbols	BINDING_OF_TCF_LEF_CTNNB1_TO_TARGET_GENE_PROMOTERS	8839	154	NA	ti	CD4+ Trm	CD4+ T	T/ILC	is_ti
FALSE	1	134	97	1	0.0103093	0.00746269	c2.cp.reactome.v2024.1.Hs.symbols	BIOLOGICAL_OXIDATIONS	8839	155	NA	ti	CD4+ Trm	CD4+ T	T/ILC	is_ti
FALSE	1	6	814	1	0.0012285	0.166667	c2.cp.reactome.v2024.1.Hs.symbols	BIOSYNTHESIS_OF_EPA_DERIVED_SPMS	8839	156	NA	ti	CD4+ Trm	CD4+ T	T/ILC	is_ti
FALSE	1	142	143	6	0.041958	0.0422535	c2.cp.reactome.v2024.1.Hs.symbols	ION_CHANNEL_TRANSPORT	8839	718	NA	ti	CD4+ Trm	CD4+ T	T/ILC	is_ti
FALSE	1	10	525	1	0.00190476	0.1	c2.cp.reactome.v2024.1.Hs.symbols	IONOTROPIC_ACTIVITY_OF_KAINATE_RECEPTORS	8839	717	NA	ti	CD4+ Trm	CD4+ T	T/ILC	is_ti
FALSE	1	14	814	2	0.002457	0.142857	c2.cp.reactome.v2024.1.Hs.symbols	BIOSYNTHESIS_OF_SPECIALIZED_PRORESOLVING_MEDIATORS_SPMS	8839	159	NA	ti	CD4+ Trm	CD4+ T	T/ILC	is_ti
FALSE	1	24	710	1	0.00140845	0.0416667	c2.cp.reactome.v2024.1.Hs.symbols	INWARDLY_RECTIFYING_K_CHANNELS	8839	716	NA	ti	CD4+ Trm	CD4+ T	T/ILC	is_ti
FALSE	1	73	234	3	0.0128205	0.0410959	c2.cp.reactome.v2024.1.Hs.symbols	BIOSYNTHESIS_OF_THE_N_GLYCAN_PRECURSOR_DOLICHOL_LIPID_LINKED_OLIGOSACCHARIDE_LLO_AND_TRANSFER_TO_A_NASCENT_PROTEIN	8839	160	NA	ti	CD4+ Trm	CD4+ T	T/ILC	is_ti
FALSE	1	14	548	1	0.00182482	0.0714286	c2.cp.reactome.v2024.1.Hs.symbols	INTRINSIC_PATHWAY_OF_FIBRIN_CLOT_FORMATION	8839	715	NA	ti	CD4+ Trm	CD4+ T	T/ILC	is_ti
FALSE	1	11	1455	5	0.00343643	0.454545	c2.cp.reactome.v2024.1.Hs.symbols	BIOTIN_TRANSPORT_AND_METABOLISM	8839	161	NA	ti	CD4+ Trm	CD4+ T	T/ILC	is_ti
FALSE	1	14	159	1	0.00628931	0.0714286	c2.cp.reactome.v2024.1.Hs.symbols	BLOOD_GROUP_SYSTEMS_BIOSYNTHESIS	8839	162	NA	ti	CD4+ Trm	CD4+ T	T/ILC	is_ti
FALSE	1	52	1705	14	0.00821114	0.269231	c2.cp.reactome.v2024.1.Hs.symbols	INTRINSIC_PATHWAY_FOR_APOPTOSIS	8839	714	NA	ti	CD4+ Trm	CD4+ T	T/ILC	is_ti
FALSE	1	24	1041	7	0.0067243	0.291667	c2.cp.reactome.v2024.1.Hs.symbols	BMAL1_CLOCK_NPAS2_ACTIVATES_CIRCADIAN_GENE_EXPRESSION	8839	163	NA	ti	CD4+ Trm	CD4+ T	T/ILC	is_ti
FALSE	1	42	1624	15	0.00923645	0.357143	c2.cp.reactome.v2024.1.Hs.symbols	INTRA_GOLGI_TRAFFIC	8839	713	NA	ti	CD4+ Trm	CD4+ T	T/ILC	is_ti
FALSE	1	189	1452	44	0.030303	0.232804	c2.cp.reactome.v2024.1.Hs.symbols	INTRA_GOLGI_AND_RETROGRADE_GOLGI_TO_ER_TRAFFIC	8839	712	NA	ti	CD4+ Trm	CD4+ T	T/ILC	is_ti
FALSE	1	21	1425	4	0.00280702	0.190476	c2.cp.reactome.v2024.1.Hs.symbols	BRANCHED_CHAIN_AMINO_ACID_CATABOLISM	8839	164	NA	ti	CD4+ Trm	CD4+ T	T/ILC	is_ti
FALSE	1	43	715	5	0.00699301	0.116279	c2.cp.reactome.v2024.1.Hs.symbols	INTRAFLAGELLAR_TRANSPORT	8839	711	NA	ti	CD4+ Trm	CD4+ T	T/ILC	is_ti
FALSE	1	28	48	1	0.0208333	0.0357143	c2.cp.reactome.v2024.1.Hs.symbols	BUDDING_AND_MATURATION_OF_HIV_VIRION	8839	165	NA	ti	CD4+ Trm	CD4+ T	T/ILC	is_ti
FALSE	1	279	1562	67	0.0428937	0.240143	c2.cp.reactome.v2024.1.Hs.symbols	INTRACELLULAR_SIGNALING_BY_SECOND_MESSENGERS	8839	710	NA	ti	CD4+ Trm	CD4+ T	T/ILC	is_ti
FALSE	1	26	1032	9	0.00872093	0.346154	c2.cp.reactome.v2024.1.Hs.symbols	INTERLEUKIN_RECEPTOR_SHC_SIGNALING	8839	708	NA	ti	CD4+ Trm	CD4+ T	T/ILC	is_ti
FALSE	1	20	590	4	0.00677966	0.2	c2.cp.reactome.v2024.1.Hs.symbols	INTERLEUKIN_7_SIGNALING	8839	706	NA	ti	CD4+ Trm	CD4+ T	T/ILC	is_ti
FALSE	1	11	846	5	0.00591017	0.454545	c2.cp.reactome.v2024.1.Hs.symbols	INTERLEUKIN_6_SIGNALING	8839	705	NA	ti	CD4+ Trm	CD4+ T	T/ILC	is_ti
FALSE	1	17	275	2	0.00727273	0.117647	c2.cp.reactome.v2024.1.Hs.symbols	BUTYRATE_RESPONSE_FACTOR_1_BRF1_BINDS_AND_DESTABILIZES_MRNA	8839	166	NA	ti	CD4+ Trm	CD4+ T	T/ILC	is_ti
FALSE	1	19	587	4	0.00681431	0.210526	c2.cp.reactome.v2024.1.Hs.symbols	INTERLEUKIN_6_FAMILY_SIGNALING	8839	704	NA	ti	CD4+ Trm	CD4+ T	T/ILC	is_ti
FALSE	1	28	642	2	0.00311526	0.0714286	c2.cp.reactome.v2024.1.Hs.symbols	B_WICH_COMPLEX_POSITIVELY_REGULATES_RRNA_EXPRESSION	8839	168	NA	ti	CD4+ Trm	CD4+ T	T/ILC	is_ti
FALSE	1	89	888	13	0.0146396	0.146067	c2.cp.reactome.v2024.1.Hs.symbols	COPI_DEPENDENT_GOLGI_TO_ER_RETROGRADE_TRAFFIC	8839	268	NA	ti	CD4+ Trm	CD4+ T	T/ILC	is_ti
FALSE	1	9	1016	1	0.000984252	0.111111	c2.cp.reactome.v2024.1.Hs.symbols	ASSEMBLY_OF_THE_ORC_COMPLEX_AT_THE_ORIGIN_OF_REPLICATION	8839	120	NA	ti	CD4+ Trm	CD4+ T	T/ILC	is_ti
FALSE	1	94	48	1	0.0208333	0.0106383	c2.cp.reactome.v2024.1.Hs.symbols	HCMV_INFECTION	8839	605	NA	ti	CD4+ Trm	CD4+ T	T/ILC	is_ti
FALSE	1	70	641	4	0.00624025	0.0571429	c2.cp.reactome.v2024.1.Hs.symbols	HCMV_EARLY_EVENTS	8839	604	NA	ti	CD4+ Trm	CD4+ T	T/ILC	is_ti
FALSE	1	10	1662	3	0.00180505	0.3	c2.cp.reactome.v2024.1.Hs.symbols	FORMATION_OF_DEFINITIVE_ENDODERM	8839	500	NA	ti	CD4+ Trm	CD4+ T	T/ILC	is_ti
FALSE	1	7	1662	3	0.00180505	0.428571	c2.cp.reactome.v2024.1.Hs.symbols	FORMATION_OF_AXIAL_MESODERM	8839	499	NA	ti	CD4+ Trm	CD4+ T	T/ILC	is_ti
FALSE	1	10	1705	3	0.00175953	0.3	c2.cp.reactome.v2024.1.Hs.symbols	FORMATION_OF_APOPTOSOME	8839	497	NA	ti	CD4+ Trm	CD4+ T	T/ILC	is_ti
FALSE	1	131	1156	20	0.017301	0.152672	c2.cp.reactome.v2024.1.Hs.symbols	DNA_DOUBLE_STRAND_BREAK_REPAIR	8839	378	NA	ti	CD4+ Trm	CD4+ T	T/ILC	is_ti
FALSE	1	43	1327	10	0.0075358	0.232558	c2.cp.reactome.v2024.1.Hs.symbols	DNA_DOUBLE_STRAND_BREAK_RESPONSE	8839	379	NA	ti	CD4+ Trm	CD4+ T	T/ILC	is_ti
FALSE	1	6	968	2	0.00206612	0.333333	c2.cp.reactome.v2024.1.Hs.symbols	FLT3_SIGNALING_THROUGH_SRC_FAMILY_KINASES	8839	495	NA	ti	CD4+ Trm	CD4+ T	T/ILC	is_ti
FALSE	1	27	846	8	0.00945626	0.296296	c2.cp.reactome.v2024.1.Hs.symbols	FLT3_SIGNALING_IN_DISEASE	8839	494	NA	ti	CD4+ Trm	CD4+ T	T/ILC	is_ti
FALSE	1	4	464	1	0.00215517	0.25	c2.cp.reactome.v2024.1.Hs.symbols	DNA_METHYLATION	8839	380	NA	ti	CD4+ Trm	CD4+ T	T/ILC	is_ti
FALSE	1	280	1576	56	0.035533	0.2	c2.cp.reactome.v2024.1.Hs.symbols	DNA_REPAIR	8839	381	NA	ti	CD4+ Trm	CD4+ T	T/ILC	is_ti
FALSE	1	127	1399	21	0.0150107	0.165354	c2.cp.reactome.v2024.1.Hs.symbols	DNA_REPLICATION	8839	382	NA	ti	CD4+ Trm	CD4+ T	T/ILC	is_ti
FALSE	1	8	1087	4	0.00367985	0.5	c2.cp.reactome.v2024.1.Hs.symbols	DNA_REPLICATION_INITIATION	8839	383	NA	ti	CD4+ Trm	CD4+ T	T/ILC	is_ti
FALSE	1	7	497	1	0.00201207	0.142857	c2.cp.reactome.v2024.1.Hs.symbols	FLT3_SIGNALING_BY_CBL_MUTANTS	8839	493	NA	ti	CD4+ Trm	CD4+ T	T/ILC	is_ti
FALSE	1	100	701	7	0.00998573	0.07	c2.cp.reactome.v2024.1.Hs.symbols	DNA_REPLICATION_PRE_INITIATION	8839	384	NA	ti	CD4+ Trm	CD4+ T	T/ILC	is_ti
FALSE	1	28	656	1	0.00152439	0.0357143	c2.cp.reactome.v2024.1.Hs.symbols	DNA_DAMAGE_TELOMERE_STRESS_INDUCED_SENESCENCE	8839	377	NA	ti	CD4+ Trm	CD4+ T	T/ILC	is_ti
FALSE	1	32	1156	7	0.00605536	0.21875	c2.cp.reactome.v2024.1.Hs.symbols	DNA_STRAND_ELONGATION	8839	385	NA	ti	CD4+ Trm	CD4+ T	T/ILC	is_ti
FALSE	1	27	870	1	0.00114943	0.037037	c2.cp.reactome.v2024.1.Hs.symbols	DOWNREGULATION_OF_ERBB2_SIGNALING	8839	390	NA	ti	CD4+ Trm	CD4+ T	T/ILC	is_ti
FALSE	1	9	219	1	0.00456621	0.111111	c2.cp.reactome.v2024.1.Hs.symbols	DOWNREGULATION_OF_ERBB4_SIGNALING	8839	391	NA	ti	CD4+ Trm	CD4+ T	T/ILC	is_ti
FALSE	1	80	1652	18	0.0108959	0.225	c2.cp.reactome.v2024.1.Hs.symbols	DOWNSTREAM_SIGNALING_EVENTS_OF_B_CELL_RECEPTOR_BCR	8839	394	NA	ti	CD4+ Trm	CD4+ T	T/ILC	is_ti
FALSE	1	4	394	1	0.00253807	0.25	c2.cp.reactome.v2024.1.Hs.symbols	FIBRONECTIN_MATRIX_FORMATION	8839	490	NA	ti	CD4+ Trm	CD4+ T	T/ILC	is_ti
FALSE	1	5	45	1	0.0222222	0.2	c2.cp.reactome.v2024.1.Hs.symbols	FGFRL1_MODULATION_OF_FGFR1_SIGNALING	8839	489	NA	ti	CD4+ Trm	CD4+ T	T/ILC	is_ti
FALSE	1	19	846	3	0.0035461	0.157895	c2.cp.reactome.v2024.1.Hs.symbols	DOWNSTREAM_SIGNALING_OF_ACTIVATED_FGFR1	8839	395	NA	ti	CD4+ Trm	CD4+ T	T/ILC	is_ti
FALSE	1	18	846	3	0.0035461	0.166667	c2.cp.reactome.v2024.1.Hs.symbols	DOWNSTREAM_SIGNALING_OF_ACTIVATED_FGFR2	8839	396	NA	ti	CD4+ Trm	CD4+ T	T/ILC	is_ti
FALSE	1	15	846	3	0.0035461	0.2	c2.cp.reactome.v2024.1.Hs.symbols	DOWNSTREAM_SIGNALING_OF_ACTIVATED_FGFR3	8839	397	NA	ti	CD4+ Trm	CD4+ T	T/ILC	is_ti
FALSE	1	16	846	3	0.0035461	0.1875	c2.cp.reactome.v2024.1.Hs.symbols	DOWNSTREAM_SIGNALING_OF_ACTIVATED_FGFR4	8839	398	NA	ti	CD4+ Trm	CD4+ T	T/ILC	is_ti
FALSE	1	18	97	1	0.0103093	0.0555556	c2.cp.reactome.v2024.1.Hs.symbols	SYNTHESIS_OF_BILE_ACIDS_AND_BILE_SALTS_VIA_7ALPHA_HYDROXYCHOLESTEROL	8839	1526	NA	ti	CD4+ Trm	CD4+ T	T/ILC	is_ti
FALSE	1	63	101	2	0.019802	0.031746	c2.cp.reactome.v2024.1.Hs.symbols	DRUG_ADME	8839	400	NA	ti	CD4+ Trm	CD4+ T	T/ILC	is_ti
FALSE	1	21	569	1	0.00175747	0.047619	c2.cp.reactome.v2024.1.Hs.symbols	FGFR2_MUTANT_RECEPTOR_ACTIVATION	8839	486	NA	ti	CD4+ Trm	CD4+ T	T/ILC	is_ti
FALSE	1	5	1034	2	0.00193424	0.4	c2.cp.reactome.v2024.1.Hs.symbols	DRUG_MEDIATED_INHIBITION_OF_CDK4_CDK6_ACTIVITY	8839	401	NA	ti	CD4+ Trm	CD4+ T	T/ILC	is_ti
FALSE	1	23	151	1	0.00662252	0.0434783	c2.cp.reactome.v2024.1.Hs.symbols	DOPAMINE_NEUROTRANSMITTER_RELEASE_CYCLE	8839	387	NA	ti	CD4+ Trm	CD4+ T	T/ILC	is_ti
FALSE	1	40	1523	9	0.00590939	0.225	c2.cp.reactome.v2024.1.Hs.symbols	DUAL_INCISION_IN_GG_NER	8839	402	NA	ti	CD4+ Trm	CD4+ T	T/ILC	is_ti
FALSE	1	22	548	2	0.00364964	0.0909091	c2.cp.reactome.v2024.1.Hs.symbols	FORMATION_OF_FIBRIN_CLOT_CLOTTING_CASCADE	8839	501	NA	ti	CD4+ Trm	CD4+ T	T/ILC	is_ti
FALSE	1	62	390	4	0.0102564	0.0645161	c2.cp.reactome.v2024.1.Hs.symbols	FORMATION_OF_PARAXIAL_MESODERM	8839	505	NA	ti	CD4+ Trm	CD4+ T	T/ILC	is_ti
FALSE	1	23	679	4	0.00589102	0.173913	c2.cp.reactome.v2024.1.Hs.symbols	FOXO_MEDIATED_TRANSCRIPTION_OF_OXIDATIVE_STRESS_METABOLIC_AND_NEURONAL_GENES	8839	523	NA	ti	CD4+ Trm	CD4+ T	T/ILC	is_ti
FALSE	1	20	424	1	0.00235849	0.05	c2.cp.reactome.v2024.1.Hs.symbols	DISEASES_ASSOCIATED_WITH_N_GLYCOSYLATION_OF_PROTEINS	8839	356	NA	ti	CD4+ Trm	CD4+ T	T/ILC	is_ti
FALSE	1	53	54	2	0.037037	0.0377358	c2.cp.reactome.v2024.1.Hs.symbols	DISEASES_ASSOCIATED_WITH_O_GLYCOSYLATION_OF_PROTEINS	8839	357	NA	ti	CD4+ Trm	CD4+ T	T/ILC	is_ti
FALSE	1	30	83	1	0.0120482	0.0333333	c2.cp.reactome.v2024.1.Hs.symbols	DISEASES_OF_CARBOHYDRATE_METABOLISM	8839	360	NA	ti	CD4+ Trm	CD4+ T	T/ILC	is_ti
FALSE	1	15	1108	5	0.00451264	0.333333	c2.cp.reactome.v2024.1.Hs.symbols	FOXO_MEDIATED_TRANSCRIPTION_OF_CELL_CYCLE_GENES	8839	521	NA	ti	CD4+ Trm	CD4+ T	T/ILC	is_ti
FALSE	1	50	733	6	0.00818554	0.12	c2.cp.reactome.v2024.1.Hs.symbols	DISEASES_OF_DNA_REPAIR	8839	361	NA	ti	CD4+ Trm	CD4+ T	T/ILC	is_ti
FALSE	1	114	14	1	0.0714286	0.00877193	c2.cp.reactome.v2024.1.Hs.symbols	DISEASES_OF_GLYCOSYLATION	8839	362	NA	ti	CD4+ Trm	CD4+ T	T/ILC	is_ti
FALSE	1	12	548	1	0.00182482	0.0833333	c2.cp.reactome.v2024.1.Hs.symbols	DISEASES_OF_HEMOSTASIS	8839	363	NA	ti	CD4+ Trm	CD4+ T	T/ILC	is_ti
FALSE	1	28	521	4	0.00767754	0.142857	c2.cp.reactome.v2024.1.Hs.symbols	DISEASES_OF_IMMUNE_SYSTEM	8839	364	NA	ti	CD4+ Trm	CD4+ T	T/ILC	is_ti
FALSE	1	56	1662	19	0.011432	0.339286	c2.cp.reactome.v2024.1.Hs.symbols	FOXO_MEDIATED_TRANSCRIPTION	8839	520	NA	ti	CD4+ Trm	CD4+ T	T/ILC	is_ti
FALSE	1	197	97	4	0.0412371	0.0203046	c2.cp.reactome.v2024.1.Hs.symbols	DISEASES_OF_METABOLISM	8839	365	NA	ti	CD4+ Trm	CD4+ T	T/ILC	is_ti
FALSE	1	41	1665	13	0.00780781	0.317073	c2.cp.reactome.v2024.1.Hs.symbols	FORMATION_OF_WDR5_CONTAINING_HISTONE_MODIFYING_COMPLEXES	8839	517	NA	ti	CD4+ Trm	CD4+ T	T/ILC	is_ti
FALSE	1	22	641	2	0.00312012	0.0909091	c2.cp.reactome.v2024.1.Hs.symbols	FORMATION_OF_TUBULIN_FOLDING_INTERMEDIATES_BY_CCT_TRIC	8839	516	NA	ti	CD4+ Trm	CD4+ T	T/ILC	is_ti
FALSE	1	42	1508	8	0.00530504	0.190476	c2.cp.reactome.v2024.1.Hs.symbols	FORMATION_OF_INCISION_COMPLEX_IN_GG_NER	8839	502	NA	ti	CD4+ Trm	CD4+ T	T/ILC	is_ti
FALSE	1	5	664	2	0.00301205	0.4	c2.cp.reactome.v2024.1.Hs.symbols	DISEASES_OF_MISMATCH_REPAIR_MMR	8839	366	NA	ti	CD4+ Trm	CD4+ T	T/ILC	is_ti
FALSE	1	10	1110	1	0.000900901	0.1	c2.cp.reactome.v2024.1.Hs.symbols	FORMATION_OF_THE_NEPHRIC_DUCT	8839	513	NA	ti	CD4+ Trm	CD4+ T	T/ILC	is_ti
FALSE	1	32	1496	5	0.00334225	0.15625	c2.cp.reactome.v2024.1.Hs.symbols	FORMATION_OF_THE_EARLY_ELONGATION_COMPLEX	8839	512	NA	ti	CD4+ Trm	CD4+ T	T/ILC	is_ti
FALSE	1	45	19	1	0.0526316	0.0222222	c2.cp.reactome.v2024.1.Hs.symbols	DISEASES_OF_PROGRAMMED_CELL_DEATH	8839	368	NA	ti	CD4+ Trm	CD4+ T	T/ILC	is_ti
FALSE	1	36	98	1	0.0102041	0.0277778	c2.cp.reactome.v2024.1.Hs.symbols	FORMATION_OF_THE_CORNIFIED_ENVELOPE	8839	511	NA	ti	CD4+ Trm	CD4+ T	T/ILC	is_ti
FALSE	1	29	144	2	0.0138889	0.0689655	c2.cp.reactome.v2024.1.Hs.symbols	FORMATION_OF_THE_BETA_CATENIN_TCF_TRANSACTIVATING_COMPLEX	8839	510	NA	ti	CD4+ Trm	CD4+ T	T/ILC	is_ti
FALSE	1	142	25	1	0.04	0.00704225	c2.cp.reactome.v2024.1.Hs.symbols	DISORDERS_OF_TRANSMEMBRANE_TRANSPORTERS	8839	371	NA	ti	CD4+ Trm	CD4+ T	T/ILC	is_ti
FALSE	1	11	58	1	0.0172414	0.0909091	c2.cp.reactome.v2024.1.Hs.symbols	DISSOLUTION_OF_FIBRIN_CLOT	8839	373	NA	ti	CD4+ Trm	CD4+ T	T/ILC	is_ti
FALSE	1	48	1368	13	0.00950292	0.270833	c2.cp.reactome.v2024.1.Hs.symbols	DNA_DAMAGE_BYPASS	8839	374	NA	ti	CD4+ Trm	CD4+ T	T/ILC	is_ti
FALSE	1	50	1562	7	0.00448143	0.14	c2.cp.reactome.v2024.1.Hs.symbols	FORMATION_OF_TC_NER_PRE_INCISION_COMPLEX	8839	508	NA	ti	CD4+ Trm	CD4+ T	T/ILC	is_ti
FALSE	1	11	1646	4	0.00243013	0.363636	c2.cp.reactome.v2024.1.Hs.symbols	FORMATION_OF_SENESCENCE_ASSOCIATED_HETEROCHROMATIN_FOCI_SAHF	8839	507	NA	ti	CD4+ Trm	CD4+ T	T/ILC	is_ti
FALSE	1	38	1508	3	0.00198939	0.0789474	c2.cp.reactome.v2024.1.Hs.symbols	DNA_DAMAGE_RECOGNITION_IN_GG_NER	8839	375	NA	ti	CD4+ Trm	CD4+ T	T/ILC	is_ti
FALSE	1	8	1576	4	0.00253807	0.5	c2.cp.reactome.v2024.1.Hs.symbols	DNA_DAMAGE_REVERSAL	8839	376	NA	ti	CD4+ Trm	CD4+ T	T/ILC	is_ti
FALSE	1	55	1647	12	0.00728597	0.218182	c2.cp.reactome.v2024.1.Hs.symbols	FORMATION_OF_RNA_POL_II_ELONGATION_COMPLEX	8839	506	NA	ti	CD4+ Trm	CD4+ T	T/ILC	is_ti
FALSE	1	38	1692	10	0.00591017	0.263158	c2.cp.reactome.v2024.1.Hs.symbols	DISEASES_OF_MITOTIC_CELL_CYCLE	8839	367	NA	ti	CD4+ Trm	CD4+ T	T/ILC	is_ti
FALSE	1	15	1537	2	0.00130124	0.133333	c2.cp.reactome.v2024.1.Hs.symbols	DISEASES_ASSOCIATED_WITH_GLYCOSYLATION_PRECURSOR_BIOSYNTHESIS	8839	355	NA	ti	CD4+ Trm	CD4+ T	T/ILC	is_ti
FALSE	1	62	1562	13	0.00832266	0.209677	c2.cp.reactome.v2024.1.Hs.symbols	DUAL_INCISION_IN_TC_NER	8839	403	NA	ti	CD4+ Trm	CD4+ T	T/ILC	is_ti
FALSE	1	22	1087	4	0.00367985	0.181818	c2.cp.reactome.v2024.1.Hs.symbols	E2F_MEDIATED_REGULATION_OF_DNA_REPLICATION	8839	405	NA	ti	CD4+ Trm	CD4+ T	T/ILC	is_ti
FALSE	1	5	245	1	0.00408163	0.2	c2.cp.reactome.v2024.1.Hs.symbols	EICOSANOIDS	8839	415	NA	ti	CD4+ Trm	CD4+ T	T/ILC	is_ti
FALSE	1	13	499	2	0.00400802	0.153846	c2.cp.reactome.v2024.1.Hs.symbols	EICOSANOID_LIGAND_BINDING_RECEPTORS	8839	416	NA	ti	CD4+ Trm	CD4+ T	T/ILC	is_ti
FALSE	1	21	15	1	0.0666667	0.047619	c2.cp.reactome.v2024.1.Hs.symbols	ESTROGEN_DEPENDENT_NUCLEAR_EVENTS_DOWNSTREAM_OF_ESR_MEMBRANE_SIGNALING	8839	450	NA	ti	CD4+ Trm	CD4+ T	T/ILC	is_ti
FALSE	1	27	98	1	0.0102041	0.037037	c2.cp.reactome.v2024.1.Hs.symbols	ELASTIC_FIBRE_FORMATION	8839	417	NA	ti	CD4+ Trm	CD4+ T	T/ILC	is_ti
FALSE	1	18	280	2	0.00714286	0.111111	c2.cp.reactome.v2024.1.Hs.symbols	ENDOGENOUS_STEROLS	8839	420	NA	ti	CD4+ Trm	CD4+ T	T/ILC	is_ti
FALSE	1	31	48	1	0.0208333	0.0322581	c2.cp.reactome.v2024.1.Hs.symbols	ENDOSOMAL_SORTING_COMPLEX_REQUIRED_FOR_TRANSPORT_ESCRT	8839	421	NA	ti	CD4+ Trm	CD4+ T	T/ILC	is_ti
FALSE	1	11	163	1	0.00613497	0.0909091	c2.cp.reactome.v2024.1.Hs.symbols	ENDOSOMAL_VACUOLAR_PATHWAY	8839	422	NA	ti	CD4+ Trm	CD4+ T	T/ILC	is_ti
FALSE	1	27	1195	4	0.00334728	0.148148	c2.cp.reactome.v2024.1.Hs.symbols	ENERGY_DEPENDENT_REGULATION_OF_MTOR_BY_LKB1_AMPK	8839	423	NA	ti	CD4+ Trm	CD4+ T	T/ILC	is_ti
FALSE	1	87	19	3	0.157895	0.0344828	c2.cp.reactome.v2024.1.Hs.symbols	ESTROGEN_DEPENDENT_GENE_EXPRESSION	8839	449	NA	ti	CD4+ Trm	CD4+ T	T/ILC	is_ti
FALSE	1	9	550	1	0.00181818	0.111111	c2.cp.reactome.v2024.1.Hs.symbols	ENOS_ACTIVATION	8839	425	NA	ti	CD4+ Trm	CD4+ T	T/ILC	is_ti
FALSE	1	24	428	1	0.00233645	0.0416667	c2.cp.reactome.v2024.1.Hs.symbols	EPHA_MEDIATED_GROWTH_CONE_COLLAPSE	8839	426	NA	ti	CD4+ Trm	CD4+ T	T/ILC	is_ti
FALSE	1	11	1469	3	0.00204221	0.272727	c2.cp.reactome.v2024.1.Hs.symbols	ESTABLISHMENT_OF_SISTER_CHROMATID_COHESION	8839	447	NA	ti	CD4+ Trm	CD4+ T	T/ILC	is_ti
FALSE	1	151	19	3	0.157895	0.0198675	c2.cp.reactome.v2024.1.Hs.symbols	ESR_MEDIATED_SIGNALING	8839	446	NA	ti	CD4+ Trm	CD4+ T	T/ILC	is_ti
FALSE	1	26	371	3	0.00808625	0.115385	c2.cp.reactome.v2024.1.Hs.symbols	EGR2_AND_SOX10_MEDIATED_INITIATION_OF_SCHWANN_CELL_MYELINATION	8839	414	NA	ti	CD4+ Trm	CD4+ T	T/ILC	is_ti
FALSE	1	40	1047	7	0.00668577	0.175	c2.cp.reactome.v2024.1.Hs.symbols	EPHB_MEDIATED_FORWARD_SIGNALING	8839	427	NA	ti	CD4+ Trm	CD4+ T	T/ILC	is_ti
FALSE	1	145	1658	39	0.0235223	0.268966	c2.cp.reactome.v2024.1.Hs.symbols	ER_TO_GOLGI_ANTEROGRADE_TRANSPORT	8839	445	NA	ti	CD4+ Trm	CD4+ T	T/ILC	is_ti
FALSE	1	20	1392	4	0.00287356	0.2	c2.cp.reactome.v2024.1.Hs.symbols	ER_QUALITY_CONTROL_COMPARTMENT_ERQC	8839	444	NA	ti	CD4+ Trm	CD4+ T	T/ILC	is_ti
FALSE	1	46	101	1	0.00990099	0.0217391	c2.cp.reactome.v2024.1.Hs.symbols	EPH_EPHRIN_MEDIATED_REPULSION_OF_CELLS	8839	429	NA	ti	CD4+ Trm	CD4+ T	T/ILC	is_ti
FALSE	1	6	590	1	0.00169492	0.166667	c2.cp.reactome.v2024.1.Hs.symbols	ERYTHROPOIETIN_ACTIVATES_STAT5	8839	443	NA	ti	CD4+ Trm	CD4+ T	T/ILC	is_ti
FALSE	1	13	616	4	0.00649351	0.307692	c2.cp.reactome.v2024.1.Hs.symbols	ERYTHROPOIETIN_ACTIVATES_RAS	8839	442	NA	ti	CD4+ Trm	CD4+ T	T/ILC	is_ti
FALSE	1	6	741	1	0.00134953	0.166667	c2.cp.reactome.v2024.1.Hs.symbols	ERYTHROPOIETIN_ACTIVATES_PHOSPHOLIPASE_C_GAMMA_PLCG	8839	441	NA	ti	CD4+ Trm	CD4+ T	T/ILC	is_ti
FALSE	1	11	455	1	0.0021978	0.0909091	c2.cp.reactome.v2024.1.Hs.symbols	ERYTHROPOIETIN_ACTIVATES_PHOSPHOINOSITIDE_3_KINASE_PI3K	8839	440	NA	ti	CD4+ Trm	CD4+ T	T/ILC	is_ti
FALSE	1	85	299	4	0.0133779	0.0470588	c2.cp.reactome.v2024.1.Hs.symbols	EPH_EPHRIN_SIGNALING	8839	430	NA	ti	CD4+ Trm	CD4+ T	T/ILC	is_ti
FALSE	1	10	1424	2	0.00140449	0.2	c2.cp.reactome.v2024.1.Hs.symbols	ERYTHROCYTES_TAKE_UP_CARBON_DIOXIDE_AND_RELEASE_OXYGEN	8839	438	NA	ti	CD4+ Trm	CD4+ T	T/ILC	is_ti
FALSE	1	184	1717	50	0.0291206	0.271739	c2.cp.reactome.v2024.1.Hs.symbols	EPIGENETIC_REGULATION_OF_GENE_EXPRESSION	8839	431	NA	ti	CD4+ Trm	CD4+ T	T/ILC	is_ti
FALSE	1	22	377	2	0.00530504	0.0909091	c2.cp.reactome.v2024.1.Hs.symbols	ERK_MAPK_TARGETS	8839	437	NA	ti	CD4+ Trm	CD4+ T	T/ILC	is_ti
FALSE	1	13	179	1	0.00558659	0.0769231	c2.cp.reactome.v2024.1.Hs.symbols	ERKS_ARE_INACTIVATED	8839	436	NA	ti	CD4+ Trm	CD4+ T	T/ILC	is_ti
FALSE	1	13	1047	2	0.00191022	0.153846	c2.cp.reactome.v2024.1.Hs.symbols	ERBB2_REGULATES_CELL_MOTILITY	8839	434	NA	ti	CD4+ Trm	CD4+ T	T/ILC	is_ti
FALSE	1	18	428	3	0.00700935	0.166667	c2.cp.reactome.v2024.1.Hs.symbols	EPHRIN_SIGNALING	8839	428	NA	ti	CD4+ Trm	CD4+ T	T/ILC	is_ti
FALSE	1	9	1016	1	0.000984252	0.111111	c2.cp.reactome.v2024.1.Hs.symbols	E2F_ENABLED_INHIBITION_OF_PRE_REPLICATION_COMPLEX_FORMATION	8839	404	NA	ti	CD4+ Trm	CD4+ T	T/ILC	is_ti
FALSE	1	6	441	1	0.00226757	0.166667	c2.cp.reactome.v2024.1.Hs.symbols	ESTROGEN_STIMULATED_SIGNALING_THROUGH_PRKCZ	8839	451	NA	ti	CD4+ Trm	CD4+ T	T/ILC	is_ti
FALSE	1	20	1536	6	0.00390625	0.3	c2.cp.reactome.v2024.1.Hs.symbols	EVASION_BY_RSV_OF_HOST_INTERFERON_RESPONSES	8839	455	NA	ti	CD4+ Trm	CD4+ T	T/ILC	is_ti
FALSE	1	43	1111	10	0.0090009	0.232558	c2.cp.reactome.v2024.1.Hs.symbols	E3_UBIQUITIN_LIGASES_UBIQUITINATE_TARGET_PROTEINS	8839	406	NA	ti	CD4+ Trm	CD4+ T	T/ILC	is_ti
FALSE	1	26	676	3	0.00443787	0.115385	c2.cp.reactome.v2024.1.Hs.symbols	FGFR2_ALTERNATIVE_SPLICING	8839	484	NA	ti	CD4+ Trm	CD4+ T	T/ILC	is_ti
FALSE	1	22	693	6	0.00865801	0.272727	c2.cp.reactome.v2024.1.Hs.symbols	FGFR1_MUTANT_RECEPTOR_ACTIVATION	8839	481	NA	ti	CD4+ Trm	CD4+ T	T/ILC	is_ti
FALSE	1	12	494	2	0.00404858	0.166667	c2.cp.reactome.v2024.1.Hs.symbols	FERTILIZATION	8839	477	NA	ti	CD4+ Trm	CD4+ T	T/ILC	is_ti
FALSE	1	184	20	3	0.15	0.0163043	c2.cp.reactome.v2024.1.Hs.symbols	FC_EPSILON_RECEPTOR_FCERI_SIGNALING	8839	476	NA	ti	CD4+ Trm	CD4+ T	T/ILC	is_ti
FALSE	1	14	1035	4	0.00386473	0.285714	c2.cp.reactome.v2024.1.Hs.symbols	EARLY_PHASE_OF_HIV_LIFE_CYCLE	8839	407	NA	ti	CD4+ Trm	CD4+ T	T/ILC	is_ti
FALSE	1	68	40	2	0.05	0.0294118	c2.cp.reactome.v2024.1.Hs.symbols	FCGR_ACTIVATION	8839	475	NA	ti	CD4+ Trm	CD4+ T	T/ILC	is_ti
FALSE	1	90	40	2	0.05	0.0222222	c2.cp.reactome.v2024.1.Hs.symbols	FCGR3A_MEDIATED_IL10_SYNTHESIS	8839	474	NA	ti	CD4+ Trm	CD4+ T	T/ILC	is_ti
FALSE	1	140	1069	26	0.0243218	0.185714	c2.cp.reactome.v2024.1.Hs.symbols	FCGAMMA_RECEPTOR_FCGR_DEPENDENT_PHAGOCYTOSIS	8839	473	NA	ti	CD4+ Trm	CD4+ T	T/ILC	is_ti
FALSE	1	134	40	2	0.05	0.0149254	c2.cp.reactome.v2024.1.Hs.symbols	FCERI_MEDIATED_NF_KB_ACTIVATION	8839	472	NA	ti	CD4+ Trm	CD4+ T	T/ILC	is_ti
FALSE	1	35	98	1	0.0102041	0.0285714	c2.cp.reactome.v2024.1.Hs.symbols	EARLY_SARS_COV_2_INFECTION_EVENTS	8839	408	NA	ti	CD4+ Trm	CD4+ T	T/ILC	is_ti
FALSE	1	85	805	14	0.0173913	0.164706	c2.cp.reactome.v2024.1.Hs.symbols	FCERI_MEDIATED_CA_2_MOBILIZATION	8839	470	NA	ti	CD4+ Trm	CD4+ T	T/ILC	is_ti
FALSE	1	49	50	2	0.04	0.0408163	c2.cp.reactome.v2024.1.Hs.symbols	ECM_PROTEOGLYCANS	8839	409	NA	ti	CD4+ Trm	CD4+ T	T/ILC	is_ti
FALSE	1	118	942	1	0.00106157	0.00847458	c2.cp.reactome.v2024.1.Hs.symbols	EUKARYOTIC_TRANSLATION_INITIATION	8839	454	NA	ti	CD4+ Trm	CD4+ T	T/ILC	is_ti
FALSE	1	5	1652	4	0.00242131	0.8	c2.cp.reactome.v2024.1.Hs.symbols	FBXW7_MUTANTS_AND_NOTCH1_IN_CANCER	8839	469	NA	ti	CD4+ Trm	CD4+ T	T/ILC	is_ti
FALSE	1	33	1175	8	0.00680851	0.242424	c2.cp.reactome.v2024.1.Hs.symbols	FATTY_ACYL_COA_BIOSYNTHESIS	8839	468	NA	ti	CD4+ Trm	CD4+ T	T/ILC	is_ti
FALSE	1	146	275	4	0.0145455	0.0273973	c2.cp.reactome.v2024.1.Hs.symbols	FATTY_ACID_METABOLISM	8839	467	NA	ti	CD4+ Trm	CD4+ T	T/ILC	is_ti
FALSE	1	7	56	1	0.0178571	0.142857	c2.cp.reactome.v2024.1.Hs.symbols	FATTY_ACIDS_BOUND_TO_GPR40_FFAR1_REGULATE_INSULIN_SECRETION	8839	466	NA	ti	CD4+ Trm	CD4+ T	T/ILC	is_ti
FALSE	1	27	690	6	0.00869565	0.222222	c2.cp.reactome.v2024.1.Hs.symbols	EGFR_DOWNREGULATION	8839	411	NA	ti	CD4+ Trm	CD4+ T	T/ILC	is_ti
FALSE	1	5	382	2	0.0052356	0.4	c2.cp.reactome.v2024.1.Hs.symbols	FASL_CD95L_SIGNALING	8839	463	NA	ti	CD4+ Trm	CD4+ T	T/ILC	is_ti
FALSE	1	39	271	2	0.00738007	0.0512821	c2.cp.reactome.v2024.1.Hs.symbols	FANCONI_ANEMIA_PATHWAY	8839	462	NA	ti	CD4+ Trm	CD4+ T	T/ILC	is_ti
FALSE	1	123	888	23	0.0259009	0.186992	c2.cp.reactome.v2024.1.Hs.symbols	FACTORS_INVOLVED_IN_MEGAKARYOCYTE_DEVELOPMENT_AND_PLATELET_PRODUCTION	8839	461	NA	ti	CD4+ Trm	CD4+ T	T/ILC	is_ti
FALSE	1	6	741	1	0.00134953	0.166667	c2.cp.reactome.v2024.1.Hs.symbols	EGFR_INTERACTS_WITH_PHOSPHOLIPASE_C_GAMMA	8839	412	NA	ti	CD4+ Trm	CD4+ T	T/ILC	is_ti
FALSE	1	68	15	1	0.0666667	0.0147059	c2.cp.reactome.v2024.1.Hs.symbols	EXTRA_NUCLEAR_ESTROGEN_SIGNALING	8839	459	NA	ti	CD4+ Trm	CD4+ T	T/ILC	is_ti
FALSE	1	220	4	2	0.5	0.00909091	c2.cp.reactome.v2024.1.Hs.symbols	EXTRACELLULAR_MATRIX_ORGANIZATION	8839	458	NA	ti	CD4+ Trm	CD4+ T	T/ILC	is_ti
FALSE	1	49	1156	13	0.0112457	0.265306	c2.cp.reactome.v2024.1.Hs.symbols	EXTENSION_OF_TELOMERES	8839	457	NA	ti	CD4+ Trm	CD4+ T	T/ILC	is_ti
FALSE	1	32	1379	6	0.00435098	0.1875	c2.cp.reactome.v2024.1.Hs.symbols	EXPORT_OF_VIRAL_RIBONUCLEOPROTEINS_FROM_NUCLEUS	8839	456	NA	ti	CD4+ Trm	CD4+ T	T/ILC	is_ti
FALSE	1	9	616	1	0.00162338	0.111111	c2.cp.reactome.v2024.1.Hs.symbols	EGFR_TRANSACTIVATION_BY_GASTRIN	8839	413	NA	ti	CD4+ Trm	CD4+ T	T/ILC	is_ti
FALSE	1	25	554	5	0.00902527	0.2	c2.cp.reactome.v2024.1.Hs.symbols	EFFECTS_OF_PIP2_HYDROLYSIS	8839	410	NA	ti	CD4+ Trm	CD4+ T	T/ILC	is_ti
FALSE	1	27	161	1	0.00621118	0.037037	c2.cp.reactome.v2024.1.Hs.symbols	DISEASES_ASSOCIATED_WITH_GLYCOSAMINOGLYCAN_METABOLISM	8839	354	NA	ti	CD4+ Trm	CD4+ T	T/ILC	is_ti
FALSE	1	27	1235	4	0.00323887	0.148148	c2.cp.reactome.v2024.1.Hs.symbols	DISASSEMBLY_OF_THE_DESTRUCTION_COMPLEX_AND_RECRUITMENT_OF_AXIN_TO_THE_MEMBRANE	8839	353	NA	ti	CD4+ Trm	CD4+ T	T/ILC	is_ti
FALSE	1	10	56	1	0.0178571	0.1	c2.cp.reactome.v2024.1.Hs.symbols	FREE_FATTY_ACIDS_REGULATE_INSULIN_SECRETION	8839	524	NA	ti	CD4+ Trm	CD4+ T	T/ILC	is_ti
FALSE	1	122	1452	28	0.0192837	0.229508	c2.cp.reactome.v2024.1.Hs.symbols	GOLGI_TO_ER_RETROGRADE_TRANSPORT	8839	584	NA	ti	CD4+ Trm	CD4+ T	T/ILC	is_ti
FALSE	1	47	1652	9	0.00544794	0.191489	c2.cp.reactome.v2024.1.Hs.symbols	CYCLIN_D_ASSOCIATED_EVENTS_IN_G1	8839	288	NA	ti	CD4+ Trm	CD4+ T	T/ILC	is_ti
FALSE	1	14	1714	5	0.00291715	0.357143	c2.cp.reactome.v2024.1.Hs.symbols	GOLGI_CISTERNAE_PERICENTRIOLAR_STACK_REORGANIZATION	8839	583	NA	ti	CD4+ Trm	CD4+ T	T/ILC	is_ti
FALSE	1	12	599	2	0.0033389	0.166667	c2.cp.reactome.v2024.1.Hs.symbols	CYTOCHROME_C_MEDIATED_APOPTOTIC_RESPONSE	8839	290	NA	ti	CD4+ Trm	CD4+ T	T/ILC	is_ti
FALSE	1	13	1655	1	0.00060423	0.0769231	c2.cp.reactome.v2024.1.Hs.symbols	GLYOXYLATE_METABOLISM_AND_GLYCINE_DEGRADATION	8839	581	NA	ti	CD4+ Trm	CD4+ T	T/ILC	is_ti
FALSE	1	7	1160	1	0.000862069	0.142857	c2.cp.reactome.v2024.1.Hs.symbols	GLYCOSPHINGOLIPID_TRANSPORT	8839	580	NA	ti	CD4+ Trm	CD4+ T	T/ILC	is_ti
FALSE	1	47	1341	11	0.00820283	0.234043	c2.cp.reactome.v2024.1.Hs.symbols	GLYCOSPHINGOLIPID_METABOLISM	8839	579	NA	ti	CD4+ Trm	CD4+ T	T/ILC	is_ti
FALSE	1	30	1341	9	0.00671141	0.3	c2.cp.reactome.v2024.1.Hs.symbols	GLYCOSPHINGOLIPID_CATABOLISM	8839	578	NA	ti	CD4+ Trm	CD4+ T	T/ILC	is_ti
FALSE	1	32	280	3	0.0107143	0.09375	c2.cp.reactome.v2024.1.Hs.symbols	CYTOCHROME_P450_ARRANGED_BY_SUBSTRATE_TYPE	8839	291	NA	ti	CD4+ Trm	CD4+ T	T/ILC	is_ti
FALSE	1	17	234	1	0.0042735	0.0588235	c2.cp.reactome.v2024.1.Hs.symbols	GLYCOSPHINGOLIPID_BIOSYNTHESIS	8839	577	NA	ti	CD4+ Trm	CD4+ T	T/ILC	is_ti
FALSE	1	100	557	10	0.0179533	0.1	c2.cp.reactome.v2024.1.Hs.symbols	GLYCOSAMINOGLYCAN_METABOLISM	8839	576	NA	ti	CD4+ Trm	CD4+ T	T/ILC	is_ti
FALSE	1	12	83	1	0.0120482	0.0833333	c2.cp.reactome.v2024.1.Hs.symbols	GLYCOGEN_SYNTHESIS	8839	575	NA	ti	CD4+ Trm	CD4+ T	T/ILC	is_ti
FALSE	1	13	83	1	0.0120482	0.0769231	c2.cp.reactome.v2024.1.Hs.symbols	GLYCOGEN_STORAGE_DISEASES	8839	574	NA	ti	CD4+ Trm	CD4+ T	T/ILC	is_ti
FALSE	1	85	304	1	0.00328947	0.0117647	c2.cp.reactome.v2024.1.Hs.symbols	CYCLIN_A_CDK2_ASSOCIATED_EVENTS_AT_S_PHASE_ENTRY	8839	287	NA	ti	CD4+ Trm	CD4+ T	T/ILC	is_ti
FALSE	1	56	655	7	0.010687	0.125	c2.cp.reactome.v2024.1.Hs.symbols	CYTOPROTECTION_BY_HMOX1	8839	293	NA	ti	CD4+ Trm	CD4+ T	T/ILC	is_ti
FALSE	1	23	83	1	0.0120482	0.0434783	c2.cp.reactome.v2024.1.Hs.symbols	GLYCOGEN_METABOLISM	8839	573	NA	ti	CD4+ Trm	CD4+ T	T/ILC	is_ti
FALSE	1	131	1709	33	0.0193095	0.251908	c2.cp.reactome.v2024.1.Hs.symbols	C_TYPE_LECTIN_RECEPTORS_CLRS	8839	298	NA	ti	CD4+ Trm	CD4+ T	T/ILC	is_ti
FALSE	1	39	805	7	0.00869565	0.179487	c2.cp.reactome.v2024.1.Hs.symbols	DAP12_INTERACTIONS	8839	300	NA	ti	CD4+ Trm	CD4+ T	T/ILC	is_ti
FALSE	1	13	83	1	0.0120482	0.0769231	c2.cp.reactome.v2024.1.Hs.symbols	GLYCOGEN_BREAKDOWN_GLYCOGENOLYSIS	8839	572	NA	ti	CD4+ Trm	CD4+ T	T/ILC	is_ti
FALSE	1	29	968	8	0.00826446	0.275862	c2.cp.reactome.v2024.1.Hs.symbols	DAP12_SIGNALING	8839	301	NA	ti	CD4+ Trm	CD4+ T	T/ILC	is_ti
FALSE	1	7	1655	1	0.00060423	0.142857	c2.cp.reactome.v2024.1.Hs.symbols	GLYCINE_DEGRADATION	8839	571	NA	ti	CD4+ Trm	CD4+ T	T/ILC	is_ti
FALSE	1	22	966	8	0.00828157	0.363636	c2.cp.reactome.v2024.1.Hs.symbols	DARPP_32_EVENTS	8839	302	NA	ti	CD4+ Trm	CD4+ T	T/ILC	is_ti
FALSE	1	7	747	1	0.00133869	0.142857	c2.cp.reactome.v2024.1.Hs.symbols	GLYCEROPHOSPHOLIPID_CATABOLISM	8839	570	NA	ti	CD4+ Trm	CD4+ T	T/ILC	is_ti
FALSE	1	14	428	1	0.00233645	0.0714286	c2.cp.reactome.v2024.1.Hs.symbols	DCC_MEDIATED_ATTRACTIVE_SIGNALING	8839	303	NA	ti	CD4+ Trm	CD4+ T	T/ILC	is_ti
FALSE	1	66	1551	25	0.0161186	0.378788	c2.cp.reactome.v2024.1.Hs.symbols	DDX58_IFIH1_MEDIATED_INDUCTION_OF_INTERFERON_ALPHA_BETA	8839	304	NA	ti	CD4+ Trm	CD4+ T	T/ILC	is_ti
FALSE	1	36	1322	8	0.00605144	0.222222	c2.cp.reactome.v2024.1.Hs.symbols	DEACTIVATION_OF_THE_BETA_CATENIN_TRANSACTIVATING_COMPLEX	8839	305	NA	ti	CD4+ Trm	CD4+ T	T/ILC	is_ti
FALSE	1	53	1712	13	0.00759346	0.245283	c2.cp.reactome.v2024.1.Hs.symbols	DEADENYLATION_DEPENDENT_MRNA_DECAY	8839	306	NA	ti	CD4+ Trm	CD4+ T	T/ILC	is_ti
FALSE	1	105	535	10	0.0186916	0.0952381	c2.cp.reactome.v2024.1.Hs.symbols	GLYCEROPHOSPHOLIPID_BIOSYNTHESIS	8839	569	NA	ti	CD4+ Trm	CD4+ T	T/ILC	is_ti
FALSE	1	61	1536	15	0.00976562	0.245902	c2.cp.reactome.v2024.1.Hs.symbols	CYTOSOLIC_SENSORS_OF_PATHOGEN_ASSOCIATED_DNA	8839	295	NA	ti	CD4+ Trm	CD4+ T	T/ILC	is_ti
FALSE	1	25	1712	10	0.00584112	0.4	c2.cp.reactome.v2024.1.Hs.symbols	DEADENYLATION_OF_MRNA	8839	307	NA	ti	CD4+ Trm	CD4+ T	T/ILC	is_ti
FALSE	1	9	1709	2	0.00117028	0.222222	c2.cp.reactome.v2024.1.Hs.symbols	GP1B_IX_V_ACTIVATION_SIGNALLING	8839	585	NA	ti	CD4+ Trm	CD4+ T	T/ILC	is_ti
FALSE	1	21	1174	5	0.00425894	0.238095	c2.cp.reactome.v2024.1.Hs.symbols	CTLA4_INHIBITORY_SIGNALING	8839	285	NA	ti	CD4+ Trm	CD4+ T	T/ILC	is_ti
FALSE	1	78	1711	20	0.0116891	0.25641	c2.cp.reactome.v2024.1.Hs.symbols	HATS_ACETYLATE_HISTONES	8839	603	NA	ti	CD4+ Trm	CD4+ T	T/ILC	is_ti
FALSE	1	94	1609	20	0.0124301	0.212766	c2.cp.reactome.v2024.1.Hs.symbols	COPI_MEDIATED_ANTEROGRADE_TRANSPORT	8839	270	NA	ti	CD4+ Trm	CD4+ T	T/ILC	is_ti
FALSE	1	30	243	3	0.0123457	0.1	c2.cp.reactome.v2024.1.Hs.symbols	G_PROTEIN_BETA_GAMMA_SIGNALLING	8839	601	NA	ti	CD4+ Trm	CD4+ T	T/ILC	is_ti
FALSE	1	21	1600	3	0.001875	0.142857	c2.cp.reactome.v2024.1.Hs.symbols	G_PROTEIN_ACTIVATION	8839	600	NA	ti	CD4+ Trm	CD4+ T	T/ILC	is_ti
FALSE	1	71	1187	19	0.0160067	0.267606	c2.cp.reactome.v2024.1.Hs.symbols	COSTIMULATION_BY_THE_CD28_FAMILY	8839	271	NA	ti	CD4+ Trm	CD4+ T	T/ILC	is_ti
FALSE	1	64	40	2	0.05	0.03125	c2.cp.reactome.v2024.1.Hs.symbols	CREATION_OF_C4_AND_C2_ACTIVATORS	8839	273	NA	ti	CD4+ Trm	CD4+ T	T/ILC	is_ti
FALSE	1	23	1600	6	0.00375	0.26087	c2.cp.reactome.v2024.1.Hs.symbols	G_BETA_GAMMA_SIGNALLING_THROUGH_PI3KGAMMA	8839	599	NA	ti	CD4+ Trm	CD4+ T	T/ILC	is_ti
FALSE	1	24	1009	5	0.0049554	0.208333	c2.cp.reactome.v2024.1.Hs.symbols	CREB1_PHOSPHORYLATION_THROUGH_NMDA_RECEPTOR_MEDIATED_ACTIVATION_OF_RAS_SIGNALING	8839	274	NA	ti	CD4+ Trm	CD4+ T	T/ILC	is_ti
FALSE	1	18	1649	5	0.00303214	0.277778	c2.cp.reactome.v2024.1.Hs.symbols	G_BETA_GAMMA_SIGNALLING_THROUGH_CDC42	8839	598	NA	ti	CD4+ Trm	CD4+ T	T/ILC	is_ti
FALSE	1	9	966	4	0.00414079	0.444444	c2.cp.reactome.v2024.1.Hs.symbols	CREB1_PHOSPHORYLATION_THROUGH_THE_ACTIVATION_OF_ADENYLATE_CYCLASE	8839	275	NA	ti	CD4+ Trm	CD4+ T	T/ILC	is_ti
FALSE	1	36	1677	9	0.00536673	0.25	c2.cp.reactome.v2024.1.Hs.symbols	G_ALPHA_Z_SIGNALLING_EVENTS	8839	597	NA	ti	CD4+ Trm	CD4+ T	T/ILC	is_ti
FALSE	1	7	291	2	0.00687285	0.285714	c2.cp.reactome.v2024.1.Hs.symbols	CREB1_PHOSPHORYLATION_THROUGH_THE_ACTIVATION_OF_CAMKII_CAMKK_CAMKIV_CASCASDE	8839	276	NA	ti	CD4+ Trm	CD4+ T	T/ILC	is_ti
FALSE	1	7	210	1	0.0047619	0.142857	c2.cp.reactome.v2024.1.Hs.symbols	CREB3_FACTORS_ACTIVATE_GENES	8839	277	NA	ti	CD4+ Trm	CD4+ T	T/ILC	is_ti
FALSE	1	25	1496	6	0.0040107	0.24	c2.cp.reactome.v2024.1.Hs.symbols	CYCLIN_A_B1_B2_ASSOCIATED_EVENTS_DURING_G2_M_TRANSITION	8839	286	NA	ti	CD4+ Trm	CD4+ T	T/ILC	is_ti
FALSE	1	99	556	11	0.0197842	0.111111	c2.cp.reactome.v2024.1.Hs.symbols	G_ALPHA_S_SIGNALLING_EVENTS	8839	596	NA	ti	CD4+ Trm	CD4+ T	T/ILC	is_ti
FALSE	1	7	914	3	0.00328228	0.428571	c2.cp.reactome.v2024.1.Hs.symbols	CREB_PHOSPHORYLATION	8839	278	NA	ti	CD4+ Trm	CD4+ T	T/ILC	is_ti
FALSE	1	28	809	1	0.00123609	0.0357143	c2.cp.reactome.v2024.1.Hs.symbols	CRISTAE_FORMATION	8839	279	NA	ti	CD4+ Trm	CD4+ T	T/ILC	is_ti
FALSE	1	15	1141	4	0.0035057	0.266667	c2.cp.reactome.v2024.1.Hs.symbols	CRMPS_IN_SEMA3A_SIGNALING	8839	280	NA	ti	CD4+ Trm	CD4+ T	T/ILC	is_ti
FALSE	1	72	900	15	0.0166667	0.208333	c2.cp.reactome.v2024.1.Hs.symbols	G_ALPHA_12_13_SIGNALLING_EVENTS	8839	593	NA	ti	CD4+ Trm	CD4+ T	T/ILC	is_ti
FALSE	1	11	480	1	0.00208333	0.0909091	c2.cp.reactome.v2024.1.Hs.symbols	CROSSLINKING_OF_COLLAGEN_FIBRILS	8839	281	NA	ti	CD4+ Trm	CD4+ T	T/ILC	is_ti
FALSE	1	20	761	5	0.0065703	0.25	c2.cp.reactome.v2024.1.Hs.symbols	GROWTH_HORMONE_RECEPTOR_SIGNALING	8839	592	NA	ti	CD4+ Trm	CD4+ T	T/ILC	is_ti
FALSE	1	8	769	2	0.00260078	0.25	c2.cp.reactome.v2024.1.Hs.symbols	CROSS_PRESENTATION_OF_PARTICULATE_EXOGENOUS_ANTIGENS_PHAGOSOMES	8839	282	NA	ti	CD4+ Trm	CD4+ T	T/ILC	is_ti
FALSE	1	11	616	2	0.00324675	0.181818	c2.cp.reactome.v2024.1.Hs.symbols	GRB2_SOS_PROVIDES_LINKAGE_TO_MAPK_SIGNALING_FOR_INTEGRINS	8839	590	NA	ti	CD4+ Trm	CD4+ T	T/ILC	is_ti
FALSE	1	14	616	1	0.00162338	0.0714286	c2.cp.reactome.v2024.1.Hs.symbols	GRB2_EVENTS_IN_ERBB2_SIGNALING	8839	589	NA	ti	CD4+ Trm	CD4+ T	T/ILC	is_ti
FALSE	1	48	1399	6	0.00428878	0.125	c2.cp.reactome.v2024.1.Hs.symbols	CROSS_PRESENTATION_OF_SOLUBLE_EXOGENOUS_ANTIGENS_ENDOSOMES	8839	283	NA	ti	CD4+ Trm	CD4+ T	T/ILC	is_ti
FALSE	1	8	1259	4	0.00317712	0.5	c2.cp.reactome.v2024.1.Hs.symbols	CS_DS_DEGRADATION	8839	284	NA	ti	CD4+ Trm	CD4+ T	T/ILC	is_ti
FALSE	1	37	988	8	0.00809717	0.216216	c2.cp.reactome.v2024.1.Hs.symbols	GPER1_SIGNALING	8839	587	NA	ti	CD4+ Trm	CD4+ T	T/ILC	is_ti
FALSE	1	255	31	3	0.0967742	0.0117647	c2.cp.reactome.v2024.1.Hs.symbols	GPCR_LIGAND_BINDING	8839	586	NA	ti	CD4+ Trm	CD4+ T	T/ILC	is_ti
FALSE	1	149	393	14	0.0356234	0.0939597	c2.cp.reactome.v2024.1.Hs.symbols	G_ALPHA_Q_SIGNALLING_EVENTS	8839	595	NA	ti	CD4+ Trm	CD4+ T	T/ILC	is_ti
FALSE	1	61	69	1	0.0144928	0.0163934	c2.cp.reactome.v2024.1.Hs.symbols	DECTIN_1_MEDIATED_NONCANONICAL_NF_KB_SIGNALING	8839	309	NA	ti	CD4+ Trm	CD4+ T	T/ILC	is_ti
FALSE	1	19	428	1	0.00233645	0.0526316	c2.cp.reactome.v2024.1.Hs.symbols	DECTIN_2_FAMILY	8839	310	NA	ti	CD4+ Trm	CD4+ T	T/ILC	is_ti
FALSE	1	60	1399	9	0.00643317	0.15	c2.cp.reactome.v2024.1.Hs.symbols	DEFECTIVE_CFTR_CAUSES_CYSTIC_FIBROSIS	8839	314	NA	ti	CD4+ Trm	CD4+ T	T/ILC	is_ti
FALSE	1	5	262	2	0.00763359	0.4	c2.cp.reactome.v2024.1.Hs.symbols	DERMATAN_SULFATE_BIOSYNTHESIS	8839	343	NA	ti	CD4+ Trm	CD4+ T	T/ILC	is_ti
FALSE	1	86	390	4	0.0102564	0.0465116	c2.cp.reactome.v2024.1.Hs.symbols	GASTRULATION	8839	550	NA	ti	CD4+ Trm	CD4+ T	T/ILC	is_ti
FALSE	1	30	723	6	0.00829876	0.2	c2.cp.reactome.v2024.1.Hs.symbols	DETOXIFICATION_OF_REACTIVE_OXYGEN_SPECIES	8839	344	NA	ti	CD4+ Trm	CD4+ T	T/ILC	is_ti
FALSE	1	234	1711	66	0.0385739	0.282051	c2.cp.reactome.v2024.1.Hs.symbols	DEUBIQUITINATION	8839	345	NA	ti	CD4+ Trm	CD4+ T	T/ILC	is_ti
FALSE	1	16	616	2	0.00324675	0.125	c2.cp.reactome.v2024.1.Hs.symbols	GASTRIN_CREB_SIGNALLING_PATHWAY_VIA_PKC_AND_MAPK	8839	549	NA	ti	CD4+ Trm	CD4+ T	T/ILC	is_ti
FALSE	1	32	1017	6	0.00589971	0.1875	c2.cp.reactome.v2024.1.Hs.symbols	GAP_JUNCTION_TRAFFICKING_AND_REGULATION	8839	548	NA	ti	CD4+ Trm	CD4+ T	T/ILC	is_ti
FALSE	1	11	1017	4	0.00393314	0.363636	c2.cp.reactome.v2024.1.Hs.symbols	GAP_JUNCTION_DEGRADATION	8839	547	NA	ti	CD4+ Trm	CD4+ T	T/ILC	is_ti
FALSE	1	19	319	1	0.0031348	0.0526316	c2.cp.reactome.v2024.1.Hs.symbols	GAP_JUNCTION_ASSEMBLY	8839	546	NA	ti	CD4+ Trm	CD4+ T	T/ILC	is_ti
FALSE	1	940	1	1	1	0.00106383	c2.cp.reactome.v2024.1.Hs.symbols	DEVELOPMENTAL_BIOLOGY	8839	346	NA	ti	CD4+ Trm	CD4+ T	T/ILC	is_ti
FALSE	1	7	418	1	0.00239234	0.142857	c2.cp.reactome.v2024.1.Hs.symbols	DEX_H_BOX_HELICASES_ACTIVATE_TYPE_I_IFN_AND_INFLAMMATORY_CYTOKINES_PRODUCTION	8839	347	NA	ti	CD4+ Trm	CD4+ T	T/ILC	is_ti
FALSE	1	19	990	2	0.0020202	0.105263	c2.cp.reactome.v2024.1.Hs.symbols	DIFFERENTIATION_OF_KERATINOCYTES_IN_INTERFOLLICULAR_EPIDERMIS_IN_MAMMALIAN_SKIN	8839	348	NA	ti	CD4+ Trm	CD4+ T	T/ILC	is_ti
FALSE	1	25	1156	5	0.00432526	0.2	c2.cp.reactome.v2024.1.Hs.symbols	GAP_FILLING_DNA_REPAIR_SYNTHESIS_AND_LIGATION_IN_GG_NER	8839	545	NA	ti	CD4+ Trm	CD4+ T	T/ILC	is_ti
FALSE	1	6	98	1	0.0102041	0.166667	c2.cp.reactome.v2024.1.Hs.symbols	GAMMA_CARBOXYLATION_TRANSPORT_AND_AMINO_TERMINAL_CLEAVAGE_OF_PROTEINS	8839	544	NA	ti	CD4+ Trm	CD4+ T	T/ILC	is_ti
FALSE	1	36	968	11	0.0113636	0.305556	c2.cp.reactome.v2024.1.Hs.symbols	GENERATION_OF_SECOND_MESSENGER_MOLECULES	8839	552	NA	ti	CD4+ Trm	CD4+ T	T/ILC	is_ti
FALSE	1	51	98	1	0.0102041	0.0196078	c2.cp.reactome.v2024.1.Hs.symbols	GAMMA_CARBOXYLATION_HYPUSINYLATION_HYDROXYLATION_AND_ARYLSULFATASE_ACTIVATION	8839	543	NA	ti	CD4+ Trm	CD4+ T	T/ILC	is_ti
FALSE	1	39	1411	7	0.00496102	0.179487	c2.cp.reactome.v2024.1.Hs.symbols	GABA_RECEPTOR_ACTIVATION	8839	541	NA	ti	CD4+ Trm	CD4+ T	T/ILC	is_ti
FALSE	1	32	1600	6	0.00375	0.1875	c2.cp.reactome.v2024.1.Hs.symbols	GABA_B_RECEPTOR_ACTIVATION	8839	540	NA	ti	CD4+ Trm	CD4+ T	T/ILC	is_ti
FALSE	1	14	846	2	0.00236407	0.142857	c2.cp.reactome.v2024.1.Hs.symbols	GAB1_SIGNALOSOME	8839	539	NA	ti	CD4+ Trm	CD4+ T	T/ILC	is_ti
FALSE	1	5	1373	1	0.000728332	0.2	c2.cp.reactome.v2024.1.Hs.symbols	G2_PHASE	8839	538	NA	ti	CD4+ Trm	CD4+ T	T/ILC	is_ti
FALSE	1	59	1234	14	0.0113452	0.237288	c2.cp.reactome.v2024.1.Hs.symbols	G2_M_DNA_DAMAGE_CHECKPOINT	8839	536	NA	ti	CD4+ Trm	CD4+ T	T/ILC	is_ti
FALSE	1	131	1443	23	0.015939	0.175573	c2.cp.reactome.v2024.1.Hs.symbols	G2_M_CHECKPOINTS	8839	535	NA	ti	CD4+ Trm	CD4+ T	T/ILC	is_ti
FALSE	1	29	404	1	0.00247525	0.0344828	c2.cp.reactome.v2024.1.Hs.symbols	G1_S_SPECIFIC_TRANSCRIPTION	8839	534	NA	ti	CD4+ Trm	CD4+ T	T/ILC	is_ti
FALSE	1	67	304	2	0.00657895	0.0298507	c2.cp.reactome.v2024.1.Hs.symbols	G1_S_DNA_DAMAGE_CHECKPOINTS	8839	533	NA	ti	CD4+ Trm	CD4+ T	T/ILC	is_ti
FALSE	1	27	1499	3	0.00200133	0.111111	c2.cp.reactome.v2024.1.Hs.symbols	G0_AND_EARLY_G1	8839	532	NA	ti	CD4+ Trm	CD4+ T	T/ILC	is_ti
FALSE	1	11	846	2	0.00236407	0.181818	c2.cp.reactome.v2024.1.Hs.symbols	FRS_MEDIATED_FGFR4_SIGNALING	8839	529	NA	ti	CD4+ Trm	CD4+ T	T/ILC	is_ti
FALSE	1	10	846	2	0.00236407	0.2	c2.cp.reactome.v2024.1.Hs.symbols	FRS_MEDIATED_FGFR3_SIGNALING	8839	528	NA	ti	CD4+ Trm	CD4+ T	T/ILC	is_ti
FALSE	1	13	846	2	0.00236407	0.153846	c2.cp.reactome.v2024.1.Hs.symbols	FRS_MEDIATED_FGFR2_SIGNALING	8839	527	NA	ti	CD4+ Trm	CD4+ T	T/ILC	is_ti
FALSE	1	13	846	2	0.00236407	0.153846	c2.cp.reactome.v2024.1.Hs.symbols	FRS_MEDIATED_FGFR1_SIGNALING	8839	526	NA	ti	CD4+ Trm	CD4+ T	T/ILC	is_ti
FALSE	1	15	760	2	0.00263158	0.133333	c2.cp.reactome.v2024.1.Hs.symbols	GABA_SYNTHESIS_RELEASE_REUPTAKE_AND_DEGRADATION	8839	542	NA	ti	CD4+ Trm	CD4+ T	T/ILC	is_ti
FALSE	1	28	745	1	0.00134228	0.0357143	c2.cp.reactome.v2024.1.Hs.symbols	DEPOSITION_OF_NEW_CENPA_CONTAINING_NUCLEOSOMES_AT_THE_CENTROMERE	8839	342	NA	ti	CD4+ Trm	CD4+ T	T/ILC	is_ti
FALSE	1	37	748	6	0.00802139	0.162162	c2.cp.reactome.v2024.1.Hs.symbols	GENE_AND_PROTEIN_EXPRESSION_BY_JAK_STAT_SIGNALING_AFTER_INTERLEUKIN_12_STIMULATION	8839	553	NA	ti	CD4+ Trm	CD4+ T	T/ILC	is_ti
FALSE	1	73	1422	14	0.00984529	0.191781	c2.cp.reactome.v2024.1.Hs.symbols	GENE_SILENCING_BY_RNA	8839	554	NA	ti	CD4+ Trm	CD4+ T	T/ILC	is_ti
FALSE	1	12	743	2	0.00269179	0.166667	c2.cp.reactome.v2024.1.Hs.symbols	GLUTATHIONE_SYNTHESIS_AND_RECYCLING	8839	568	NA	ti	CD4+ Trm	CD4+ T	T/ILC	is_ti
FALSE	1	2	161	1	0.00621118	0.5	c2.cp.reactome.v2024.1.Hs.symbols	DEFECTIVE_CHSY1_CAUSES_TPBS	8839	318	NA	ti	CD4+ Trm	CD4+ T	T/ILC	is_ti
FALSE	1	13	1119	2	0.00178731	0.153846	c2.cp.reactome.v2024.1.Hs.symbols	DEFECTIVE_EXT2_CAUSES_EXOSTOSES_2	8839	320	NA	ti	CD4+ Trm	CD4+ T	T/ILC	is_ti
FALSE	1	4	548	1	0.00182482	0.25	c2.cp.reactome.v2024.1.Hs.symbols	DEFECTIVE_FACTOR_IX_CAUSES_HEMOPHILIA_B	8839	322	NA	ti	CD4+ Trm	CD4+ T	T/ILC	is_ti
FALSE	1	4	548	1	0.00182482	0.25	c2.cp.reactome.v2024.1.Hs.symbols	DEFECTIVE_FACTOR_VIII_CAUSES_HEMOPHILIA_A	8839	323	NA	ti	CD4+ Trm	CD4+ T	T/ILC	is_ti
FALSE	1	25	284	4	0.0140845	0.16	c2.cp.reactome.v2024.1.Hs.symbols	DEFECTIVE_INTRINSIC_PATHWAY_FOR_APOPTOSIS	8839	325	NA	ti	CD4+ Trm	CD4+ T	T/ILC	is_ti
FALSE	1	5	839	2	0.00238379	0.4	c2.cp.reactome.v2024.1.Hs.symbols	DEFECTIVE_LFNG_CAUSES_SCDO3	8839	326	NA	ti	CD4+ Trm	CD4+ T	T/ILC	is_ti
FALSE	1	7	592	2	0.00337838	0.285714	c2.cp.reactome.v2024.1.Hs.symbols	DEFECTIVE_RIPK1_MEDIATED_REGULATED_NECROSIS	8839	327	NA	ti	CD4+ Trm	CD4+ T	T/ILC	is_ti
FALSE	1	30	448	2	0.00446429	0.0666667	c2.cp.reactome.v2024.1.Hs.symbols	GLUTATHIONE_CONJUGATION	8839	567	NA	ti	CD4+ Trm	CD4+ T	T/ILC	is_ti
FALSE	1	8	1455	4	0.00274914	0.5	c2.cp.reactome.v2024.1.Hs.symbols	DEFECTS_IN_BIOTIN_BTN_METABOLISM	8839	329	NA	ti	CD4+ Trm	CD4+ T	T/ILC	is_ti
FALSE	1	20	1455	4	0.00274914	0.2	c2.cp.reactome.v2024.1.Hs.symbols	DEFECTS_IN_VITAMIN_AND_COFACTOR_METABOLISM	8839	331	NA	ti	CD4+ Trm	CD4+ T	T/ILC	is_ti
FALSE	1	22	151	1	0.00662252	0.0454545	c2.cp.reactome.v2024.1.Hs.symbols	GLUTAMATE_NEUROTRANSMITTER_RELEASE_CYCLE	8839	566	NA	ti	CD4+ Trm	CD4+ T	T/ILC	is_ti
FALSE	1	10	548	1	0.00182482	0.1	c2.cp.reactome.v2024.1.Hs.symbols	DEFECTS_OF_CONTACT_ACTIVATION_SYSTEM_CAS_AND_KALLIKREIN_KININ_SYSTEM_KKS	8839	332	NA	ti	CD4+ Trm	CD4+ T	T/ILC	is_ti
FALSE	1	10	2	1	0.5	0.1	c2.cp.reactome.v2024.1.Hs.symbols	DEFENSINS	8839	334	NA	ti	CD4+ Trm	CD4+ T	T/ILC	is_ti
FALSE	1	13	398	1	0.00251256	0.0769231	c2.cp.reactome.v2024.1.Hs.symbols	GLUTAMATE_AND_GLUTAMINE_METABOLISM	8839	565	NA	ti	CD4+ Trm	CD4+ T	T/ILC	is_ti
FALSE	1	54	117	1	0.00854701	0.0185185	c2.cp.reactome.v2024.1.Hs.symbols	DEGRADATION_OF_AXIN	8839	335	NA	ti	CD4+ Trm	CD4+ T	T/ILC	is_ti
FALSE	1	7	1303	3	0.00230238	0.428571	c2.cp.reactome.v2024.1.Hs.symbols	GLUCURONIDATION	8839	564	NA	ti	CD4+ Trm	CD4+ T	T/ILC	is_ti
FALSE	1	83	1399	15	0.0107219	0.180723	c2.cp.reactome.v2024.1.Hs.symbols	DEGRADATION_OF_BETA_CATENIN_BY_THE_DESTRUCTION_COMPLEX	8839	336	NA	ti	CD4+ Trm	CD4+ T	T/ILC	is_ti
FALSE	1	56	1399	7	0.00500357	0.125	c2.cp.reactome.v2024.1.Hs.symbols	DEGRADATION_OF_DVL	8839	338	NA	ti	CD4+ Trm	CD4+ T	T/ILC	is_ti
FALSE	1	58	1399	11	0.00786276	0.189655	c2.cp.reactome.v2024.1.Hs.symbols	DEGRADATION_OF_GLI1_BY_THE_PROTEASOME	8839	339	NA	ti	CD4+ Trm	CD4+ T	T/ILC	is_ti
FALSE	1	75	1264	13	0.0102848	0.173333	c2.cp.reactome.v2024.1.Hs.symbols	GLUCOSE_METABOLISM	8839	563	NA	ti	CD4+ Trm	CD4+ T	T/ILC	is_ti
FALSE	1	21	433	3	0.00692841	0.142857	c2.cp.reactome.v2024.1.Hs.symbols	GLUCONEOGENESIS	8839	562	NA	ti	CD4+ Trm	CD4+ T	T/ILC	is_ti
FALSE	1	22	349	2	0.00573066	0.0909091	c2.cp.reactome.v2024.1.Hs.symbols	GLUCAGON_TYPE_LIGAND_RECEPTORS	8839	560	NA	ti	CD4+ Trm	CD4+ T	T/ILC	is_ti
FALSE	1	26	988	8	0.00809717	0.307692	c2.cp.reactome.v2024.1.Hs.symbols	GLUCAGON_SIGNALING_IN_METABOLIC_REGULATION	8839	559	NA	ti	CD4+ Trm	CD4+ T	T/ILC	is_ti
FALSE	1	99	98	4	0.0408163	0.040404	c2.cp.reactome.v2024.1.Hs.symbols	DEGRADATION_OF_THE_EXTRACELLULAR_MATRIX	8839	340	NA	ti	CD4+ Trm	CD4+ T	T/ILC	is_ti
FALSE	1	33	1077	11	0.0102136	0.333333	c2.cp.reactome.v2024.1.Hs.symbols	GLUCAGON_LIKE_PEPTIDE_1_GLP1_REGULATES_INSULIN_SECRETION	8839	558	NA	ti	CD4+ Trm	CD4+ T	T/ILC	is_ti
FALSE	1	15	764	3	0.0039267	0.2	c2.cp.reactome.v2024.1.Hs.symbols	DEPOLYMERIZATION_OF_THE_NUCLEAR_LAMINA	8839	341	NA	ti	CD4+ Trm	CD4+ T	T/ILC	is_ti
FALSE	1	83	1523	14	0.00919238	0.168675	c2.cp.reactome.v2024.1.Hs.symbols	GLOBAL_GENOME_NUCLEOTIDE_EXCISION_REPAIR_GG_NER	8839	557	NA	ti	CD4+ Trm	CD4+ T	T/ILC	is_ti
FALSE	1	10	1662	4	0.00240674	0.4	c2.cp.reactome.v2024.1.Hs.symbols	GERM_LAYER_FORMATION_AT_GASTRULATION	8839	555	NA	ti	CD4+ Trm	CD4+ T	T/ILC	is_ti
FALSE	1	47	1452	12	0.00826446	0.255319	c2.cp.reactome.v2024.1.Hs.symbols	COPI_INDEPENDENT_GOLGI_TO_ER_RETROGRADE_TRAFFIC	8839	269	NA	ti	CD4+ Trm	CD4+ T	T/ILC	is_ti
FALSE	1	57	997	7	0.00702106	0.122807	c2.cp.reactome.v2024.1.Hs.symbols	PEROXISOMAL_PROTEIN_IMPORT	8839	1018	NA	ti	CD4+ Trm	CD4+ T	T/ILC	is_ti
FALSE	1	16	98	2	0.0204082	0.125	c2.cp.reactome.v2024.1.Hs.symbols	ASSEMBLY_OF_THE_HIV_VIRION	8839	119	NA	ti	CD4+ Trm	CD4+ T	T/ILC	is_ti
FALSE	1	11	98	1	0.0102041	0.0909091	c2.cp.reactome.v2024.1.Hs.symbols	ASSEMBLY_OF_ACTIVE_LPL_AND_LIPC_LIPASE_COMPLEXES	8839	117	NA	ti	CD4+ Trm	CD4+ T	T/ILC	is_ti
FALSE	1	33	1234	11	0.0089141	0.333333	c2.cp.reactome.v2024.1.Hs.symbols	NONHOMOLOGOUS_END_JOINING_NHEJ	8839	931	NA	ti	CD4+ Trm	CD4+ T	T/ILC	is_ti
FALSE	1	36	927	6	0.00647249	0.166667	c2.cp.reactome.v2024.1.Hs.symbols	NOD1_2_SIGNALING_PATHWAY	8839	929	NA	ti	CD4+ Trm	CD4+ T	T/ILC	is_ti
FALSE	1	18	554	1	0.00180505	0.0555556	c2.cp.reactome.v2024.1.Hs.symbols	NITRIC_OXIDE_STIMULATES_GUANYLATE_CYCLASE	8839	928	NA	ti	CD4+ Trm	CD4+ T	T/ILC	is_ti
FALSE	1	17	1136	7	0.00616197	0.411765	c2.cp.reactome.v2024.1.Hs.symbols	NICOTINAMIDE_SALVAGING	8839	926	NA	ti	CD4+ Trm	CD4+ T	T/ILC	is_ti
FALSE	1	114	488	2	0.00409836	0.0175439	c2.cp.reactome.v2024.1.Hs.symbols	NONSENSE_MEDIATED_DECAY_NMD	8839	932	NA	ti	CD4+ Trm	CD4+ T	T/ILC	is_ti
FALSE	1	22	483	4	0.00828157	0.181818	c2.cp.reactome.v2024.1.Hs.symbols	NOTCH3_INTRACELLULAR_DOMAIN_REGULATES_TRANSCRIPTION	8839	940	NA	ti	CD4+ Trm	CD4+ T	T/ILC	is_ti
FALSE	1	24	1704	2	0.00117371	0.0833333	c2.cp.reactome.v2024.1.Hs.symbols	NOTCH3_ACTIVATION_AND_TRANSMISSION_OF_SIGNAL_TO_THE_NUCLEUS	8839	939	NA	ti	CD4+ Trm	CD4+ T	T/ILC	is_ti
FALSE	1	46	50	2	0.04	0.0434783	c2.cp.reactome.v2024.1.Hs.symbols	NON_INTEGRIN_MEMBRANE_ECM_INTERACTIONS	8839	933	NA	ti	CD4+ Trm	CD4+ T	T/ILC	is_ti
FALSE	1	11	390	2	0.00512821	0.181818	c2.cp.reactome.v2024.1.Hs.symbols	NOTCH2_INTRACELLULAR_DOMAIN_REGULATES_TRANSCRIPTION	8839	938	NA	ti	CD4+ Trm	CD4+ T	T/ILC	is_ti
FALSE	1	22	839	1	0.0011919	0.0454545	c2.cp.reactome.v2024.1.Hs.symbols	NOTCH2_ACTIVATION_AND_TRANSMISSION_OF_SIGNAL_TO_THE_NUCLEUS	8839	937	NA	ti	CD4+ Trm	CD4+ T	T/ILC	is_ti
FALSE	1	46	543	8	0.014733	0.173913	c2.cp.reactome.v2024.1.Hs.symbols	NOTCH1_INTRACELLULAR_DOMAIN_REGULATES_TRANSCRIPTION	8839	936	NA	ti	CD4+ Trm	CD4+ T	T/ILC	is_ti
FALSE	1	5	921	1	0.00108578	0.2	c2.cp.reactome.v2024.1.Hs.symbols	NOSTRIN_MEDIATED_ENOS_TRAFFICKING	8839	935	NA	ti	CD4+ Trm	CD4+ T	T/ILC	is_ti
FALSE	1	17	151	1	0.00662252	0.0588235	c2.cp.reactome.v2024.1.Hs.symbols	NOREPINEPHRINE_NEUROTRANSMITTER_RELEASE_CYCLE	8839	934	NA	ti	CD4+ Trm	CD4+ T	T/ILC	is_ti
FALSE	1	33	15	2	0.133333	0.0606061	c2.cp.reactome.v2024.1.Hs.symbols	NGF_STIMULATED_TRANSCRIPTION	8839	925	NA	ti	CD4+ Trm	CD4+ T	T/ILC	is_ti
FALSE	1	95	52	1	0.0192308	0.0105263	c2.cp.reactome.v2024.1.Hs.symbols	NEGATIVE_REGULATION_OF_THE_PI3K_AKT_NETWORK	8839	901	NA	ti	CD4+ Trm	CD4+ T	T/ILC	is_ti
FALSE	1	54	1652	9	0.00544794	0.166667	c2.cp.reactome.v2024.1.Hs.symbols	NEGATIVE_REGULATION_OF_NOTCH4_SIGNALING	8839	898	NA	ti	CD4+ Trm	CD4+ T	T/ILC	is_ti
FALSE	1	16	1009	4	0.00396432	0.25	c2.cp.reactome.v2024.1.Hs.symbols	NEGATIVE_REGULATION_OF_NMDA_RECEPTOR_MEDIATED_NEURONAL_TRANSMISSION	8839	897	NA	ti	CD4+ Trm	CD4+ T	T/ILC	is_ti
FALSE	1	20	1635	9	0.00550459	0.45	c2.cp.reactome.v2024.1.Hs.symbols	NEGATIVE_REGULATION_OF_MET_ACTIVITY	8839	896	NA	ti	CD4+ Trm	CD4+ T	T/ILC	is_ti
FALSE	1	42	337	6	0.0178042	0.142857	c2.cp.reactome.v2024.1.Hs.symbols	NEGATIVE_REGULATION_OF_MAPK_PATHWAY	8839	895	NA	ti	CD4+ Trm	CD4+ T	T/ILC	is_ti
FALSE	1	15	774	5	0.00645995	0.333333	c2.cp.reactome.v2024.1.Hs.symbols	NEGATIVE_REGULATION_OF_FLT3	8839	894	NA	ti	CD4+ Trm	CD4+ T	T/ILC	is_ti
FALSE	1	20	497	2	0.00402414	0.1	c2.cp.reactome.v2024.1.Hs.symbols	NEGATIVE_REGULATION_OF_FGFR4_SIGNALING	8839	893	NA	ti	CD4+ Trm	CD4+ T	T/ILC	is_ti
FALSE	1	19	497	2	0.00402414	0.105263	c2.cp.reactome.v2024.1.Hs.symbols	NEGATIVE_REGULATION_OF_FGFR3_SIGNALING	8839	892	NA	ti	CD4+ Trm	CD4+ T	T/ILC	is_ti
FALSE	1	22	497	2	0.00402414	0.0909091	c2.cp.reactome.v2024.1.Hs.symbols	NEGATIVE_REGULATION_OF_FGFR2_SIGNALING	8839	891	NA	ti	CD4+ Trm	CD4+ T	T/ILC	is_ti
FALSE	1	23	497	2	0.00402414	0.0869565	c2.cp.reactome.v2024.1.Hs.symbols	NEGATIVE_REGULATION_OF_FGFR1_SIGNALING	8839	890	NA	ti	CD4+ Trm	CD4+ T	T/ILC	is_ti
FALSE	1	6	1709	4	0.00234055	0.666667	c2.cp.reactome.v2024.1.Hs.symbols	NEGATIVE_FEEDBACK_REGULATION_OF_MAPK_PATHWAY	8839	888	NA	ti	CD4+ Trm	CD4+ T	T/ILC	is_ti
FALSE	1	45	325	1	0.00307692	0.0222222	c2.cp.reactome.v2024.1.Hs.symbols	NEGATIVE_EPIGENETIC_REGULATION_OF_RRNA_EXPRESSION	8839	887	NA	ti	CD4+ Trm	CD4+ T	T/ILC	is_ti
FALSE	1	20	1708	6	0.00351288	0.3	c2.cp.reactome.v2024.1.Hs.symbols	NEF_MEDIATES_DOWN_MODULATION_OF_CELL_SURFACE_RECEPTORS_BY_RECRUITING_THEM_TO_CLATHRIN_ADAPTERS	8839	886	NA	ti	CD4+ Trm	CD4+ T	T/ILC	is_ti
FALSE	1	9	177	1	0.00564972	0.111111	c2.cp.reactome.v2024.1.Hs.symbols	NEF_MEDIATED_DOWNREGULATION_OF_MHC_CLASS_I_COMPLEX_CELL_SURFACE_EXPRESSION	8839	885	NA	ti	CD4+ Trm	CD4+ T	T/ILC	is_ti
FALSE	1	7	1708	3	0.00175644	0.428571	c2.cp.reactome.v2024.1.Hs.symbols	NEF_MEDIATED_CD8_DOWN_REGULATION	8839	884	NA	ti	CD4+ Trm	CD4+ T	T/ILC	is_ti
FALSE	1	12	1521	2	0.00131492	0.166667	c2.cp.reactome.v2024.1.Hs.symbols	NF_KB_IS_ACTIVATED_AND_SIGNALS_SURVIVAL	8839	923	NA	ti	CD4+ Trm	CD4+ T	T/ILC	is_ti
FALSE	1	12	1515	6	0.0039604	0.5	c2.cp.reactome.v2024.1.Hs.symbols	NF_KB_ACTIVATION_THROUGH_FADD_RIP_1_PATHWAY_MEDIATED_BY_CASPASE_8_AND_10	8839	922	NA	ti	CD4+ Trm	CD4+ T	T/ILC	is_ti
FALSE	1	10	785	3	0.00382166	0.3	c2.cp.reactome.v2024.1.Hs.symbols	NFE2L2_REGULATING_TUMORIGENIC_GENES	8839	921	NA	ti	CD4+ Trm	CD4+ T	T/ILC	is_ti
FALSE	1	8	1594	2	0.00125471	0.25	c2.cp.reactome.v2024.1.Hs.symbols	NFE2L2_REGULATING_MDR_ASSOCIATED_ENZYMES	8839	920	NA	ti	CD4+ Trm	CD4+ T	T/ILC	is_ti
FALSE	1	5	1536	1	0.000651042	0.2	c2.cp.reactome.v2024.1.Hs.symbols	NFE2L2_REGULATING_INFLAMMATION_ASSOCIATED_GENES	8839	919	NA	ti	CD4+ Trm	CD4+ T	T/ILC	is_ti
FALSE	1	5	1536	1	0.000651042	0.2	c2.cp.reactome.v2024.1.Hs.symbols	NFE2L2_REGULATING_ER_STRESS_ASSOCIATED_GENES	8839	918	NA	ti	CD4+ Trm	CD4+ T	T/ILC	is_ti
FALSE	1	17	448	2	0.00446429	0.117647	c2.cp.reactome.v2024.1.Hs.symbols	NFE2L2_REGULATING_ANTI_OXIDANT_DETOXIFICATION_ENZYMES	8839	917	NA	ti	CD4+ Trm	CD4+ T	T/ILC	is_ti
FALSE	1	447	468	35	0.0747863	0.0782998	c2.cp.reactome.v2024.1.Hs.symbols	NEUTROPHIL_DEGRANULATION	8839	915	NA	ti	CD4+ Trm	CD4+ T	T/ILC	is_ti
FALSE	1	41	151	1	0.00662252	0.0243902	c2.cp.reactome.v2024.1.Hs.symbols	NEUROTRANSMITTER_RELEASE_CYCLE	8839	914	NA	ti	CD4+ Trm	CD4+ T	T/ILC	is_ti
FALSE	1	152	63	2	0.031746	0.0131579	c2.cp.reactome.v2024.1.Hs.symbols	NEUROTRANSMITTER_RECEPTORS_AND_POSTSYNAPTIC_SIGNAL_TRANSMISSION	8839	913	NA	ti	CD4+ Trm	CD4+ T	T/ILC	is_ti
FALSE	1	303	63	3	0.047619	0.00990099	c2.cp.reactome.v2024.1.Hs.symbols	NEURONAL_SYSTEM	8839	910	NA	ti	CD4+ Trm	CD4+ T	T/ILC	is_ti
FALSE	1	5	601	1	0.00166389	0.2	c2.cp.reactome.v2024.1.Hs.symbols	NEUROFASCIN_INTERACTIONS	8839	909	NA	ti	CD4+ Trm	CD4+ T	T/ILC	is_ti
FALSE	1	49	39	1	0.025641	0.0204082	c2.cp.reactome.v2024.1.Hs.symbols	NEUREXINS_AND_NEUROLIGINS	8839	908	NA	ti	CD4+ Trm	CD4+ T	T/ILC	is_ti
FALSE	1	8	846	1	0.00118203	0.125	c2.cp.reactome.v2024.1.Hs.symbols	NETRIN_MEDIATED_REPULSION_SIGNALS	8839	907	NA	ti	CD4+ Trm	CD4+ T	T/ILC	is_ti
FALSE	1	41	846	6	0.0070922	0.146341	c2.cp.reactome.v2024.1.Hs.symbols	NETRIN_1_SIGNALING	8839	906	NA	ti	CD4+ Trm	CD4+ T	T/ILC	is_ti
FALSE	1	511	1	1	1	0.00195695	c2.cp.reactome.v2024.1.Hs.symbols	NERVOUS_SYSTEM_DEVELOPMENT	8839	905	NA	ti	CD4+ Trm	CD4+ T	T/ILC	is_ti
FALSE	1	17	438	2	0.00456621	0.117647	c2.cp.reactome.v2024.1.Hs.symbols	NEPHRIN_FAMILY_INTERACTIONS	8839	903	NA	ti	CD4+ Trm	CD4+ T	T/ILC	is_ti
FALSE	1	8	562	2	0.00355872	0.25	c2.cp.reactome.v2024.1.Hs.symbols	NFE2L2_REGULATES_PENTOSE_PHOSPHATE_PATHWAY_GENES	8839	916	NA	ti	CD4+ Trm	CD4+ T	T/ILC	is_ti
FALSE	1	11	1613	1	0.000619963	0.0909091	c2.cp.reactome.v2024.1.Hs.symbols	NOTCH4_ACTIVATION_AND_TRANSMISSION_OF_SIGNAL_TO_THE_NUCLEUS	8839	941	NA	ti	CD4+ Trm	CD4+ T	T/ILC	is_ti
FALSE	1	9	1047	1	0.00095511	0.111111	c2.cp.reactome.v2024.1.Hs.symbols	P75NTR_REGULATES_AXONOGENESIS	8839	1001	NA	ti	CD4+ Trm	CD4+ T	T/ILC	is_ti
FALSE	1	12	1521	2	0.00131492	0.166667	c2.cp.reactome.v2024.1.Hs.symbols	P75NTR_RECRUITS_SIGNALLING_COMPLEXES	8839	1000	NA	ti	CD4+ Trm	CD4+ T	T/ILC	is_ti
FALSE	1	5	1407	2	0.00142146	0.4	c2.cp.reactome.v2024.1.Hs.symbols	P75NTR_NEGATIVELY_REGULATES_CELL_CYCLE_VIA_SC1	8839	999	NA	ti	CD4+ Trm	CD4+ T	T/ILC	is_ti
FALSE	1	13	275	3	0.0109091	0.230769	c2.cp.reactome.v2024.1.Hs.symbols	P38MAPK_EVENTS	8839	998	NA	ti	CD4+ Trm	CD4+ T	T/ILC	is_ti
FALSE	1	9	478	2	0.0041841	0.222222	c2.cp.reactome.v2024.1.Hs.symbols	P2Y_RECEPTORS	8839	997	NA	ti	CD4+ Trm	CD4+ T	T/ILC	is_ti
FALSE	1	10	533	2	0.00375235	0.2	c2.cp.reactome.v2024.1.Hs.symbols	P130CAS_LINKAGE_TO_MAPK_SIGNALING_FOR_INTEGRINS	8839	996	NA	ti	CD4+ Trm	CD4+ T	T/ILC	is_ti
FALSE	1	44	440	5	0.0113636	0.113636	c2.cp.reactome.v2024.1.Hs.symbols	O_LINKED_GLYCOSYLATION_OF_MUCINS	8839	995	NA	ti	CD4+ Trm	CD4+ T	T/ILC	is_ti
FALSE	1	85	71	3	0.0422535	0.0352941	c2.cp.reactome.v2024.1.Hs.symbols	O_LINKED_GLYCOSYLATION	8839	994	NA	ti	CD4+ Trm	CD4+ T	T/ILC	is_ti
FALSE	1	31	54	2	0.037037	0.0645161	c2.cp.reactome.v2024.1.Hs.symbols	O_GLYCOSYLATION_OF_TSR_DOMAIN_CONTAINING_PROTEINS	8839	993	NA	ti	CD4+ Trm	CD4+ T	T/ILC	is_ti
FALSE	1	63	19	2	0.105263	0.031746	c2.cp.reactome.v2024.1.Hs.symbols	OXIDATIVE_STRESS_INDUCED_SENESCENCE	8839	992	NA	ti	CD4+ Trm	CD4+ T	T/ILC	is_ti
FALSE	1	15	1521	2	0.00131492	0.133333	c2.cp.reactome.v2024.1.Hs.symbols	P75NTR_SIGNALS_VIA_NF_KB	8839	1002	NA	ti	CD4+ Trm	CD4+ T	T/ILC	is_ti
FALSE	1	18	1	1	1	0.0555556	c2.cp.reactome.v2024.1.Hs.symbols	OTHER_SEMAPHORIN_INTERACTIONS	8839	990	NA	ti	CD4+ Trm	CD4+ T	T/ILC	is_ti
FALSE	1	21	80	1	0.0125	0.047619	c2.cp.reactome.v2024.1.Hs.symbols	OTHER_INTERLEUKIN_SIGNALING	8839	989	NA	ti	CD4+ Trm	CD4+ T	T/ILC	is_ti
FALSE	1	8	184	1	0.00543478	0.125	c2.cp.reactome.v2024.1.Hs.symbols	ORGANIC_CATION_TRANSPORT	8839	988	NA	ti	CD4+ Trm	CD4+ T	T/ILC	is_ti
FALSE	1	9	184	1	0.00543478	0.111111	c2.cp.reactome.v2024.1.Hs.symbols	ORGANIC_CATION_ANION_ZWITTERION_TRANSPORT	8839	987	NA	ti	CD4+ Trm	CD4+ T	T/ILC	is_ti
FALSE	1	268	5	1	0.2	0.00373134	c2.cp.reactome.v2024.1.Hs.symbols	ORGANELLE_BIOGENESIS_AND_MAINTENANCE	8839	984	NA	ti	CD4+ Trm	CD4+ T	T/ILC	is_ti
FALSE	1	70	1399	8	0.00571837	0.114286	c2.cp.reactome.v2024.1.Hs.symbols	ORC1_REMOVAL_FROM_CHROMATIN	8839	982	NA	ti	CD4+ Trm	CD4+ T	T/ILC	is_ti
FALSE	1	27	940	1	0.00106383	0.037037	c2.cp.reactome.v2024.1.Hs.symbols	PEROXISOMAL_LIPID_METABOLISM	8839	1017	NA	ti	CD4+ Trm	CD4+ T	T/ILC	is_ti
FALSE	1	31	942	4	0.00424628	0.129032	c2.cp.reactome.v2024.1.Hs.symbols	PERK_REGULATES_GENE_EXPRESSION	8839	1016	NA	ti	CD4+ Trm	CD4+ T	T/ILC	is_ti
FALSE	1	103	65	5	0.0769231	0.0485437	c2.cp.reactome.v2024.1.Hs.symbols	PEPTIDE_LIGAND_BINDING_RECEPTORS	8839	1015	NA	ti	CD4+ Trm	CD4+ T	T/ILC	is_ti
FALSE	1	58	384	4	0.0104167	0.0689655	c2.cp.reactome.v2024.1.Hs.symbols	PEPTIDE_HORMONE_METABOLISM	8839	1014	NA	ti	CD4+ Trm	CD4+ T	T/ILC	is_ti
FALSE	1	13	884	2	0.00226244	0.153846	c2.cp.reactome.v2024.1.Hs.symbols	PENTOSE_PHOSPHATE_PATHWAY	8839	1012	NA	ti	CD4+ Trm	CD4+ T	T/ILC	is_ti
FALSE	1	25	968	6	0.00619835	0.24	c2.cp.reactome.v2024.1.Hs.symbols	PD_1_SIGNALING	8839	1010	NA	ti	CD4+ Trm	CD4+ T	T/ILC	is_ti
FALSE	1	87	117	1	0.00854701	0.0114943	c2.cp.reactome.v2024.1.Hs.symbols	PCP_CE_PATHWAY	8839	1008	NA	ti	CD4+ Trm	CD4+ T	T/ILC	is_ti
FALSE	1	21	1156	5	0.00432526	0.238095	c2.cp.reactome.v2024.1.Hs.symbols	PCNA_DEPENDENT_LONG_PATCH_BASE_EXCISION_REPAIR	8839	1007	NA	ti	CD4+ Trm	CD4+ T	T/ILC	is_ti
FALSE	1	114	170	5	0.0294118	0.0438596	c2.cp.reactome.v2024.1.Hs.symbols	PARASITE_INFECTION	8839	1005	NA	ti	CD4+ Trm	CD4+ T	T/ILC	is_ti
FALSE	1	19	743	2	0.00269179	0.105263	c2.cp.reactome.v2024.1.Hs.symbols	PARACETAMOL_ADME	8839	1004	NA	ti	CD4+ Trm	CD4+ T	T/ILC	is_ti
FALSE	1	93	1697	25	0.0147319	0.268817	c2.cp.reactome.v2024.1.Hs.symbols	P75_NTR_RECEPTOR_MEDIATED_SIGNALLING	8839	1003	NA	ti	CD4+ Trm	CD4+ T	T/ILC	is_ti
FALSE	1	79	1059	20	0.0188857	0.253165	c2.cp.reactome.v2024.1.Hs.symbols	OPIOID_SIGNALLING	8839	980	NA	ti	CD4+ Trm	CD4+ T	T/ILC	is_ti
FALSE	1	52	1640	11	0.00670732	0.211538	c2.cp.reactome.v2024.1.Hs.symbols	NUCLEAR_ENVELOPE_BREAKDOWN	8839	957	NA	ti	CD4+ Trm	CD4+ T	T/ILC	is_ti
FALSE	1	5	428	1	0.00233645	0.2	c2.cp.reactome.v2024.1.Hs.symbols	NTRK2_ACTIVATES_RAC1	8839	956	NA	ti	CD4+ Trm	CD4+ T	T/ILC	is_ti
FALSE	1	39	1379	6	0.00435098	0.153846	c2.cp.reactome.v2024.1.Hs.symbols	NS1_MEDIATED_EFFECTS_ON_HOST_PATHWAYS	8839	955	NA	ti	CD4+ Trm	CD4+ T	T/ILC	is_ti
FALSE	1	15	1521	1	0.000657462	0.0666667	c2.cp.reactome.v2024.1.Hs.symbols	NRIF_SIGNALS_CELL_DEATH_FROM_THE_NUCLEUS	8839	954	NA	ti	CD4+ Trm	CD4+ T	T/ILC	is_ti
FALSE	1	6	601	2	0.00332779	0.333333	c2.cp.reactome.v2024.1.Hs.symbols	NRCAM_INTERACTIONS	8839	953	NA	ti	CD4+ Trm	CD4+ T	T/ILC	is_ti
FALSE	1	55	272	6	0.0220588	0.109091	c2.cp.reactome.v2024.1.Hs.symbols	NRAGE_SIGNALS_DEATH_THROUGH_JNK	8839	952	NA	ti	CD4+ Trm	CD4+ T	T/ILC	is_ti
FALSE	1	34	1695	14	0.00825959	0.411765	c2.cp.reactome.v2024.1.Hs.symbols	NR1H3_NR1H2_REGULATE_GENE_EXPRESSION_LINKED_TO_CHOLESTEROL_TRANSPORT_AND_EFFLUX	8839	951	NA	ti	CD4+ Trm	CD4+ T	T/ILC	is_ti
FALSE	1	8	1695	3	0.00176991	0.375	c2.cp.reactome.v2024.1.Hs.symbols	NR1H2_NR1H3_REGULATE_GENE_EXPRESSION_TO_CONTROL_BILE_ACID_HOMEOSTASIS	8839	949	NA	ti	CD4+ Trm	CD4+ T	T/ILC	is_ti
FALSE	1	4	132	1	0.00757576	0.25	c2.cp.reactome.v2024.1.Hs.symbols	NR1H2_NR1H3_REGULATE_GENE_EXPRESSION_LINKED_TO_GLUCONEOGENESIS	8839	946	NA	ti	CD4+ Trm	CD4+ T	T/ILC	is_ti
FALSE	1	40	1695	15	0.00884956	0.375	c2.cp.reactome.v2024.1.Hs.symbols	NR1H2_AND_NR1H3_MEDIATED_SIGNALING	8839	945	NA	ti	CD4+ Trm	CD4+ T	T/ILC	is_ti
FALSE	1	18	62	2	0.0322581	0.111111	c2.cp.reactome.v2024.1.Hs.symbols	NPAS4_REGULATES_EXPRESSION_OF_TARGET_GENES	8839	944	NA	ti	CD4+ Trm	CD4+ T	T/ILC	is_ti
FALSE	1	16	642	2	0.00311526	0.125	c2.cp.reactome.v2024.1.Hs.symbols	ERCC6_CSB_AND_EHMT2_G9A_POSITIVELY_REGULATE_RRNA_EXPRESSION	8839	435	NA	ti	CD4+ Trm	CD4+ T	T/ILC	is_ti
FALSE	1	28	543	6	0.0110497	0.214286	c2.cp.reactome.v2024.1.Hs.symbols	NOTCH_HLH_TRANSCRIPTION_PATHWAY	8839	943	NA	ti	CD4+ Trm	CD4+ T	T/ILC	is_ti
FALSE	1	19	1108	6	0.00541516	0.315789	c2.cp.reactome.v2024.1.Hs.symbols	NOTCH4_INTRACELLULAR_DOMAIN_REGULATES_TRANSCRIPTION	8839	942	NA	ti	CD4+ Trm	CD4+ T	T/ILC	is_ti
FALSE	1	8	132	1	0.00757576	0.125	c2.cp.reactome.v2024.1.Hs.symbols	NR1H2_NR1H3_REGULATE_GENE_EXPRESSION_LINKED_TO_LIPOGENESIS	8839	947	NA	ti	CD4+ Trm	CD4+ T	T/ILC	is_ti
FALSE	1	71	1504	10	0.00664894	0.140845	c2.cp.reactome.v2024.1.Hs.symbols	NUCLEAR_ENVELOPE_NE_REASSEMBLY	8839	958	NA	ti	CD4+ Trm	CD4+ T	T/ILC	is_ti
FALSE	1	33	1705	11	0.00645161	0.333333	c2.cp.reactome.v2024.1.Hs.symbols	ONCOGENE_INDUCED_SENESCENCE	8839	978	NA	ti	CD4+ Trm	CD4+ T	T/ILC	is_ti
FALSE	1	37	474	1	0.0021097	0.027027	c2.cp.reactome.v2024.1.Hs.symbols	OLFACTORY_SIGNALING_PATHWAY	8839	977	NA	ti	CD4+ Trm	CD4+ T	T/ILC	is_ti
FALSE	1	8	875	1	0.00114286	0.125	c2.cp.reactome.v2024.1.Hs.symbols	OAS_ANTIVIRAL_RESPONSE	8839	976	NA	ti	CD4+ Trm	CD4+ T	T/ILC	is_ti
FALSE	1	34	1392	6	0.00431034	0.176471	c2.cp.reactome.v2024.1.Hs.symbols	N_GLYCAN_TRIMMING_IN_THE_ER_AND_CALNEXIN_CALRETICULIN_CYCLE	8839	975	NA	ti	CD4+ Trm	CD4+ T	T/ILC	is_ti
FALSE	1	5	861	3	0.00348432	0.6	c2.cp.reactome.v2024.1.Hs.symbols	N_GLYCAN_TRIMMING_AND_ELONGATION_IN_THE_CIS_GOLGI	8839	974	NA	ti	CD4+ Trm	CD4+ T	T/ILC	is_ti
FALSE	1	20	100	1	0.01	0.05	c2.cp.reactome.v2024.1.Hs.symbols	N_GLYCAN_ANTENNAE_ELONGATION_IN_THE_MEDIAL_TRANS_GOLGI	8839	973	NA	ti	CD4+ Trm	CD4+ T	T/ILC	is_ti
FALSE	1	13	100	1	0.01	0.0769231	c2.cp.reactome.v2024.1.Hs.symbols	N_GLYCAN_ANTENNAE_ELONGATION	8839	972	NA	ti	CD4+ Trm	CD4+ T	T/ILC	is_ti
FALSE	1	23	767	7	0.00912647	0.304348	c2.cp.reactome.v2024.1.Hs.symbols	NUCLEOTIDE_SALVAGE	8839	971	NA	ti	CD4+ Trm	CD4+ T	T/ILC	is_ti
FALSE	1	12	478	2	0.0041841	0.166667	c2.cp.reactome.v2024.1.Hs.symbols	NUCLEOTIDE_LIKE_PURINERGIC_RECEPTORS	8839	970	NA	ti	CD4+ Trm	CD4+ T	T/ILC	is_ti
FALSE	1	107	1562	19	0.0121639	0.17757	c2.cp.reactome.v2024.1.Hs.symbols	NUCLEOTIDE_EXCISION_REPAIR	8839	969	NA	ti	CD4+ Trm	CD4+ T	T/ILC	is_ti
FALSE	1	30	44	2	0.0454545	0.0666667	c2.cp.reactome.v2024.1.Hs.symbols	NUCLEOTIDE_CATABOLISM	8839	968	NA	ti	CD4+ Trm	CD4+ T	T/ILC	is_ti
FALSE	1	12	1412	1	0.000708215	0.0833333	c2.cp.reactome.v2024.1.Hs.symbols	NUCLEOTIDE_BIOSYNTHESIS	8839	967	NA	ti	CD4+ Trm	CD4+ T	T/ILC	is_ti
FALSE	1	56	927	11	0.0118662	0.196429	c2.cp.reactome.v2024.1.Hs.symbols	NUCLEOTIDE_BINDING_DOMAIN_LEUCINE_RICH_REPEAT_CONTAINING_RECEPTOR_NLR_SIGNALING_PATHWAYS	8839	966	NA	ti	CD4+ Trm	CD4+ T	T/ILC	is_ti
FALSE	1	28	590	1	0.00169492	0.0357143	c2.cp.reactome.v2024.1.Hs.symbols	NUCLEAR_SIGNALING_BY_ERBB4	8839	965	NA	ti	CD4+ Trm	CD4+ T	T/ILC	is_ti
FALSE	1	44	702	6	0.00854701	0.136364	c2.cp.reactome.v2024.1.Hs.symbols	NUCLEAR_RECEPTOR_TRANSCRIPTION_PATHWAY	8839	964	NA	ti	CD4+ Trm	CD4+ T	T/ILC	is_ti
FALSE	1	35	1640	6	0.00365854	0.171429	c2.cp.reactome.v2024.1.Hs.symbols	NUCLEAR_PORE_COMPLEX_NPC_DISASSEMBLY	8839	963	NA	ti	CD4+ Trm	CD4+ T	T/ILC	is_ti
FALSE	1	33	1640	6	0.00365854	0.181818	c2.cp.reactome.v2024.1.Hs.symbols	NUCLEAR_IMPORT_OF_REV_PROTEIN	8839	962	NA	ti	CD4+ Trm	CD4+ T	T/ILC	is_ti
FALSE	1	92	826	12	0.0145278	0.130435	c2.cp.reactome.v2024.1.Hs.symbols	NUCLEAR_EVENTS_MEDIATED_BY_NFE2L2	8839	960	NA	ti	CD4+ Trm	CD4+ T	T/ILC	is_ti
FALSE	1	55	454	9	0.0198238	0.163636	c2.cp.reactome.v2024.1.Hs.symbols	NUCLEAR_EVENTS_KINASE_AND_TRANSCRIPTION_FACTOR_ACTIVATION	8839	959	NA	ti	CD4+ Trm	CD4+ T	T/ILC	is_ti
FALSE	1	42	50	2	0.04	0.047619	c2.cp.reactome.v2024.1.Hs.symbols	ASSEMBLY_OF_COLLAGEN_FIBRILS_AND_OTHER_MULTIMERIC_STRUCTURES	8839	118	NA	ti	CD4+ Trm	CD4+ T	T/ILC	is_ti
FALSE	1	9	1708	3	0.00175644	0.333333	c2.cp.reactome.v2024.1.Hs.symbols	NEF_MEDIATED_CD4_DOWN_REGULATION	8839	883	NA	ti	CD4+ Trm	CD4+ T	T/ILC	is_ti
FALSE	1	5	1556	1	0.000642674	0.2	c2.cp.reactome.v2024.1.Hs.symbols	ACTIVATION_OF_NOXA_AND_TRANSLOCATION_TO_MITOCHONDRIA	8839	38	NA	ti	CD4+ Trm	CD4+ T	T/ILC	is_ti
FALSE	1	8	872	1	0.00114679	0.125	c2.cp.reactome.v2024.1.Hs.symbols	ACTIVATION_OF_PPARGC1A_PGC_1ALPHA_BY_PHOSPHORYLATION	8839	39	NA	ti	CD4+ Trm	CD4+ T	T/ILC	is_ti
FALSE	1	9	1556	1	0.000642674	0.111111	c2.cp.reactome.v2024.1.Hs.symbols	ACTIVATION_OF_PUMA_AND_TRANSLOCATION_TO_MITOCHONDRIA	8839	40	NA	ti	CD4+ Trm	CD4+ T	T/ILC	is_ti
FALSE	1	89	44	2	0.0454545	0.0224719	c2.cp.reactome.v2024.1.Hs.symbols	METABOLISM_OF_NUCLEOTIDES	8839	803	NA	ti	CD4+ Trm	CD4+ T	T/ILC	is_ti
FALSE	1	13	1561	4	0.00256246	0.307692	c2.cp.reactome.v2024.1.Hs.symbols	ACTIVATION_OF_RAC1	8839	41	NA	ti	CD4+ Trm	CD4+ T	T/ILC	is_ti
FALSE	1	13	921	2	0.00217155	0.153846	c2.cp.reactome.v2024.1.Hs.symbols	METABOLISM_OF_NITRIC_OXIDE_NOS3_ACTIVATION_AND_REGULATION	8839	802	NA	ti	CD4+ Trm	CD4+ T	T/ILC	is_ti
FALSE	1	14	84	2	0.0238095	0.142857	c2.cp.reactome.v2024.1.Hs.symbols	ACTIVATION_OF_SMO	8839	44	NA	ti	CD4+ Trm	CD4+ T	T/ILC	is_ti
FALSE	1	635	1080	97	0.0898148	0.152756	c2.cp.reactome.v2024.1.Hs.symbols	METABOLISM_OF_LIPIDS	8839	801	NA	ti	CD4+ Trm	CD4+ T	T/ILC	is_ti
FALSE	1	16	504	1	0.00198413	0.0625	c2.cp.reactome.v2024.1.Hs.symbols	METABOLISM_OF_FOLATE_AND_PTERINES	8839	799	NA	ti	CD4+ Trm	CD4+ T	T/ILC	is_ti
FALSE	1	35	18	1	0.0555556	0.0285714	c2.cp.reactome.v2024.1.Hs.symbols	METABOLISM_OF_FAT_SOLUBLE_VITAMINS	8839	798	NA	ti	CD4+ Trm	CD4+ T	T/ILC	is_ti
FALSE	1	60	1484	3	0.00202156	0.05	c2.cp.reactome.v2024.1.Hs.symbols	ACTIVATION_OF_THE_MRNA_UPON_BINDING_OF_THE_CAP_BINDING_COMPLEX_AND_EIFS_AND_SUBSEQUENT_BINDING_TO_43S	8839	46	NA	ti	CD4+ Trm	CD4+ T	T/ILC	is_ti
FALSE	1	8	710	1	0.00140845	0.125	c2.cp.reactome.v2024.1.Hs.symbols	ACTIVATION_OF_THE_PHOTOTRANSDUCTION_CASCADE	8839	47	NA	ti	CD4+ Trm	CD4+ T	T/ILC	is_ti
FALSE	1	24	972	3	0.00308642	0.125	c2.cp.reactome.v2024.1.Hs.symbols	METABOLISM_OF_COFACTORS	8839	797	NA	ti	CD4+ Trm	CD4+ T	T/ILC	is_ti
FALSE	1	58	334	4	0.011976	0.0689655	c2.cp.reactome.v2024.1.Hs.symbols	METABOLISM_OF_POLYAMINES	8839	804	NA	ti	CD4+ Trm	CD4+ T	T/ILC	is_ti
FALSE	1	33	1156	6	0.00519031	0.181818	c2.cp.reactome.v2024.1.Hs.symbols	ACTIVATION_OF_THE_PRE_REPLICATIVE_COMPLEX	8839	48	NA	ti	CD4+ Trm	CD4+ T	T/ILC	is_ti
FALSE	1	7	346	1	0.00289017	0.142857	c2.cp.reactome.v2024.1.Hs.symbols	ACTIVATION_OF_THE_TFAP2_AP_2_FAMILY_OF_TRANSCRIPTION_FACTORS	8839	49	NA	ti	CD4+ Trm	CD4+ T	T/ILC	is_ti
FALSE	1	13	303	1	0.00330033	0.0769231	c2.cp.reactome.v2024.1.Hs.symbols	METABOLISM_OF_ANGIOTENSINOGEN_TO_ANGIOTENSINS	8839	795	NA	ti	CD4+ Trm	CD4+ T	T/ILC	is_ti
FALSE	1	5	174	1	0.00574713	0.2	c2.cp.reactome.v2024.1.Hs.symbols	ACYL_CHAIN_REMODELING_OF_DAG_AND_TAG	8839	52	NA	ti	CD4+ Trm	CD4+ T	T/ILC	is_ti
FALSE	1	314	35	1	0.0285714	0.00318471	c2.cp.reactome.v2024.1.Hs.symbols	METABOLISM_OF_AMINO_ACIDS_AND_DERIVATIVES	8839	794	NA	ti	CD4+ Trm	CD4+ T	T/ILC	is_ti
FALSE	1	18	1274	1	0.000784929	0.0555556	c2.cp.reactome.v2024.1.Hs.symbols	ACYL_CHAIN_REMODELLING_OF_PC	8839	53	NA	ti	CD4+ Trm	CD4+ T	T/ILC	is_ti
FALSE	1	22	245	2	0.00816327	0.0909091	c2.cp.reactome.v2024.1.Hs.symbols	METABOLIC_DISORDERS_OF_BIOLOGICAL_OXIDATION_ENZYMES	8839	792	NA	ti	CD4+ Trm	CD4+ T	T/ILC	is_ti
FALSE	1	16	67	1	0.0149254	0.0625	c2.cp.reactome.v2024.1.Hs.symbols	ACYL_CHAIN_REMODELLING_OF_PE	8839	54	NA	ti	CD4+ Trm	CD4+ T	T/ILC	is_ti
FALSE	1	10	368	1	0.00271739	0.1	c2.cp.reactome.v2024.1.Hs.symbols	ACYL_CHAIN_REMODELLING_OF_PI	8839	56	NA	ti	CD4+ Trm	CD4+ T	T/ILC	is_ti
FALSE	1	30	708	2	0.00282486	0.0666667	c2.cp.reactome.v2024.1.Hs.symbols	MEIOTIC_SYNAPSIS	8839	789	NA	ti	CD4+ Trm	CD4+ T	T/ILC	is_ti
FALSE	1	14	67	1	0.0149254	0.0714286	c2.cp.reactome.v2024.1.Hs.symbols	ACYL_CHAIN_REMODELLING_OF_PS	8839	57	NA	ti	CD4+ Trm	CD4+ T	T/ILC	is_ti
FALSE	1	777	1679	189	0.112567	0.243243	c2.cp.reactome.v2024.1.Hs.symbols	ADAPTIVE_IMMUNE_SYSTEM	8839	58	NA	ti	CD4+ Trm	CD4+ T	T/ILC	is_ti
FALSE	1	23	175	1	0.00571429	0.0434783	c2.cp.reactome.v2024.1.Hs.symbols	MEIOTIC_RECOMBINATION	8839	788	NA	ti	CD4+ Trm	CD4+ T	T/ILC	is_ti
FALSE	1	52	175	1	0.00571429	0.0192308	c2.cp.reactome.v2024.1.Hs.symbols	MEIOSIS	8839	787	NA	ti	CD4+ Trm	CD4+ T	T/ILC	is_ti
FALSE	1	240	597	18	0.0301508	0.075	c2.cp.reactome.v2024.1.Hs.symbols	METABOLISM_OF_CARBOHYDRATES	8839	796	NA	ti	CD4+ Trm	CD4+ T	T/ILC	is_ti
FALSE	1	6	1550	1	0.000645161	0.166667	c2.cp.reactome.v2024.1.Hs.symbols	MECP2_REGULATES_TRANSCRIPTION_OF_NEURONAL_LIGANDS	8839	786	NA	ti	CD4+ Trm	CD4+ T	T/ILC	is_ti
FALSE	1	21	1616	6	0.00371287	0.285714	c2.cp.reactome.v2024.1.Hs.symbols	METABOLISM_OF_PORPHYRINS	8839	805	NA	ti	CD4+ Trm	CD4+ T	T/ILC	is_ti
FALSE	1	122	1144	32	0.027972	0.262295	c2.cp.reactome.v2024.1.Hs.symbols	METABOLISM_OF_STEROIDS	8839	807	NA	ti	CD4+ Trm	CD4+ T	T/ILC	is_ti
FALSE	1	6	428	1	0.00233645	0.166667	c2.cp.reactome.v2024.1.Hs.symbols	ACTIVATED_NTRK2_SIGNALS_THROUGH_FYN	8839	18	NA	ti	CD4+ Trm	CD4+ T	T/ILC	is_ti
FALSE	1	8	616	1	0.00162338	0.125	c2.cp.reactome.v2024.1.Hs.symbols	ACTIVATED_NTRK2_SIGNALS_THROUGH_RAS	8839	20	NA	ti	CD4+ Trm	CD4+ T	T/ILC	is_ti
FALSE	1	33	580	7	0.012069	0.212121	c2.cp.reactome.v2024.1.Hs.symbols	MET_PROMOTES_CELL_MOTILITY	8839	823	NA	ti	CD4+ Trm	CD4+ T	T/ILC	is_ti
FALSE	1	7	616	1	0.00162338	0.142857	c2.cp.reactome.v2024.1.Hs.symbols	ACTIVATED_NTRK3_SIGNALS_THROUGH_RAS	8839	22	NA	ti	CD4+ Trm	CD4+ T	T/ILC	is_ti
FALSE	1	5	644	1	0.0015528	0.2	c2.cp.reactome.v2024.1.Hs.symbols	ACTIVATED_PKN1_STIMULATES_TRANSCRIPTION_OF_AR_ANDROGEN_RECEPTOR_REGULATED_GENES_KLK2_AND_KLK3	8839	23	NA	ti	CD4+ Trm	CD4+ T	T/ILC	is_ti
FALSE	1	23	927	6	0.00647249	0.26087	c2.cp.reactome.v2024.1.Hs.symbols	ACTIVATED_TAK1_MEDIATES_P38_MAPK_ACTIVATION	8839	24	NA	ti	CD4+ Trm	CD4+ T	T/ILC	is_ti
FALSE	1	4	323	1	0.00309598	0.25	c2.cp.reactome.v2024.1.Hs.symbols	MET_INTERACTS_WITH_TNS_PROTEINS	8839	822	NA	ti	CD4+ Trm	CD4+ T	T/ILC	is_ti
FALSE	1	22	319	2	0.00626959	0.0909091	c2.cp.reactome.v2024.1.Hs.symbols	ACTIVATION_OF_AMPK_DOWNSTREAM_OF_NMDARS	8839	25	NA	ti	CD4+ Trm	CD4+ T	T/ILC	is_ti
FALSE	1	55	19	1	0.0526316	0.0181818	c2.cp.reactome.v2024.1.Hs.symbols	ACTIVATION_OF_ANTERIOR_HOX_GENES_IN_HINDBRAIN_DEVELOPMENT_DURING_EARLY_EMBRYOGENESIS	8839	26	NA	ti	CD4+ Trm	CD4+ T	T/ILC	is_ti
FALSE	1	37	1372	5	0.00364431	0.135135	c2.cp.reactome.v2024.1.Hs.symbols	ACTIVATION_OF_ATR_IN_RESPONSE_TO_REPLICATION_STRESS	8839	27	NA	ti	CD4+ Trm	CD4+ T	T/ILC	is_ti
FALSE	1	14	1613	5	0.00309981	0.357143	c2.cp.reactome.v2024.1.Hs.symbols	ACTIVATION_OF_BAD_AND_TRANSLOCATION_TO_MITOCHONDRIA	8839	28	NA	ti	CD4+ Trm	CD4+ T	T/ILC	is_ti
FALSE	1	29	1613	6	0.00371978	0.206897	c2.cp.reactome.v2024.1.Hs.symbols	ACTIVATION_OF_BH3_ONLY_PROTEINS	8839	29	NA	ti	CD4+ Trm	CD4+ T	T/ILC	is_ti
FALSE	1	6	599	2	0.0033389	0.333333	c2.cp.reactome.v2024.1.Hs.symbols	ACTIVATION_OF_CASPASES_THROUGH_APOPTOSOME_MEDIATED_CLEAVAGE	8839	31	NA	ti	CD4+ Trm	CD4+ T	T/ILC	is_ti
FALSE	1	704	1648	89	0.0540049	0.12642	c2.cp.reactome.v2024.1.Hs.symbols	METABOLISM_OF_RNA	8839	806	NA	ti	CD4+ Trm	CD4+ T	T/ILC	is_ti
FALSE	1	18	160	2	0.0125	0.111111	c2.cp.reactome.v2024.1.Hs.symbols	ACTIVATION_OF_IRF3_IRF7_MEDIATED_BY_TBK1_IKK_IKBKE	8839	33	NA	ti	CD4+ Trm	CD4+ T	T/ILC	is_ti
FALSE	1	11	616	1	0.00162338	0.0909091	c2.cp.reactome.v2024.1.Hs.symbols	MET_ACTIVATES_RAS_SIGNALING	8839	821	NA	ti	CD4+ Trm	CD4+ T	T/ILC	is_ti
FALSE	1	24	98	1	0.0102041	0.0416667	c2.cp.reactome.v2024.1.Hs.symbols	ACTIVATION_OF_MATRIX_METALLOPROTEINASES	8839	35	NA	ti	CD4+ Trm	CD4+ T	T/ILC	is_ti
FALSE	1	11	580	4	0.00689655	0.363636	c2.cp.reactome.v2024.1.Hs.symbols	MET_ACTIVATES_RAP1_AND_RAC1	8839	820	NA	ti	CD4+ Trm	CD4+ T	T/ILC	is_ti
FALSE	1	5	846	1	0.00118203	0.2	c2.cp.reactome.v2024.1.Hs.symbols	MET_ACTIVATES_PTPN11	8839	819	NA	ti	CD4+ Trm	CD4+ T	T/ILC	is_ti
FALSE	1	77	1009	16	0.0158573	0.207792	c2.cp.reactome.v2024.1.Hs.symbols	ACTIVATION_OF_NMDA_RECEPTORS_AND_POSTSYNAPTIC_EVENTS	8839	37	NA	ti	CD4+ Trm	CD4+ T	T/ILC	is_ti
FALSE	1	23	50	2	0.04	0.0869565	c2.cp.reactome.v2024.1.Hs.symbols	MET_ACTIVATES_PTK2_SIGNALING	8839	818	NA	ti	CD4+ Trm	CD4+ T	T/ILC	is_ti
FALSE	1	11	362	1	0.00276243	0.0909091	c2.cp.reactome.v2024.1.Hs.symbols	METHYLATION	8839	816	NA	ti	CD4+ Trm	CD4+ T	T/ILC	is_ti
FALSE	1	6	1375	1	0.000727273	0.166667	c2.cp.reactome.v2024.1.Hs.symbols	METHIONINE_SALVAGE_PATHWAY	8839	815	NA	ti	CD4+ Trm	CD4+ T	T/ILC	is_ti
FALSE	1	20	576	2	0.00347222	0.1	c2.cp.reactome.v2024.1.Hs.symbols	METAL_ION_SLC_TRANSPORTERS	8839	813	NA	ti	CD4+ Trm	CD4+ T	T/ILC	is_ti
FALSE	1	20	985	5	0.00507614	0.25	c2.cp.reactome.v2024.1.Hs.symbols	METALLOPROTEASE_DUBS	8839	811	NA	ti	CD4+ Trm	CD4+ T	T/ILC	is_ti
FALSE	1	113	1305	27	0.0206897	0.238938	c2.cp.reactome.v2024.1.Hs.symbols	METABOLISM_OF_WATER_SOLUBLE_VITAMINS_AND_COFACTORS	8839	810	NA	ti	CD4+ Trm	CD4+ T	T/ILC	is_ti
FALSE	1	171	976	27	0.0276639	0.157895	c2.cp.reactome.v2024.1.Hs.symbols	METABOLISM_OF_VITAMINS_AND_COFACTORS	8839	809	NA	ti	CD4+ Trm	CD4+ T	T/ILC	is_ti
FALSE	1	21	1126	6	0.0053286	0.285714	c2.cp.reactome.v2024.1.Hs.symbols	METABOLISM_OF_STEROID_HORMONES	8839	808	NA	ti	CD4+ Trm	CD4+ T	T/ILC	is_ti
FALSE	1	28	56	1	0.0178571	0.0357143	c2.cp.reactome.v2024.1.Hs.symbols	ACTIVATION_OF_KAINATE_RECEPTORS_UPON_GLUTAMATE_BINDING	8839	34	NA	ti	CD4+ Trm	CD4+ T	T/ILC	is_ti
FALSE	1	10	1083	3	0.00277008	0.3	c2.cp.reactome.v2024.1.Hs.symbols	MET_RECEPTOR_RECYCLING	8839	825	NA	ti	CD4+ Trm	CD4+ T	T/ILC	is_ti
FALSE	1	14	375	3	0.008	0.214286	c2.cp.reactome.v2024.1.Hs.symbols	MECP2_REGULATES_NEURONAL_RECEPTORS_AND_CHANNELS	8839	784	NA	ti	CD4+ Trm	CD4+ T	T/ILC	is_ti
FALSE	1	7	988	2	0.00202429	0.285714	c2.cp.reactome.v2024.1.Hs.symbols	ADENYLATE_CYCLASE_ACTIVATING_PATHWAY	8839	59	NA	ti	CD4+ Trm	CD4+ T	T/ILC	is_ti
FALSE	1	85	616	11	0.0178571	0.129412	c2.cp.reactome.v2024.1.Hs.symbols	ANTIGEN_ACTIVATES_B_CELL_RECEPTOR_BCR_LEADING_TO_GENERATION_OF_SECOND_MESSENGERS	8839	89	NA	ti	CD4+ Trm	CD4+ T	T/ILC	is_ti
FALSE	1	29	1678	7	0.00417163	0.241379	c2.cp.reactome.v2024.1.Hs.symbols	ANTIGEN_PRESENTATION_FOLDING_ASSEMBLY_AND_PEPTIDE_LOADING_OF_CLASS_I_MHC	8839	90	NA	ti	CD4+ Trm	CD4+ T	T/ILC	is_ti
FALSE	1	100	1399	16	0.0114367	0.16	c2.cp.reactome.v2024.1.Hs.symbols	ANTIGEN_PROCESSING_CROSS_PRESENTATION	8839	91	NA	ti	CD4+ Trm	CD4+ T	T/ILC	is_ti
FALSE	1	10	846	3	0.0035461	0.3	c2.cp.reactome.v2024.1.Hs.symbols	MAPK3_ERK1_ACTIVATION	8839	772	NA	ti	CD4+ Trm	CD4+ T	T/ILC	is_ti
FALSE	1	34	2	1	0.5	0.0294118	c2.cp.reactome.v2024.1.Hs.symbols	ANTIMICROBIAL_PEPTIDES	8839	93	NA	ti	CD4+ Trm	CD4+ T	T/ILC	is_ti
FALSE	1	143	1556	29	0.0186375	0.202797	c2.cp.reactome.v2024.1.Hs.symbols	ANTIVIRAL_MECHANISM_BY_IFN_STIMULATED_GENES	8839	94	NA	ti	CD4+ Trm	CD4+ T	T/ILC	is_ti
FALSE	1	125	40	2	0.05	0.016	c2.cp.reactome.v2024.1.Hs.symbols	ANTI_INFLAMMATORY_RESPONSE_FAVOURING_LEISHMANIA_PARASITE_INFECTION	8839	95	NA	ti	CD4+ Trm	CD4+ T	T/ILC	is_ti
FALSE	1	26	1103	6	0.00543971	0.230769	c2.cp.reactome.v2024.1.Hs.symbols	APC_CDC20_MEDIATED_DEGRADATION_OF_NEK2A	8839	96	NA	ti	CD4+ Trm	CD4+ T	T/ILC	is_ti
FALSE	1	24	1692	7	0.00413712	0.291667	c2.cp.reactome.v2024.1.Hs.symbols	APC_C_CDC20_MEDIATED_DEGRADATION_OF_CYCLIN_B	8839	97	NA	ti	CD4+ Trm	CD4+ T	T/ILC	is_ti
FALSE	1	73	1399	11	0.00786276	0.150685	c2.cp.reactome.v2024.1.Hs.symbols	APC_C_CDH1_MEDIATED_DEGRADATION_OF_CDC20_AND_OTHER_APC_C_CDH1_TARGETED_PROTEINS_IN_LATE_MITOSIS_EARLY_G1	8839	98	NA	ti	CD4+ Trm	CD4+ T	T/ILC	is_ti
FALSE	1	87	1692	16	0.00945626	0.183908	c2.cp.reactome.v2024.1.Hs.symbols	APC_C_MEDIATED_DEGRADATION_OF_CELL_CYCLE_PROTEINS	8839	99	NA	ti	CD4+ Trm	CD4+ T	T/ILC	is_ti
FALSE	1	7	1419	1	0.000704722	0.142857	c2.cp.reactome.v2024.1.Hs.symbols	APEX1_INDEPENDENT_RESOLUTION_OF_AP_SITES_VIA_THE_SINGLE_NUCLEOTIDE_REPLACEMENT_PATHWAY	8839	100	NA	ti	CD4+ Trm	CD4+ T	T/ILC	is_ti
FALSE	1	166	8	1	0.125	0.0060241	c2.cp.reactome.v2024.1.Hs.symbols	APOPTOSIS	8839	102	NA	ti	CD4+ Trm	CD4+ T	T/ILC	is_ti
FALSE	1	4	635	2	0.00314961	0.5	c2.cp.reactome.v2024.1.Hs.symbols	ANDROGEN_BIOSYNTHESIS	8839	88	NA	ti	CD4+ Trm	CD4+ T	T/ILC	is_ti
FALSE	1	35	657	3	0.00456621	0.0857143	c2.cp.reactome.v2024.1.Hs.symbols	APOPTOTIC_CLEAVAGE_OF_CELLULAR_PROTEINS	8839	104	NA	ti	CD4+ Trm	CD4+ T	T/ILC	is_ti
FALSE	1	43	657	3	0.00456621	0.0697674	c2.cp.reactome.v2024.1.Hs.symbols	APOPTOTIC_EXECUTION_PHASE	8839	106	NA	ti	CD4+ Trm	CD4+ T	T/ILC	is_ti
FALSE	1	18	599	3	0.00500835	0.166667	c2.cp.reactome.v2024.1.Hs.symbols	APOPTOTIC_FACTOR_MEDIATED_RESPONSE	8839	107	NA	ti	CD4+ Trm	CD4+ T	T/ILC	is_ti
FALSE	1	9	846	3	0.0035461	0.333333	c2.cp.reactome.v2024.1.Hs.symbols	MAPK1_ERK2_ACTIVATION	8839	771	NA	ti	CD4+ Trm	CD4+ T	T/ILC	is_ti
FALSE	1	37	988	9	0.00910931	0.243243	c2.cp.reactome.v2024.1.Hs.symbols	AQUAPORIN_MEDIATED_TRANSPORT	8839	108	NA	ti	CD4+ Trm	CD4+ T	T/ILC	is_ti
FALSE	1	16	1652	7	0.00423729	0.4375	c2.cp.reactome.v2024.1.Hs.symbols	MAP3K8_TPL2_DEPENDENT_MAPK1_3_ACTIVATION	8839	770	NA	ti	CD4+ Trm	CD4+ T	T/ILC	is_ti
FALSE	1	35	1202	9	0.00748752	0.257143	c2.cp.reactome.v2024.1.Hs.symbols	MAP2K_AND_MAPK_ACTIVATION	8839	769	NA	ti	CD4+ Trm	CD4+ T	T/ILC	is_ti
FALSE	1	5	174	1	0.00574713	0.2	c2.cp.reactome.v2024.1.Hs.symbols	ARACHIDONATE_PRODUCTION_FROM_DAG	8839	109	NA	ti	CD4+ Trm	CD4+ T	T/ILC	is_ti
FALSE	1	41	275	2	0.00727273	0.0487805	c2.cp.reactome.v2024.1.Hs.symbols	ARACHIDONIC_ACID_METABOLISM	8839	110	NA	ti	CD4+ Trm	CD4+ T	T/ILC	is_ti
FALSE	1	6	533	2	0.00375235	0.333333	c2.cp.reactome.v2024.1.Hs.symbols	ARMS_MEDIATED_ACTIVATION	8839	111	NA	ti	CD4+ Trm	CD4+ T	T/ILC	is_ti
FALSE	1	6	280	1	0.00357143	0.166667	c2.cp.reactome.v2024.1.Hs.symbols	ARYL_HYDROCARBON_RECEPTOR_SIGNALLING	8839	112	NA	ti	CD4+ Trm	CD4+ T	T/ILC	is_ti
FALSE	1	283	1609	64	0.0397763	0.226148	c2.cp.reactome.v2024.1.Hs.symbols	ASPARAGINE_N_LINKED_GLYCOSYLATION	8839	113	NA	ti	CD4+ Trm	CD4+ T	T/ILC	is_ti
FALSE	1	15	776	1	0.00128866	0.0666667	c2.cp.reactome.v2024.1.Hs.symbols	ASPIRIN_ADME	8839	115	NA	ti	CD4+ Trm	CD4+ T	T/ILC	is_ti
FALSE	1	34	1009	5	0.0049554	0.147059	c2.cp.reactome.v2024.1.Hs.symbols	ASSEMBLY_AND_CELL_SURFACE_PRESENTATION_OF_NMDA_RECEPTORS	8839	116	NA	ti	CD4+ Trm	CD4+ T	T/ILC	is_ti
FALSE	1	8	1110	1	0.000900901	0.125	c2.cp.reactome.v2024.1.Hs.symbols	APOPTOTIC_CLEAVAGE_OF_CELL_ADHESION_PROTEINS	8839	105	NA	ti	CD4+ Trm	CD4+ T	T/ILC	is_ti
FALSE	1	20	297	2	0.00673401	0.1	c2.cp.reactome.v2024.1.Hs.symbols	MATURATION_OF_TCA_ENZYMES_AND_REGULATION_OF_TCA_CYCLE	8839	783	NA	ti	CD4+ Trm	CD4+ T	T/ILC	is_ti
FALSE	1	83	19	1	0.0526316	0.0120482	c2.cp.reactome.v2024.1.Hs.symbols	MAPK6_MAPK4_SIGNALING	8839	773	NA	ti	CD4+ Trm	CD4+ T	T/ILC	is_ti
FALSE	1	95	1636	27	0.0165037	0.284211	c2.cp.reactome.v2024.1.Hs.symbols	ANCHORING_OF_THE_BASAL_BODY_TO_THE_PLASMA_MEMBRANE	8839	87	NA	ti	CD4+ Trm	CD4+ T	T/ILC	is_ti
FALSE	1	10	1256	3	0.00238854	0.3	c2.cp.reactome.v2024.1.Hs.symbols	ADENYLATE_CYCLASE_INHIBITORY_PATHWAY	8839	60	NA	ti	CD4+ Trm	CD4+ T	T/ILC	is_ti
FALSE	1	37	1245	9	0.00722892	0.243243	c2.cp.reactome.v2024.1.Hs.symbols	MATURATION_OF_SPIKE_PROTEIN	8839	782	NA	ti	CD4+ Trm	CD4+ T	T/ILC	is_ti
FALSE	1	45	133	2	0.0150376	0.0444444	c2.cp.reactome.v2024.1.Hs.symbols	ADHERENS_JUNCTIONS_INTERACTIONS	8839	61	NA	ti	CD4+ Trm	CD4+ T	T/ILC	is_ti
FALSE	1	5	982	2	0.00203666	0.4	c2.cp.reactome.v2024.1.Hs.symbols	MATURATION_OF_SARS_COV_2_SPIKE_PROTEIN	8839	781	NA	ti	CD4+ Trm	CD4+ T	T/ILC	is_ti
FALSE	1	100	1591	25	0.0157134	0.25	c2.cp.reactome.v2024.1.Hs.symbols	ADIPOGENESIS	8839	62	NA	ti	CD4+ Trm	CD4+ T	T/ILC	is_ti
FALSE	1	35	988	8	0.00809717	0.228571	c2.cp.reactome.v2024.1.Hs.symbols	ADORA2B_MEDIATED_ANTI_INFLAMMATORY_CYTOKINES_PRODUCTION	8839	63	NA	ti	CD4+ Trm	CD4+ T	T/ILC	is_ti
FALSE	1	9	366	1	0.00273224	0.111111	c2.cp.reactome.v2024.1.Hs.symbols	MATURATION_OF_PROTEIN_3A	8839	778	NA	ti	CD4+ Trm	CD4+ T	T/ILC	is_ti
FALSE	1	23	1600	3	0.001875	0.130435	c2.cp.reactome.v2024.1.Hs.symbols	ADP_SIGNALLING_THROUGH_P2Y_PURINOCEPTOR_1	8839	64	NA	ti	CD4+ Trm	CD4+ T	T/ILC	is_ti
FALSE	1	19	1600	4	0.0025	0.210526	c2.cp.reactome.v2024.1.Hs.symbols	ADP_SIGNALLING_THROUGH_P2Y_PURINOCEPTOR_12	8839	65	NA	ti	CD4+ Trm	CD4+ T	T/ILC	is_ti
FALSE	1	49	311	1	0.00321543	0.0204082	c2.cp.reactome.v2024.1.Hs.symbols	MATERNAL_TO_ZYGOTIC_TRANSITION_MZT	8839	777	NA	ti	CD4+ Trm	CD4+ T	T/ILC	is_ti
FALSE	1	23	710	1	0.00140845	0.0434783	c2.cp.reactome.v2024.1.Hs.symbols	ADRENALINE_NORADRENALINE_INHIBITS_INSULIN_SECRETION	8839	66	NA	ti	CD4+ Trm	CD4+ T	T/ILC	is_ti
FALSE	1	12	1705	2	0.00117302	0.166667	c2.cp.reactome.v2024.1.Hs.symbols	ADVANCED_GLYCOSYLATION_ENDPRODUCT_RECEPTOR_SIGNALING	8839	68	NA	ti	CD4+ Trm	CD4+ T	T/ILC	is_ti
FALSE	1	244	60	1	0.0166667	0.00409836	c2.cp.reactome.v2024.1.Hs.symbols	AEROBIC_RESPIRATION_AND_RESPIRATORY_ELECTRON_TRANSPORT	8839	69	NA	ti	CD4+ Trm	CD4+ T	T/ILC	is_ti
FALSE	1	276	542	25	0.0461255	0.0905797	c2.cp.reactome.v2024.1.Hs.symbols	MAPK_FAMILY_SIGNALING_CASCADES	8839	774	NA	ti	CD4+ Trm	CD4+ T	T/ILC	is_ti
FALSE	1	14	743	1	0.0013459	0.0714286	c2.cp.reactome.v2024.1.Hs.symbols	AFLATOXIN_ACTIVATION_AND_DETOXIFICATION	8839	70	NA	ti	CD4+ Trm	CD4+ T	T/ILC	is_ti
FALSE	1	14	1066	3	0.00281426	0.214286	c2.cp.reactome.v2024.1.Hs.symbols	AKT_PHOSPHORYLATES_TARGETS_IN_THE_CYTOSOL	8839	72	NA	ti	CD4+ Trm	CD4+ T	T/ILC	is_ti
FALSE	1	9	542	2	0.00369004	0.222222	c2.cp.reactome.v2024.1.Hs.symbols	AKT_PHOSPHORYLATES_TARGETS_IN_THE_NUCLEUS	8839	73	NA	ti	CD4+ Trm	CD4+ T	T/ILC	is_ti
FALSE	1	12	975	4	0.00410256	0.333333	c2.cp.reactome.v2024.1.Hs.symbols	ALK_MUTANTS_BIND_TKIS	8839	74	NA	ti	CD4+ Trm	CD4+ T	T/ILC	is_ti
FALSE	1	10	1302	2	0.0015361	0.2	c2.cp.reactome.v2024.1.Hs.symbols	MASTL_FACILITATES_MITOTIC_PROGRESSION	8839	776	NA	ti	CD4+ Trm	CD4+ T	T/ILC	is_ti
FALSE	1	5	2	1	0.5	0.2	c2.cp.reactome.v2024.1.Hs.symbols	ALPHA_DEFENSINS	8839	75	NA	ti	CD4+ Trm	CD4+ T	T/ILC	is_ti
FALSE	1	12	147	1	0.00680272	0.0833333	c2.cp.reactome.v2024.1.Hs.symbols	ALPHA_LINOLENIC_OMEGA3_AND_LINOLEIC_OMEGA6_ACID_METABOLISM	8839	76	NA	ti	CD4+ Trm	CD4+ T	T/ILC	is_ti
FALSE	1	11	1645	4	0.00243161	0.363636	c2.cp.reactome.v2024.1.Hs.symbols	ALPHA_PROTEIN_KINASE_1_SIGNALING_PATHWAY	8839	78	NA	ti	CD4+ Trm	CD4+ T	T/ILC	is_ti
FALSE	1	52	1015	6	0.00591133	0.115385	c2.cp.reactome.v2024.1.Hs.symbols	AMINO_ACIDS_REGULATE_MTORC1	8839	81	NA	ti	CD4+ Trm	CD4+ T	T/ILC	is_ti
FALSE	1	24	465	5	0.0107527	0.208333	c2.cp.reactome.v2024.1.Hs.symbols	AMINO_ACID_TRANSPORT_ACROSS_THE_PLASMA_MEMBRANE	8839	83	NA	ti	CD4+ Trm	CD4+ T	T/ILC	is_ti
FALSE	1	6	1189	2	0.00168209	0.333333	c2.cp.reactome.v2024.1.Hs.symbols	AMPK_INHIBITS_CHREBP_TRANSCRIPTIONAL_ACTIVATION_ACTIVITY	8839	84	NA	ti	CD4+ Trm	CD4+ T	T/ILC	is_ti
FALSE	1	39	172	2	0.0116279	0.0512821	c2.cp.reactome.v2024.1.Hs.symbols	AMYLOID_FIBER_FORMATION	8839	85	NA	ti	CD4+ Trm	CD4+ T	T/ILC	is_ti
FALSE	1	7	480	1	0.00208333	0.142857	c2.cp.reactome.v2024.1.Hs.symbols	ANCHORING_FIBRIL_FORMATION	8839	86	NA	ti	CD4+ Trm	CD4+ T	T/ILC	is_ti
FALSE	1	31	19	2	0.105263	0.0645161	c2.cp.reactome.v2024.1.Hs.symbols	MAPK_TARGETS_NUCLEAR_EVENTS_MEDIATED_BY_MAP_KINASES	8839	775	NA	ti	CD4+ Trm	CD4+ T	T/ILC	is_ti
FALSE	1	38	903	4	0.00442968	0.105263	c2.cp.reactome.v2024.1.Hs.symbols	AGGREPHAGY	8839	71	NA	ti	CD4+ Trm	CD4+ T	T/ILC	is_ti
FALSE	1	113	1199	19	0.0158465	0.168142	c2.cp.reactome.v2024.1.Hs.symbols	MHC_CLASS_II_ANTIGEN_PRESENTATION	8839	826	NA	ti	CD4+ Trm	CD4+ T	T/ILC	is_ti
FALSE	1	24	1422	7	0.00492264	0.291667	c2.cp.reactome.v2024.1.Hs.symbols	MICRORNA_MIRNA_BIOGENESIS	8839	827	NA	ti	CD4+ Trm	CD4+ T	T/ILC	is_ti
FALSE	1	8	1346	4	0.00297177	0.5	c2.cp.reactome.v2024.1.Hs.symbols	MIRO_GTPASE_CYCLE	8839	829	NA	ti	CD4+ Trm	CD4+ T	T/ILC	is_ti
FALSE	1	148	1	1	1	0.00675676	c2.cp.reactome.v2024.1.Hs.symbols	MUSCLE_CONTRACTION	8839	870	NA	ti	CD4+ Trm	CD4+ T	T/ILC	is_ti
FALSE	1	11	1341	4	0.00298285	0.363636	c2.cp.reactome.v2024.1.Hs.symbols	MUCOPOLYSACCHARIDOSES	8839	867	NA	ti	CD4+ Trm	CD4+ T	T/ILC	is_ti
FALSE	1	39	1195	6	0.00502092	0.153846	c2.cp.reactome.v2024.1.Hs.symbols	MTOR_SIGNALLING	8839	866	NA	ti	CD4+ Trm	CD4+ T	T/ILC	is_ti
FALSE	1	24	824	3	0.00364078	0.125	c2.cp.reactome.v2024.1.Hs.symbols	MTORC1_MEDIATED_SIGNALLING	8839	865	NA	ti	CD4+ Trm	CD4+ T	T/ILC	is_ti
FALSE	1	50	1481	10	0.00675219	0.2	c2.cp.reactome.v2024.1.Hs.symbols	MRNA_SPLICING_MINOR_PATHWAY	8839	864	NA	ti	CD4+ Trm	CD4+ T	T/ILC	is_ti
FALSE	1	211	1685	27	0.0160237	0.127962	c2.cp.reactome.v2024.1.Hs.symbols	MRNA_SPLICING	8839	863	NA	ti	CD4+ Trm	CD4+ T	T/ILC	is_ti
FALSE	1	8	369	1	0.00271003	0.125	c2.cp.reactome.v2024.1.Hs.symbols	MRNA_EDITING	8839	861	NA	ti	CD4+ Trm	CD4+ T	T/ILC	is_ti
FALSE	1	8	83	1	0.0120482	0.125	c2.cp.reactome.v2024.1.Hs.symbols	MYOCLONIC_EPILEPSY_OF_LAFORA	8839	872	NA	ti	CD4+ Trm	CD4+ T	T/ILC	is_ti
FALSE	1	23	1578	7	0.00443599	0.304348	c2.cp.reactome.v2024.1.Hs.symbols	MYOGENESIS	8839	873	NA	ti	CD4+ Trm	CD4+ T	T/ILC	is_ti
FALSE	1	8	1487	4	0.00268998	0.5	c2.cp.reactome.v2024.1.Hs.symbols	NEF_AND_SIGNAL_TRANSDUCTION	8839	882	NA	ti	CD4+ Trm	CD4+ T	T/ILC	is_ti
FALSE	1	229	24	2	0.0833333	0.00873362	c2.cp.reactome.v2024.1.Hs.symbols	NEDDYLATION	8839	881	NA	ti	CD4+ Trm	CD4+ T	T/ILC	is_ti
FALSE	1	47	50	2	0.04	0.0425532	c2.cp.reactome.v2024.1.Hs.symbols	NCAM_SIGNALING_FOR_NEURITE_OUT_GROWTH	8839	879	NA	ti	CD4+ Trm	CD4+ T	T/ILC	is_ti
FALSE	1	27	50	2	0.04	0.0740741	c2.cp.reactome.v2024.1.Hs.symbols	NCAM1_INTERACTIONS	8839	878	NA	ti	CD4+ Trm	CD4+ T	T/ILC	is_ti
FALSE	1	8	162	1	0.00617284	0.125	c2.cp.reactome.v2024.1.Hs.symbols	NA_CL_DEPENDENT_NEUROTRANSMITTER_TRANSPORTERS	8839	877	NA	ti	CD4+ Trm	CD4+ T	T/ILC	is_ti
FALSE	1	5	603	1	0.00165837	0.2	c2.cp.reactome.v2024.1.Hs.symbols	NADE_MODULATES_DEATH_SIGNALLING	8839	876	NA	ti	CD4+ Trm	CD4+ T	T/ILC	is_ti
FALSE	1	347	1714	71	0.0414236	0.204611	c2.cp.reactome.v2024.1.Hs.symbols	M_PHASE	8839	875	NA	ti	CD4+ Trm	CD4+ T	T/ILC	is_ti
FALSE	1	28	1611	9	0.00558659	0.321429	c2.cp.reactome.v2024.1.Hs.symbols	M_DECAY_DEGRADATION_OF_MATERNAL_MRNAS_BY_MATERNALLY_STORED_FACTORS	8839	874	NA	ti	CD4+ Trm	CD4+ T	T/ILC	is_ti
FALSE	1	7	1035	2	0.00193237	0.285714	c2.cp.reactome.v2024.1.Hs.symbols	2_LTR_CIRCLE_FORMATION	8839	1	NA	ti	CD4+ Trm	CD4+ T	T/ILC	is_ti
FALSE	1	6	47	1	0.0212766	0.166667	c2.cp.reactome.v2024.1.Hs.symbols	ABACAVIR_ADME	8839	2	NA	ti	CD4+ Trm	CD4+ T	T/ILC	is_ti
FALSE	1	4	47	1	0.0212766	0.25	c2.cp.reactome.v2024.1.Hs.symbols	ABACAVIR_TRANSMEMBRANE_TRANSPORT	8839	3	NA	ti	CD4+ Trm	CD4+ T	T/ILC	is_ti
FALSE	1	94	47	1	0.0212766	0.0106383	c2.cp.reactome.v2024.1.Hs.symbols	ABC_FAMILY_PROTEINS_MEDIATED_TRANSPORT	8839	4	NA	ti	CD4+ Trm	CD4+ T	T/ILC	is_ti
FALSE	1	94	673	1	0.00148588	0.0106383	c2.cp.reactome.v2024.1.Hs.symbols	MITOCHONDRIAL_TRANSLATION	8839	844	NA	ti	CD4+ Trm	CD4+ T	T/ILC	is_ti
FALSE	1	15	1321	3	0.00227101	0.2	c2.cp.reactome.v2024.1.Hs.symbols	ABC_TRANSPORTERS_IN_LIPID_HOMEOSTASIS	8839	5	NA	ti	CD4+ Trm	CD4+ T	T/ILC	is_ti
FALSE	1	62	854	5	0.0058548	0.0806452	c2.cp.reactome.v2024.1.Hs.symbols	MITOCHONDRIAL_PROTEIN_IMPORT	8839	842	NA	ti	CD4+ Trm	CD4+ T	T/ILC	is_ti
FALSE	1	97	297	1	0.003367	0.0103093	c2.cp.reactome.v2024.1.Hs.symbols	MITOCHONDRIAL_PROTEIN_DEGRADATION	8839	841	NA	ti	CD4+ Trm	CD4+ T	T/ILC	is_ti
FALSE	1	70	25	1	0.04	0.0142857	c2.cp.reactome.v2024.1.Hs.symbols	ABC_TRANSPORTER_DISORDERS	8839	6	NA	ti	CD4+ Trm	CD4+ T	T/ILC	is_ti
FALSE	1	13	197	1	0.00507614	0.0769231	c2.cp.reactome.v2024.1.Hs.symbols	MITOCHONDRIAL_IRON_SULFUR_CLUSTER_BIOGENESIS	8839	840	NA	ti	CD4+ Trm	CD4+ T	T/ILC	is_ti
FALSE	1	20	1692	7	0.00413712	0.35	c2.cp.reactome.v2024.1.Hs.symbols	ABERRANT_REGULATION_OF_MITOTIC_EXIT_IN_CANCER_DUE_TO_RB1_DEFECTS	8839	7	NA	ti	CD4+ Trm	CD4+ T	T/ILC	is_ti
FALSE	1	17	1373	3	0.002185	0.176471	c2.cp.reactome.v2024.1.Hs.symbols	ABERRANT_REGULATION_OF_MITOTIC_G1_S_TRANSITION_IN_CANCER_DUE_TO_RB1_DEFECTS	8839	8	NA	ti	CD4+ Trm	CD4+ T	T/ILC	is_ti
FALSE	1	5	726	1	0.00137741	0.2	c2.cp.reactome.v2024.1.Hs.symbols	MITOCHONDRIAL_FATTY_ACID_BETA_OXIDATION_OF_UNSATURATED_FATTY_ACIDS	8839	839	NA	ti	CD4+ Trm	CD4+ T	T/ILC	is_ti
FALSE	1	14	151	1	0.00662252	0.0714286	c2.cp.reactome.v2024.1.Hs.symbols	ACETYLCHOLINE_NEUROTRANSMITTER_RELEASE_CYCLE	8839	12	NA	ti	CD4+ Trm	CD4+ T	T/ILC	is_ti
FALSE	1	10	224	2	0.00892857	0.2	c2.cp.reactome.v2024.1.Hs.symbols	ACETYLCHOLINE_REGULATES_INSULIN_SECRETION	8839	13	NA	ti	CD4+ Trm	CD4+ T	T/ILC	is_ti
FALSE	1	10	726	1	0.00137741	0.1	c2.cp.reactome.v2024.1.Hs.symbols	MITOCHONDRIAL_FATTY_ACID_BETA_OXIDATION_OF_SATURATED_FATTY_ACIDS	8839	838	NA	ti	CD4+ Trm	CD4+ T	T/ILC	is_ti
FALSE	1	2	246	1	0.00406504	0.5	c2.cp.reactome.v2024.1.Hs.symbols	ACROSOME_REACTION_AND_SPERM_OOCYTE_MEMBRANE_BINDING	8839	14	NA	ti	CD4+ Trm	CD4+ T	T/ILC	is_ti
FALSE	1	33	726	3	0.00413223	0.0909091	c2.cp.reactome.v2024.1.Hs.symbols	MITOCHONDRIAL_FATTY_ACID_BETA_OXIDATION	8839	837	NA	ti	CD4+ Trm	CD4+ T	T/ILC	is_ti
FALSE	1	22	1081	2	0.00185014	0.0909091	c2.cp.reactome.v2024.1.Hs.symbols	MITOCHONDRIAL_CALCIUM_ION_TRANSPORT	8839	836	NA	ti	CD4+ Trm	CD4+ T	T/ILC	is_ti
FALSE	1	87	1041	11	0.0105668	0.126437	c2.cp.reactome.v2024.1.Hs.symbols	MITOCHONDRIAL_BIOGENESIS	8839	835	NA	ti	CD4+ Trm	CD4+ T	T/ILC	is_ti
FALSE	1	30	12	1	0.0833333	0.0333333	c2.cp.reactome.v2024.1.Hs.symbols	ACTIVATED_NOTCH1_TRANSMITS_SIGNAL_TO_THE_NUCLEUS	8839	15	NA	ti	CD4+ Trm	CD4+ T	T/ILC	is_ti
FALSE	1	106	287	9	0.0313589	0.0849057	c2.cp.reactome.v2024.1.Hs.symbols	MITF_M_REGULATED_MELANOCYTE_DEVELOPMENT	8839	834	NA	ti	CD4+ Trm	CD4+ T	T/ILC	is_ti
FALSE	1	84	1626	27	0.0166052	0.321429	c2.cp.reactome.v2024.1.Hs.symbols	MITF_M_DEPENDENT_GENE_EXPRESSION	8839	833	NA	ti	CD4+ Trm	CD4+ T	T/ILC	is_ti
FALSE	1	10	846	2	0.00236407	0.2	c2.cp.reactome.v2024.1.Hs.symbols	ACTIVATED_NTRK2_SIGNALS_THROUGH_FRS2_AND_FRS3	8839	17	NA	ti	CD4+ Trm	CD4+ T	T/ILC	is_ti
FALSE	1	15	1156	4	0.00346021	0.266667	c2.cp.reactome.v2024.1.Hs.symbols	MISMATCH_REPAIR	8839	832	NA	ti	CD4+ Trm	CD4+ T	T/ILC	is_ti
FALSE	1	20	312	1	0.00320513	0.05	c2.cp.reactome.v2024.1.Hs.symbols	MISCELLANEOUS_TRANSPORT_AND_BINDING_EVENTS	8839	831	NA	ti	CD4+ Trm	CD4+ T	T/ILC	is_ti
FALSE	1	23	974	2	0.00205339	0.0869565	c2.cp.reactome.v2024.1.Hs.symbols	ABORTIVE_ELONGATION_OF_HIV_1_TRANSCRIPT_IN_THE_ABSENCE_OF_TAT	8839	9	NA	ti	CD4+ Trm	CD4+ T	T/ILC	is_ti
FALSE	1	15	1382	3	0.00217077	0.2	c2.cp.reactome.v2024.1.Hs.symbols	MRNA_DECAY_BY_5_TO_3_EXORIBONUCLEASE	8839	860	NA	ti	CD4+ Trm	CD4+ T	T/ILC	is_ti
FALSE	1	28	1496	5	0.00334225	0.178571	c2.cp.reactome.v2024.1.Hs.symbols	MRNA_CAPPING	8839	858	NA	ti	CD4+ Trm	CD4+ T	T/ILC	is_ti
FALSE	1	21	769	2	0.00260078	0.0952381	c2.cp.reactome.v2024.1.Hs.symbols	MOLECULES_ASSOCIATED_WITH_ELASTIC_FIBRES	8839	856	NA	ti	CD4+ Trm	CD4+ T	T/ILC	is_ti
FALSE	1	13	1654	4	0.00241838	0.307692	c2.cp.reactome.v2024.1.Hs.symbols	MITOTIC_TELOPHASE_CYTOKINESIS	8839	854	NA	ti	CD4+ Trm	CD4+ T	T/ILC	is_ti
FALSE	1	110	1275	16	0.012549	0.145455	c2.cp.reactome.v2024.1.Hs.symbols	MITOTIC_SPINDLE_CHECKPOINT	8839	853	NA	ti	CD4+ Trm	CD4+ T	T/ILC	is_ti
FALSE	1	81	1714	21	0.012252	0.259259	c2.cp.reactome.v2024.1.Hs.symbols	MITOTIC_PROPHASE	8839	852	NA	ti	CD4+ Trm	CD4+ T	T/ILC	is_ti
FALSE	1	196	1474	33	0.0223881	0.168367	c2.cp.reactome.v2024.1.Hs.symbols	MITOTIC_PROMETAPHASE	8839	851	NA	ti	CD4+ Trm	CD4+ T	T/ILC	is_ti
FALSE	1	229	1504	36	0.0239362	0.157205	c2.cp.reactome.v2024.1.Hs.symbols	MITOTIC_METAPHASE_AND_ANAPHASE	8839	850	NA	ti	CD4+ Trm	CD4+ T	T/ILC	is_ti
FALSE	1	192	1652	46	0.027845	0.239583	c2.cp.reactome.v2024.1.Hs.symbols	MITOTIC_G2_G2_M_PHASES	8839	849	NA	ti	CD4+ Trm	CD4+ T	T/ILC	is_ti
FALSE	1	149	1499	22	0.0146765	0.147651	c2.cp.reactome.v2024.1.Hs.symbols	MITOTIC_G1_PHASE_AND_G1_S_TRANSITION	8839	848	NA	ti	CD4+ Trm	CD4+ T	T/ILC	is_ti
FALSE	1	38	1474	7	0.00474898	0.184211	c2.cp.reactome.v2024.1.Hs.symbols	MITOPHAGY	8839	847	NA	ti	CD4+ Trm	CD4+ T	T/ILC	is_ti
FALSE	1	18	1659	3	0.00180832	0.166667	c2.cp.reactome.v2024.1.Hs.symbols	MITOCHONDRIAL_TRNA_AMINOACYLATION	8839	845	NA	ti	CD4+ Trm	CD4+ T	T/ILC	is_ti
FALSE	1	6	1264	2	0.00158228	0.333333	c2.cp.reactome.v2024.1.Hs.symbols	SYNTHESIS_OF_GDP_MANNOSE	8839	1531	NA	ti	CD4+ Trm	CD4+ T	T/ILC	is_ti
FALSE	1	120	1399	21	0.0150107	0.175	c2.cp.reactome.v2024.1.Hs.symbols	SYNTHESIS_OF_DNA	8839	1528	NA	ti	CD4+ Trm	CD4+ T	T/ILC	is_ti
FALSE	1	7	1594	1	0.000627353	0.142857	c2.cp.reactome.v2024.1.Hs.symbols	TRANSPORT_OF_RCBL_WITHIN_THE_BODY	8839	1671	NA	ti	CD4+ Trm	CD4+ T	T/ILC	is_ti
FALSE	1	578	143	13	0.0909091	0.0224913	c2.cp.reactome.v2024.1.Hs.symbols	TRANSPORT_OF_SMALL_MOLECULES	8839	1672	NA	ti	CD4+ Trm	CD4+ T	T/ILC	is_ti
FALSE	1	35	1640	8	0.00487805	0.228571	c2.cp.reactome.v2024.1.Hs.symbols	TRANSPORT_OF_THE_SLBP_DEPENDANT_MATURE_MRNA	8839	1673	NA	ti	CD4+ Trm	CD4+ T	T/ILC	is_ti
FALSE	1	31	549	2	0.00364299	0.0645161	c2.cp.reactome.v2024.1.Hs.symbols	TRANSPORT_OF_VITAMINS_NUCLEOSIDES_AND_RELATED_MOLECULES	8839	1674	NA	ti	CD4+ Trm	CD4+ T	T/ILC	is_ti
FALSE	1	170	1609	44	0.0273462	0.258824	c2.cp.reactome.v2024.1.Hs.symbols	TRANSPORT_TO_THE_GOLGI_AND_SUBSEQUENT_MODIFICATION	8839	1675	NA	ti	CD4+ Trm	CD4+ T	T/ILC	is_ti
FALSE	1	9	1501	2	0.00133245	0.222222	c2.cp.reactome.v2024.1.Hs.symbols	TRIF_MEDIATED_PROGRAMMED_CELL_DEATH	8839	1677	NA	ti	CD4+ Trm	CD4+ T	T/ILC	is_ti
FALSE	1	10	193	1	0.00518135	0.1	c2.cp.reactome.v2024.1.Hs.symbols	TRIGLYCERIDE_BIOSYNTHESIS	8839	1678	NA	ti	CD4+ Trm	CD4+ T	T/ILC	is_ti
FALSE	1	18	410	2	0.00487805	0.111111	c2.cp.reactome.v2024.1.Hs.symbols	TRIGLYCERIDE_CATABOLISM	8839	1679	NA	ti	CD4+ Trm	CD4+ T	T/ILC	is_ti
FALSE	1	9	1248	3	0.00240385	0.333333	c2.cp.reactome.v2024.1.Hs.symbols	TRANSPORT_OF_NUCLEOTIDE_SUGARS	8839	1669	NA	ti	CD4+ Trm	CD4+ T	T/ILC	is_ti
FALSE	1	28	193	2	0.0103627	0.0714286	c2.cp.reactome.v2024.1.Hs.symbols	TRIGLYCERIDE_METABOLISM	8839	1680	NA	ti	CD4+ Trm	CD4+ T	T/ILC	is_ti
FALSE	1	24	1659	3	0.00180832	0.125	c2.cp.reactome.v2024.1.Hs.symbols	TRNA_AMINOACYLATION	8839	1682	NA	ti	CD4+ Trm	CD4+ T	T/ILC	is_ti
FALSE	1	8	1601	3	0.00187383	0.375	c2.cp.reactome.v2024.1.Hs.symbols	TRNA_MODIFICATION_IN_THE_MITOCHONDRION	8839	1683	NA	ti	CD4+ Trm	CD4+ T	T/ILC	is_ti
FALSE	1	42	1331	7	0.0052592	0.166667	c2.cp.reactome.v2024.1.Hs.symbols	TRNA_MODIFICATION_IN_THE_NUCLEUS_AND_CYTOSOL	8839	1684	NA	ti	CD4+ Trm	CD4+ T	T/ILC	is_ti
FALSE	1	105	1691	18	0.0106446	0.171429	c2.cp.reactome.v2024.1.Hs.symbols	TRNA_PROCESSING	8839	1685	NA	ti	CD4+ Trm	CD4+ T	T/ILC	is_ti
FALSE	1	57	1643	9	0.00547778	0.157895	c2.cp.reactome.v2024.1.Hs.symbols	TRNA_PROCESSING_IN_THE_NUCLEUS	8839	1687	NA	ti	CD4+ Trm	CD4+ T	T/ILC	is_ti
FALSE	1	22	310	3	0.00967742	0.136364	c2.cp.reactome.v2024.1.Hs.symbols	TRP_CHANNELS	8839	1688	NA	ti	CD4+ Trm	CD4+ T	T/ILC	is_ti
FALSE	1	12	181	1	0.00552486	0.0833333	c2.cp.reactome.v2024.1.Hs.symbols	TRYPTOPHAN_CATABOLISM	8839	1689	NA	ti	CD4+ Trm	CD4+ T	T/ILC	is_ti
FALSE	1	7	1618	1	0.000618047	0.142857	c2.cp.reactome.v2024.1.Hs.symbols	TYSND1_CLEAVES_PEROXISOMAL_PROTEINS	8839	1692	NA	ti	CD4+ Trm	CD4+ T	T/ILC	is_ti
FALSE	1	17	275	1	0.00363636	0.0588235	c2.cp.reactome.v2024.1.Hs.symbols	TRISTETRAPROLIN_TTP_ZFP36_BINDS_AND_DESTABILIZES_MRNA	8839	1681	NA	ti	CD4+ Trm	CD4+ T	T/ILC	is_ti
FALSE	1	80	1484	14	0.00943396	0.175	c2.cp.reactome.v2024.1.Hs.symbols	TRANSPORT_OF_MATURE_TRANSCRIPT_TO_CYTOPLASM	8839	1667	NA	ti	CD4+ Trm	CD4+ T	T/ILC	is_ti
FALSE	1	42	1713	10	0.00583771	0.238095	c2.cp.reactome.v2024.1.Hs.symbols	TRANSPORT_OF_MATURE_MRNAS_DERIVED_FROM_INTRONLESS_TRANSCRIPTS	8839	1666	NA	ti	CD4+ Trm	CD4+ T	T/ILC	is_ti
FALSE	1	80	326	8	0.0245399	0.1	c2.cp.reactome.v2024.1.Hs.symbols	TRANSPORT_OF_INORGANIC_CATIONS_ANIONS_AND_AMINO_ACIDS_OLIGOPEPTIDES	8839	1665	NA	ti	CD4+ Trm	CD4+ T	T/ILC	is_ti
FALSE	1	18	24	1	0.0416667	0.0555556	c2.cp.reactome.v2024.1.Hs.symbols	TRANSCRIPTIONAL_REGULATION_OF_PLURIPOTENT_STEM_CELLS	8839	1644	NA	ti	CD4+ Trm	CD4+ T	T/ILC	is_ti
FALSE	1	5	225	1	0.00444444	0.2	c2.cp.reactome.v2024.1.Hs.symbols	TRANSCRIPTIONAL_REGULATION_OF_TESTIS_DIFFERENTIATION	8839	1645	NA	ti	CD4+ Trm	CD4+ T	T/ILC	is_ti
FALSE	1	78	1591	21	0.0131992	0.269231	c2.cp.reactome.v2024.1.Hs.symbols	TRANSCRIPTIONAL_REGULATION_OF_WHITE_ADIPOCYTE_DIFFERENTIATION	8839	1646	NA	ti	CD4+ Trm	CD4+ T	T/ILC	is_ti
FALSE	1	75	1562	15	0.00960307	0.2	c2.cp.reactome.v2024.1.Hs.symbols	TRANSCRIPTION_COUPLED_NUCLEOTIDE_EXCISION_REPAIR_TC_NER	8839	1647	NA	ti	CD4+ Trm	CD4+ T	T/ILC	is_ti
FALSE	1	19	1499	2	0.00133422	0.105263	c2.cp.reactome.v2024.1.Hs.symbols	TRANSCRIPTION_OF_E2F_TARGETS_UNDER_NEGATIVE_CONTROL_BY_DREAM_COMPLEX	8839	1648	NA	ti	CD4+ Trm	CD4+ T	T/ILC	is_ti
FALSE	1	16	1499	2	0.00133422	0.125	c2.cp.reactome.v2024.1.Hs.symbols	TRANSCRIPTION_OF_E2F_TARGETS_UNDER_NEGATIVE_CONTROL_BY_P107_RBL1_AND_P130_RBL2_IN_COMPLEX_WITH_HDAC1	8839	1649	NA	ti	CD4+ Trm	CD4+ T	T/ILC	is_ti
FALSE	1	66	1496	16	0.0106952	0.242424	c2.cp.reactome.v2024.1.Hs.symbols	TRANSCRIPTION_OF_THE_HIV_GENOME	8839	1650	NA	ti	CD4+ Trm	CD4+ T	T/ILC	is_ti
FALSE	1	29	1626	8	0.00492005	0.275862	c2.cp.reactome.v2024.1.Hs.symbols	TRANSFERRIN_ENDOCYTOSIS_AND_RECYCLING	8839	1651	NA	ti	CD4+ Trm	CD4+ T	T/ILC	is_ti
FALSE	1	272	546	1	0.0018315	0.00367647	c2.cp.reactome.v2024.1.Hs.symbols	TRANSLATION	8839	1652	NA	ti	CD4+ Trm	CD4+ T	T/ILC	is_ti
FALSE	1	14	1678	2	0.0011919	0.142857	c2.cp.reactome.v2024.1.Hs.symbols	TRANSLATION_OF_REPLICASE_AND_ASSEMBLY_OF_THE_REPLICATION_TRANSCRIPTION_COMPLEX	8839	1653	NA	ti	CD4+ Trm	CD4+ T	T/ILC	is_ti
FALSE	1	29	1136	10	0.00880282	0.344828	c2.cp.reactome.v2024.1.Hs.symbols	TRANSLATION_OF_SARS_COV_1_STRUCTURAL_PROTEINS	8839	1654	NA	ti	CD4+ Trm	CD4+ T	T/ILC	is_ti
FALSE	1	19	1156	5	0.00432526	0.263158	c2.cp.reactome.v2024.1.Hs.symbols	TRANSLESION_SYNTHESIS_BY_POLH	8839	1656	NA	ti	CD4+ Trm	CD4+ T	T/ILC	is_ti
FALSE	1	17	1687	6	0.00355661	0.352941	c2.cp.reactome.v2024.1.Hs.symbols	TRANSLESION_SYNTHESIS_BY_POLK	8839	1657	NA	ti	CD4+ Trm	CD4+ T	T/ILC	is_ti
FALSE	1	39	1253	11	0.00877893	0.282051	c2.cp.reactome.v2024.1.Hs.symbols	TRANSLESION_SYNTHESIS_BY_Y_FAMILY_DNA_POLYMERASES_BYPASSES_LESIONS_ON_DNA_TEMPLATE	8839	1658	NA	ti	CD4+ Trm	CD4+ T	T/ILC	is_ti
FALSE	1	63	1698	23	0.0135453	0.365079	c2.cp.reactome.v2024.1.Hs.symbols	TRANSLOCATION_OF_SLC2A4_GLUT4_TO_THE_PLASMA_MEMBRANE	8839	1659	NA	ti	CD4+ Trm	CD4+ T	T/ILC	is_ti
FALSE	1	203	63	2	0.031746	0.00985222	c2.cp.reactome.v2024.1.Hs.symbols	TRANSMISSION_ACROSS_CHEMICAL_SYNAPSES	8839	1660	NA	ti	CD4+ Trm	CD4+ T	T/ILC	is_ti
FALSE	1	56	279	4	0.0143369	0.0714286	c2.cp.reactome.v2024.1.Hs.symbols	TRANSPORT_OF_BILE_SALTS_AND_ORGANIC_ACIDS_METAL_IONS_AND_AMINE_COMPOUNDS	8839	1662	NA	ti	CD4+ Trm	CD4+ T	T/ILC	is_ti
FALSE	1	15	641	2	0.00312012	0.133333	c2.cp.reactome.v2024.1.Hs.symbols	TRANSPORT_OF_CONNEXONS_TO_THE_PLASMA_MEMBRANE	8839	1663	NA	ti	CD4+ Trm	CD4+ T	T/ILC	is_ti
FALSE	1	4	510	1	0.00196078	0.25	c2.cp.reactome.v2024.1.Hs.symbols	TRANSPORT_OF_FATTY_ACIDS	8839	1664	NA	ti	CD4+ Trm	CD4+ T	T/ILC	is_ti
FALSE	1	12	972	3	0.00308642	0.25	c2.cp.reactome.v2024.1.Hs.symbols	UBIQUINOL_BIOSYNTHESIS	8839	1693	NA	ti	CD4+ Trm	CD4+ T	T/ILC	is_ti
FALSE	1	30	70	1	0.0142857	0.0333333	c2.cp.reactome.v2024.1.Hs.symbols	TRANSCRIPTIONAL_REGULATION_OF_GRANULOPOIESIS	8839	1643	NA	ti	CD4+ Trm	CD4+ T	T/ILC	is_ti
FALSE	1	157	357	9	0.0252101	0.0573248	c2.cp.reactome.v2024.1.Hs.symbols	UB_SPECIFIC_PROCESSING_PROTEASES	8839	1694	NA	ti	CD4+ Trm	CD4+ T	T/ILC	is_ti
FALSE	1	14	1009	3	0.00297324	0.214286	c2.cp.reactome.v2024.1.Hs.symbols	UNBLOCKING_OF_NMDA_RECEPTORS_GLUTAMATE_BINDING_AND_ACTIVATION	8839	1696	NA	ti	CD4+ Trm	CD4+ T	T/ILC	is_ti
FALSE	1	9	135	1	0.00740741	0.111111	c2.cp.reactome.v2024.1.Hs.symbols	YAP1_AND_WWTR1_TAZ_STIMULATED_GENE_EXPRESSION	8839	1730	NA	ti	CD4+ Trm	CD4+ T	T/ILC	is_ti
FALSE	1	20	1501	6	0.00399734	0.3	c2.cp.reactome.v2024.1.Hs.symbols	ZBP1_DAI_MEDIATED_INDUCTION_OF_TYPE_I_IFNS	8839	1731	NA	ti	CD4+ Trm	CD4+ T	T/ILC	is_ti
FALSE	1	9	576	1	0.00173611	0.111111	c2.cp.reactome.v2024.1.Hs.symbols	ZINC_INFLUX_INTO_CELLS_BY_THE_SLC39_GENE_FAMILY	8839	1733	NA	ti	CD4+ Trm	CD4+ T	T/ILC	is_ti
FALSE	1	12	576	1	0.00173611	0.0833333	c2.cp.reactome.v2024.1.Hs.symbols	ZINC_TRANSPORTERS	8839	1734	NA	ti	CD4+ Trm	CD4+ T	T/ILC	is_ti
FALSE	1	7	1556	3	0.00192802	0.428571	c2.cp.reactome.v2024.1.Hs.symbols	ZYGOTIC_GENOME_ACTIVATION_ZGA	8839	1735	NA	ti	CD4+ Trm	CD4+ T	T/ILC	is_ti
FALSE	1	12	1484	3	0.00202156	0.25	c2.cp.reactome.v2024.1.Hs.symbols	Z_DECAY_DEGRADATION_OF_MATERNAL_MRNAS_BY_ZYGOTICALLY_EXPRESSED_FACTORS	8839	1736	NA	ti	CD4+ Trm	CD4+ T	T/ILC	is_ti
FALSE	1	9	280	1	0.00357143	0.111111	c2.cp.reactome.v2024.1.Hs.symbols	XENOBIOTICS	8839	1729	NA	ti	CD4+ Trm	CD4+ T	T/ILC	is_ti
FALSE	1	8	1474	1	0.000678426	0.125	c2.cp.reactome.v2024.1.Hs.symbols	WNT_MEDIATED_ACTIVATION_OF_DVL	8839	1728	NA	ti	CD4+ Trm	CD4+ T	T/ILC	is_ti
FALSE	1	19	1104	1	0.000905797	0.0526316	c2.cp.reactome.v2024.1.Hs.symbols	WNT_LIGAND_BIOGENESIS_AND_TRAFFICKING	8839	1727	NA	ti	CD4+ Trm	CD4+ T	T/ILC	is_ti
FALSE	1	14	975	2	0.00205128	0.142857	c2.cp.reactome.v2024.1.Hs.symbols	WNT5A_DEPENDENT_INTERNALIZATION_OF_FZD4	8839	1726	NA	ti	CD4+ Trm	CD4+ T	T/ILC	is_ti
FALSE	1	88	1015	11	0.0108374	0.125	c2.cp.reactome.v2024.1.Hs.symbols	UNFOLDED_PROTEIN_RESPONSE_UPR	8839	1697	NA	ti	CD4+ Trm	CD4+ T	T/ILC	is_ti
FALSE	1	27	453	3	0.00662252	0.111111	c2.cp.reactome.v2024.1.Hs.symbols	UPTAKE_AND_ACTIONS_OF_BACTERIAL_TOXINS	8839	1699	NA	ti	CD4+ Trm	CD4+ T	T/ILC	is_ti
FALSE	1	11	1297	4	0.00308404	0.363636	c2.cp.reactome.v2024.1.Hs.symbols	UPTAKE_AND_FUNCTION_OF_ANTHRAX_TOXINS	8839	1700	NA	ti	CD4+ Trm	CD4+ T	T/ILC	is_ti
FALSE	1	6	246	1	0.00406504	0.166667	c2.cp.reactome.v2024.1.Hs.symbols	UPTAKE_AND_FUNCTION_OF_DIPHTHERIA_TOXIN	8839	1701	NA	ti	CD4+ Trm	CD4+ T	T/ILC	is_ti
FALSE	1	34	988	9	0.00910931	0.264706	c2.cp.reactome.v2024.1.Hs.symbols	VASOPRESSIN_REGULATES_RENAL_WATER_HOMEOSTASIS_VIA_AQUAPORINS	8839	1705	NA	ti	CD4+ Trm	CD4+ T	T/ILC	is_ti
FALSE	1	18	1059	5	0.00472144	0.277778	c2.cp.reactome.v2024.1.Hs.symbols	VEGFR2_MEDIATED_CELL_PROLIFERATION	8839	1706	NA	ti	CD4+ Trm	CD4+ T	T/ILC	is_ti
FALSE	1	27	266	4	0.0150376	0.148148	c2.cp.reactome.v2024.1.Hs.symbols	VEGFR2_MEDIATED_VASCULAR_PERMEABILITY	8839	1707	NA	ti	CD4+ Trm	CD4+ T	T/ILC	is_ti
FALSE	1	4	469	1	0.0021322	0.25	c2.cp.reactome.v2024.1.Hs.symbols	VEGF_LIGAND_RECEPTOR_INTERACTIONS	8839	1708	NA	ti	CD4+ Trm	CD4+ T	T/ILC	is_ti
FALSE	1	778	48	4	0.0833333	0.00514139	c2.cp.reactome.v2024.1.Hs.symbols	VIRAL_INFECTION_PATHWAYS	8839	1710	NA	ti	CD4+ Trm	CD4+ T	T/ILC	is_ti
FALSE	1	43	1640	8	0.00487805	0.186047	c2.cp.reactome.v2024.1.Hs.symbols	VIRAL_MESSENGER_RNA_SYNTHESIS	8839	1711	NA	ti	CD4+ Trm	CD4+ T	T/ILC	is_ti
FALSE	1	69	18	1	0.0555556	0.0144928	c2.cp.reactome.v2024.1.Hs.symbols	VISUAL_PHOTOTRANSDUCTION	8839	1712	NA	ti	CD4+ Trm	CD4+ T	T/ILC	is_ti
FALSE	1	6	57	1	0.0175439	0.166667	c2.cp.reactome.v2024.1.Hs.symbols	VITAMIN_B2_RIBOFLAVIN_METABOLISM	8839	1715	NA	ti	CD4+ Trm	CD4+ T	T/ILC	is_ti
FALSE	1	20	1279	4	0.00312744	0.2	c2.cp.reactome.v2024.1.Hs.symbols	VITAMIN_B5_PANTOTHENATE_METABOLISM	8839	1716	NA	ti	CD4+ Trm	CD4+ T	T/ILC	is_ti
FALSE	1	8	362	2	0.00552486	0.25	c2.cp.reactome.v2024.1.Hs.symbols	VITAMIN_C_ASCORBATE_METABOLISM	8839	1717	NA	ti	CD4+ Trm	CD4+ T	T/ILC	is_ti
FALSE	1	15	1708	2	0.00117096	0.133333	c2.cp.reactome.v2024.1.Hs.symbols	VLDLR_INTERNALISATION_AND_DEGRADATION	8839	1719	NA	ti	CD4+ Trm	CD4+ T	T/ILC	is_ti
FALSE	1	28	684	1	0.00146199	0.0357143	c2.cp.reactome.v2024.1.Hs.symbols	VOLTAGE_GATED_POTASSIUM_CHANNELS	8839	1722	NA	ti	CD4+ Trm	CD4+ T	T/ILC	is_ti
FALSE	1	19	1698	10	0.00588928	0.526316	c2.cp.reactome.v2024.1.Hs.symbols	VXPX_CARGO_TARGETING_TO_CILIUM	8839	1723	NA	ti	CD4+ Trm	CD4+ T	T/ILC	is_ti
FALSE	1	5	158	1	0.00632911	0.2	c2.cp.reactome.v2024.1.Hs.symbols	WAX_AND_PLASMALOGEN_BIOSYNTHESIS	8839	1724	NA	ti	CD4+ Trm	CD4+ T	T/ILC	is_ti
FALSE	1	13	975	2	0.00205128	0.153846	c2.cp.reactome.v2024.1.Hs.symbols	WNT5A_DEPENDENT_INTERNALIZATION_OF_FZD2_FZD5_AND_ROR2	8839	1725	NA	ti	CD4+ Trm	CD4+ T	T/ILC	is_ti
FALSE	1	84	508	5	0.00984252	0.0595238	c2.cp.reactome.v2024.1.Hs.symbols	UCH_PROTEINASES	8839	1695	NA	ti	CD4+ Trm	CD4+ T	T/ILC	is_ti
FALSE	1	27	459	2	0.0043573	0.0740741	c2.cp.reactome.v2024.1.Hs.symbols	TRANSCRIPTIONAL_REGULATION_OF_BROWN_AND_BEIGE_ADIPOCYTE_DIFFERENTIATION	8839	1642	NA	ti	CD4+ Trm	CD4+ T	T/ILC	is_ti
FALSE	1	345	1653	84	0.0508167	0.243478	c2.cp.reactome.v2024.1.Hs.symbols	TRANSCRIPTIONAL_REGULATION_BY_TP53	8839	1640	NA	ti	CD4+ Trm	CD4+ T	T/ILC	is_ti
FALSE	1	7	1358	1	0.000736377	0.142857	c2.cp.reactome.v2024.1.Hs.symbols	SYNTHESIS_SECRETION_AND_INACTIVATION_OF_GLUCOSE_DEPENDENT_INSULINOTROPIC_POLYPEPTIDE_GIP	8839	1556	NA	ti	CD4+ Trm	CD4+ T	T/ILC	is_ti
FALSE	1	162	1499	29	0.0193462	0.179012	c2.cp.reactome.v2024.1.Hs.symbols	S_PHASE	8839	1557	NA	ti	CD4+ Trm	CD4+ T	T/ILC	is_ti
FALSE	1	43	1645	13	0.00790274	0.302326	c2.cp.reactome.v2024.1.Hs.symbols	TAK1_DEPENDENT_IKK_AND_NF_KAPPA_B_ACTIVATION	8839	1559	NA	ti	CD4+ Trm	CD4+ T	T/ILC	is_ti
FALSE	1	7	239	1	0.0041841	0.142857	c2.cp.reactome.v2024.1.Hs.symbols	TANDEM_PORE_DOMAIN_POTASSIUM_CHANNELS	8839	1560	NA	ti	CD4+ Trm	CD4+ T	T/ILC	is_ti
FALSE	1	43	1332	10	0.00750751	0.232558	c2.cp.reactome.v2024.1.Hs.symbols	TBC_RABGAPS	8839	1561	NA	ti	CD4+ Trm	CD4+ T	T/ILC	is_ti
FALSE	1	152	144	3	0.0208333	0.0197368	c2.cp.reactome.v2024.1.Hs.symbols	TCF_DEPENDENT_SIGNALING_IN_RESPONSE_TO_WNT	8839	1562	NA	ti	CD4+ Trm	CD4+ T	T/ILC	is_ti
FALSE	1	120	1666	34	0.0204082	0.283333	c2.cp.reactome.v2024.1.Hs.symbols	TCR_SIGNALING	8839	1563	NA	ti	CD4+ Trm	CD4+ T	T/ILC	is_ti
FALSE	1	34	1156	10	0.00865052	0.294118	c2.cp.reactome.v2024.1.Hs.symbols	TELOMERE_C_STRAND_LAGGING_STRAND_SYNTHESIS	8839	1564	NA	ti	CD4+ Trm	CD4+ T	T/ILC	is_ti
FALSE	1	14	1358	3	0.00220913	0.214286	c2.cp.reactome.v2024.1.Hs.symbols	SYNTHESIS_SECRETION_AND_INACTIVATION_OF_GLUCAGON_LIKE_PEPTIDE_1_GLP_1	8839	1555	NA	ti	CD4+ Trm	CD4+ T	T/ILC	is_ti
FALSE	1	13	1087	4	0.00367985	0.307692	c2.cp.reactome.v2024.1.Hs.symbols	TELOMERE_C_STRAND_SYNTHESIS_INITIATION	8839	1565	NA	ti	CD4+ Trm	CD4+ T	T/ILC	is_ti
FALSE	1	63	1156	14	0.0121107	0.222222	c2.cp.reactome.v2024.1.Hs.symbols	TELOMERE_MAINTENANCE	8839	1567	NA	ti	CD4+ Trm	CD4+ T	T/ILC	is_ti
FALSE	1	32	1253	9	0.00718276	0.28125	c2.cp.reactome.v2024.1.Hs.symbols	TERMINATION_OF_TRANSLESION_DNA_SYNTHESIS	8839	1570	NA	ti	CD4+ Trm	CD4+ T	T/ILC	is_ti
FALSE	1	3	311	1	0.00321543	0.333333	c2.cp.reactome.v2024.1.Hs.symbols	TFAP2_AP_2_FAMILY_REGULATES_TRANSCRIPTION_OF_CELL_CYCLE_FACTORS	8839	1573	NA	ti	CD4+ Trm	CD4+ T	T/ILC	is_ti
FALSE	1	8	52	1	0.0192308	0.125	c2.cp.reactome.v2024.1.Hs.symbols	TFAP2_AP_2_FAMILY_REGULATES_TRANSCRIPTION_OF_GROWTH_FACTORS_AND_THEIR_RECEPTORS	8839	1574	NA	ti	CD4+ Trm	CD4+ T	T/ILC	is_ti
FALSE	1	21	1578	11	0.00697085	0.52381	c2.cp.reactome.v2024.1.Hs.symbols	TGFBR3_EXPRESSION	8839	1575	NA	ti	CD4+ Trm	CD4+ T	T/ILC	is_ti
FALSE	1	8	357	1	0.00280112	0.125	c2.cp.reactome.v2024.1.Hs.symbols	TGFBR3_REGULATES_TGF_BETA_SIGNALING	8839	1577	NA	ti	CD4+ Trm	CD4+ T	T/ILC	is_ti
FALSE	1	16	1047	5	0.00477555	0.3125	c2.cp.reactome.v2024.1.Hs.symbols	TGF_BETA_RECEPTOR_SIGNALING_IN_EMT_EPITHELIAL_TO_MESENCHYMAL_TRANSITION	8839	1579	NA	ti	CD4+ Trm	CD4+ T	T/ILC	is_ti
FALSE	1	9	491	1	0.00203666	0.111111	c2.cp.reactome.v2024.1.Hs.symbols	THE_ACTIVATION_OF_ARYLSULFATASES	8839	1580	NA	ti	CD4+ Trm	CD4+ T	T/ILC	is_ti
FALSE	1	21	1058	3	0.00283554	0.142857	c2.cp.reactome.v2024.1.Hs.symbols	TELOMERE_EXTENSION_BY_TELOMERASE	8839	1566	NA	ti	CD4+ Trm	CD4+ T	T/ILC	is_ti
FALSE	1	15	1358	1	0.000736377	0.0666667	c2.cp.reactome.v2024.1.Hs.symbols	SYNTHESIS_SECRETION_AND_DEACYLATION_OF_GHRELIN	8839	1554	NA	ti	CD4+ Trm	CD4+ T	T/ILC	is_ti
FALSE	1	21	1175	6	0.00510638	0.285714	c2.cp.reactome.v2024.1.Hs.symbols	SYNTHESIS_OF_VERY_LONG_CHAIN_FATTY_ACYL_COAS	8839	1552	NA	ti	CD4+ Trm	CD4+ T	T/ILC	is_ti
FALSE	1	8	1091	1	0.00091659	0.125	c2.cp.reactome.v2024.1.Hs.symbols	SYNTHESIS_OF_UDP_N_ACETYL_GLUCOSAMINE	8839	1551	NA	ti	CD4+ Trm	CD4+ T	T/ILC	is_ti
FALSE	1	17	1573	2	0.00127146	0.117647	c2.cp.reactome.v2024.1.Hs.symbols	SYNTHESIS_OF_GLYCOSYLPHOSPHATIDYLINOSITOL_GPI	8839	1532	NA	ti	CD4+ Trm	CD4+ T	T/ILC	is_ti
FALSE	1	13	959	4	0.00417101	0.307692	c2.cp.reactome.v2024.1.Hs.symbols	SYNTHESIS_OF_IP2_IP_AND_INS_IN_THE_CYTOSOL	8839	1533	NA	ti	CD4+ Trm	CD4+ T	T/ILC	is_ti
FALSE	1	23	1032	9	0.00872093	0.391304	c2.cp.reactome.v2024.1.Hs.symbols	SYNTHESIS_OF_IP3_AND_IP4_IN_THE_CYTOSOL	8839	1534	NA	ti	CD4+ Trm	CD4+ T	T/ILC	is_ti
FALSE	1	7	391	1	0.00255754	0.142857	c2.cp.reactome.v2024.1.Hs.symbols	SYNTHESIS_OF_KETONE_BODIES	8839	1535	NA	ti	CD4+ Trm	CD4+ T	T/ILC	is_ti
FALSE	1	15	648	2	0.00308642	0.133333	c2.cp.reactome.v2024.1.Hs.symbols	SYNTHESIS_OF_LEUKOTRIENES_LT_AND_EOXINS_EX	8839	1536	NA	ti	CD4+ Trm	CD4+ T	T/ILC	is_ti
FALSE	1	6	648	1	0.00154321	0.166667	c2.cp.reactome.v2024.1.Hs.symbols	SYNTHESIS_OF_LIPOXINS_LX	8839	1537	NA	ti	CD4+ Trm	CD4+ T	T/ILC	is_ti
FALSE	1	32	535	4	0.00747664	0.125	c2.cp.reactome.v2024.1.Hs.symbols	SYNTHESIS_OF_PA	8839	1538	NA	ti	CD4+ Trm	CD4+ T	T/ILC	is_ti
FALSE	1	25	264	2	0.00757576	0.08	c2.cp.reactome.v2024.1.Hs.symbols	SYNTHESIS_OF_PC	8839	1539	NA	ti	CD4+ Trm	CD4+ T	T/ILC	is_ti
FALSE	1	12	1522	4	0.00262812	0.333333	c2.cp.reactome.v2024.1.Hs.symbols	SYNTHESIS_OF_PE	8839	1540	NA	ti	CD4+ Trm	CD4+ T	T/ILC	is_ti
FALSE	1	8	534	1	0.00187266	0.125	c2.cp.reactome.v2024.1.Hs.symbols	SYNTHESIS_OF_PG	8839	1541	NA	ti	CD4+ Trm	CD4+ T	T/ILC	is_ti
FALSE	1	5	669	1	0.00149477	0.2	c2.cp.reactome.v2024.1.Hs.symbols	SYNTHESIS_OF_PI	8839	1542	NA	ti	CD4+ Trm	CD4+ T	T/ILC	is_ti
FALSE	1	16	1166	6	0.0051458	0.375	c2.cp.reactome.v2024.1.Hs.symbols	SYNTHESIS_OF_PIPS_AT_THE_EARLY_ENDOSOME_MEMBRANE	8839	1543	NA	ti	CD4+ Trm	CD4+ T	T/ILC	is_ti
FALSE	1	5	1669	3	0.00179748	0.6	c2.cp.reactome.v2024.1.Hs.symbols	SYNTHESIS_OF_PIPS_AT_THE_ER_MEMBRANE	8839	1544	NA	ti	CD4+ Trm	CD4+ T	T/ILC	is_ti
FALSE	1	16	1678	6	0.00357569	0.375	c2.cp.reactome.v2024.1.Hs.symbols	SYNTHESIS_OF_PIPS_AT_THE_GOLGI_MEMBRANE	8839	1545	NA	ti	CD4+ Trm	CD4+ T	T/ILC	is_ti
FALSE	1	11	1678	5	0.00297974	0.454545	c2.cp.reactome.v2024.1.Hs.symbols	SYNTHESIS_OF_PIPS_AT_THE_LATE_ENDOSOME_MEMBRANE	8839	1546	NA	ti	CD4+ Trm	CD4+ T	T/ILC	is_ti
FALSE	1	51	1121	13	0.0115968	0.254902	c2.cp.reactome.v2024.1.Hs.symbols	SYNTHESIS_OF_PIPS_AT_THE_PLASMA_MEMBRANE	8839	1547	NA	ti	CD4+ Trm	CD4+ T	T/ILC	is_ti
FALSE	1	13	245	1	0.00408163	0.0769231	c2.cp.reactome.v2024.1.Hs.symbols	SYNTHESIS_OF_PROSTAGLANDINS_PG_AND_THROMBOXANES_TX	8839	1548	NA	ti	CD4+ Trm	CD4+ T	T/ILC	is_ti
FALSE	1	8	964	4	0.00414938	0.5	c2.cp.reactome.v2024.1.Hs.symbols	SYNTHESIS_OF_PYROPHOSPHATES_IN_THE_CYTOSOL	8839	1549	NA	ti	CD4+ Trm	CD4+ T	T/ILC	is_ti
FALSE	1	58	234	3	0.0128205	0.0517241	c2.cp.reactome.v2024.1.Hs.symbols	SYNTHESIS_OF_SUBSTRATES_IN_N_GLYCAN_BIOSYTHESIS	8839	1550	NA	ti	CD4+ Trm	CD4+ T	T/ILC	is_ti
FALSE	1	16	418	3	0.00717703	0.1875	c2.cp.reactome.v2024.1.Hs.symbols	THE_NLRP3_INFLAMMASOME	8839	1583	NA	ti	CD4+ Trm	CD4+ T	T/ILC	is_ti
FALSE	1	39	1692	16	0.00945626	0.410256	c2.cp.reactome.v2024.1.Hs.symbols	TRANSCRIPTIONAL_REGULATION_BY_VENTX	8839	1641	NA	ti	CD4+ Trm	CD4+ T	T/ILC	is_ti
FALSE	1	26	1651	4	0.00242277	0.153846	c2.cp.reactome.v2024.1.Hs.symbols	THE_PHOTOTRANSDUCTION_CASCADE	8839	1584	NA	ti	CD4+ Trm	CD4+ T	T/ILC	is_ti
FALSE	1	27	1708	9	0.00526932	0.333333	c2.cp.reactome.v2024.1.Hs.symbols	THE_ROLE_OF_NEF_IN_HIV_1_REPLICATION_AND_DISEASE_PATHOGENESIS	8839	1587	NA	ti	CD4+ Trm	CD4+ T	T/ILC	is_ti
FALSE	1	16	1645	5	0.00303951	0.3125	c2.cp.reactome.v2024.1.Hs.symbols	TRAF6_MEDIATED_INDUCTION_OF_TAK1_COMPLEX_WITHIN_TLR4_COMPLEX	8839	1620	NA	ti	CD4+ Trm	CD4+ T	T/ILC	is_ti
FALSE	1	15	1551	11	0.0070922	0.733333	c2.cp.reactome.v2024.1.Hs.symbols	TRAF6_MEDIATED_IRF7_ACTIVATION	8839	1621	NA	ti	CD4+ Trm	CD4+ T	T/ILC	is_ti
FALSE	1	12	1521	2	0.00131492	0.166667	c2.cp.reactome.v2024.1.Hs.symbols	TRAF6_MEDIATED_IRF7_ACTIVATION_IN_TLR7_8_OR_9_SIGNALING	8839	1622	NA	ti	CD4+ Trm	CD4+ T	T/ILC	is_ti
FALSE	1	23	1521	8	0.0052597	0.347826	c2.cp.reactome.v2024.1.Hs.symbols	TRAF6_MEDIATED_NF_KB_ACTIVATION	8839	1623	NA	ti	CD4+ Trm	CD4+ T	T/ILC	is_ti
FALSE	1	12	364	2	0.00549451	0.166667	c2.cp.reactome.v2024.1.Hs.symbols	TRAFFICKING_AND_PROCESSING_OF_ENDOSOMAL_TLR	8839	1624	NA	ti	CD4+ Trm	CD4+ T	T/ILC	is_ti
FALSE	1	23	63	1	0.015873	0.0434783	c2.cp.reactome.v2024.1.Hs.symbols	TRAFFICKING_OF_AMPA_RECEPTORS	8839	1625	NA	ti	CD4+ Trm	CD4+ T	T/ILC	is_ti
FALSE	1	14	63	1	0.015873	0.0714286	c2.cp.reactome.v2024.1.Hs.symbols	TRAFFICKING_OF_GLUR2_CONTAINING_AMPA_RECEPTORS	8839	1626	NA	ti	CD4+ Trm	CD4+ T	T/ILC	is_ti
FALSE	1	4	442	1	0.00226244	0.25	c2.cp.reactome.v2024.1.Hs.symbols	TRAFFICKING_OF_MYRISTOYLATED_PROTEINS_TO_THE_CILIUM	8839	1627	NA	ti	CD4+ Trm	CD4+ T	T/ILC	is_ti
FALSE	1	14	149	1	0.00671141	0.0714286	c2.cp.reactome.v2024.1.Hs.symbols	TP53_REGULATES_TRANSCRIPTION_OF_SEVERAL_ADDITIONAL_CELL_DEATH_GENES_WHOSE_SPECIFIC_ROLES_IN_P53_DEPENDENT_APOPTOSIS_REMAIN_UNCERTAIN	8839	1618	NA	ti	CD4+ Trm	CD4+ T	T/ILC	is_ti
FALSE	1	53	1695	14	0.00825959	0.264151	c2.cp.reactome.v2024.1.Hs.symbols	TRANSCRIPTIONAL_ACTIVATION_OF_MITOCHONDRIAL_BIOGENESIS	8839	1629	NA	ti	CD4+ Trm	CD4+ T	T/ILC	is_ti
FALSE	1	33	1663	8	0.00481058	0.242424	c2.cp.reactome.v2024.1.Hs.symbols	TRANSCRIPTIONAL_REGULATION_BY_E2F6	8839	1632	NA	ti	CD4+ Trm	CD4+ T	T/ILC	is_ti
FALSE	1	48	1695	19	0.0112094	0.395833	c2.cp.reactome.v2024.1.Hs.symbols	TRANSCRIPTIONAL_REGULATION_BY_MECP2	8839	1633	NA	ti	CD4+ Trm	CD4+ T	T/ILC	is_ti
FALSE	1	29	1705	12	0.00703812	0.413793	c2.cp.reactome.v2024.1.Hs.symbols	TRANSCRIPTIONAL_REGULATION_BY_NPAS4	8839	1634	NA	ti	CD4+ Trm	CD4+ T	T/ILC	is_ti
FALSE	1	170	1689	49	0.0290112	0.288235	c2.cp.reactome.v2024.1.Hs.symbols	TRANSCRIPTIONAL_REGULATION_BY_RUNX1	8839	1635	NA	ti	CD4+ Trm	CD4+ T	T/ILC	is_ti
FALSE	1	106	306	4	0.0130719	0.0377358	c2.cp.reactome.v2024.1.Hs.symbols	TRANSCRIPTIONAL_REGULATION_BY_RUNX2	8839	1636	NA	ti	CD4+ Trm	CD4+ T	T/ILC	is_ti
FALSE	1	93	390	10	0.025641	0.107527	c2.cp.reactome.v2024.1.Hs.symbols	TRANSCRIPTIONAL_REGULATION_BY_RUNX3	8839	1637	NA	ti	CD4+ Trm	CD4+ T	T/ILC	is_ti
FALSE	1	46	1230	7	0.00569106	0.152174	c2.cp.reactome.v2024.1.Hs.symbols	TRANSCRIPTIONAL_REGULATION_BY_SMALL_RNAS	8839	1638	NA	ti	CD4+ Trm	CD4+ T	T/ILC	is_ti
FALSE	1	28	346	3	0.00867052	0.107143	c2.cp.reactome.v2024.1.Hs.symbols	TRANSCRIPTIONAL_REGULATION_BY_THE_AP_2_TFAP2_FAMILY_OF_TRANSCRIPTION_FACTORS	8839	1639	NA	ti	CD4+ Trm	CD4+ T	T/ILC	is_ti
FALSE	1	30	52	1	0.0192308	0.0333333	c2.cp.reactome.v2024.1.Hs.symbols	TRANSCRIPTIONAL_AND_POST_TRANSLATIONAL_REGULATION_OF_MITF_M_EXPRESSION_AND_ACTIVITY	8839	1631	NA	ti	CD4+ Trm	CD4+ T	T/ILC	is_ti
FALSE	1	17	477	1	0.00209644	0.0588235	c2.cp.reactome.v2024.1.Hs.symbols	TP53_REGULATES_TRANSCRIPTION_OF_GENES_INVOLVED_IN_G2_CELL_CYCLE_ARREST	8839	1617	NA	ti	CD4+ Trm	CD4+ T	T/ILC	is_ti
FALSE	1	14	1556	1	0.000642674	0.0714286	c2.cp.reactome.v2024.1.Hs.symbols	TP53_REGULATES_TRANSCRIPTION_OF_GENES_INVOLVED_IN_G1_CELL_CYCLE_ARREST	8839	1616	NA	ti	CD4+ Trm	CD4+ T	T/ILC	is_ti
FALSE	1	19	883	2	0.00226501	0.105263	c2.cp.reactome.v2024.1.Hs.symbols	TP53_REGULATES_TRANSCRIPTION_OF_GENES_INVOLVED_IN_CYTOCHROME_C_RELEASE	8839	1615	NA	ti	CD4+ Trm	CD4+ T	T/ILC	is_ti
FALSE	1	29	822	4	0.00486618	0.137931	c2.cp.reactome.v2024.1.Hs.symbols	THROMBIN_SIGNALLING_THROUGH_PROTEINASE_ACTIVATED_RECEPTORS_PARS	8839	1588	NA	ti	CD4+ Trm	CD4+ T	T/ILC	is_ti
FALSE	1	22	710	2	0.0028169	0.0909091	c2.cp.reactome.v2024.1.Hs.symbols	THROMBOXANE_SIGNALLING_THROUGH_TP_RECEPTOR	8839	1589	NA	ti	CD4+ Trm	CD4+ T	T/ILC	is_ti
FALSE	1	13	160	2	0.0125	0.153846	c2.cp.reactome.v2024.1.Hs.symbols	TICAM1_DEPENDENT_ACTIVATION_OF_IRF3_IRF7	8839	1591	NA	ti	CD4+ Trm	CD4+ T	T/ILC	is_ti
FALSE	1	19	1521	6	0.00394477	0.315789	c2.cp.reactome.v2024.1.Hs.symbols	TICAM1_RIP1_MEDIATED_IKK_COMPLEX_RECRUITMENT	8839	1592	NA	ti	CD4+ Trm	CD4+ T	T/ILC	is_ti
FALSE	1	11	1645	4	0.00243161	0.363636	c2.cp.reactome.v2024.1.Hs.symbols	TICAM1_TRAF6_DEPENDENT_INDUCTION_OF_TAK1_COMPLEX	8839	1593	NA	ti	CD4+ Trm	CD4+ T	T/ILC	is_ti
FALSE	1	16	846	2	0.00236407	0.125	c2.cp.reactome.v2024.1.Hs.symbols	TIE2_SIGNALING	8839	1594	NA	ti	CD4+ Trm	CD4+ T	T/ILC	is_ti
FALSE	1	18	1638	1	0.000610501	0.0555556	c2.cp.reactome.v2024.1.Hs.symbols	TIGHT_JUNCTION_INTERACTIONS	8839	1595	NA	ti	CD4+ Trm	CD4+ T	T/ILC	is_ti
FALSE	1	6	1501	2	0.00133245	0.333333	c2.cp.reactome.v2024.1.Hs.symbols	TLR3_MEDIATED_TICAM1_DEPENDENT_PROGRAMMED_CELL_DEATH	8839	1596	NA	ti	CD4+ Trm	CD4+ T	T/ILC	is_ti
FALSE	1	6	342	2	0.00584795	0.333333	c2.cp.reactome.v2024.1.Hs.symbols	TNFR1_MEDIATED_CERAMIDE_PRODUCTION	8839	1599	NA	ti	CD4+ Trm	CD4+ T	T/ILC	is_ti
FALSE	1	106	1705	32	0.0187683	0.301887	c2.cp.reactome.v2024.1.Hs.symbols	TOLL_LIKE_RECEPTOR_9_TLR9_CASCADE	8839	1604	NA	ti	CD4+ Trm	CD4+ T	T/ILC	is_ti
FALSE	1	160	377	15	0.0397878	0.09375	c2.cp.reactome.v2024.1.Hs.symbols	TOLL_LIKE_RECEPTOR_CASCADES	8839	1605	NA	ti	CD4+ Trm	CD4+ T	T/ILC	is_ti
FALSE	1	108	418	12	0.0287081	0.111111	c2.cp.reactome.v2024.1.Hs.symbols	TOLL_LIKE_RECEPTOR_TLR1_TLR2_CASCADE	8839	1606	NA	ti	CD4+ Trm	CD4+ T	T/ILC	is_ti
FALSE	1	77	1613	20	0.0123993	0.25974	c2.cp.reactome.v2024.1.Hs.symbols	TP53_REGULATES_METABOLIC_GENES	8839	1608	NA	ti	CD4+ Trm	CD4+ T	T/ILC	is_ti
FALSE	1	21	1611	10	0.00620732	0.47619	c2.cp.reactome.v2024.1.Hs.symbols	TP53_REGULATES_TRANSCRIPTION_OF_ADDITIONAL_CELL_CYCLE_GENES_WHOSE_EXACT_ROLE_IN_THE_P53_PATHWAY_REMAIN_UNCERTAIN	8839	1609	NA	ti	CD4+ Trm	CD4+ T	T/ILC	is_ti
FALSE	1	12	555	1	0.0018018	0.0833333	c2.cp.reactome.v2024.1.Hs.symbols	TP53_REGULATES_TRANSCRIPTION_OF_CASPASE_ACTIVATORS_AND_CASPASES	8839	1610	NA	ti	CD4+ Trm	CD4+ T	T/ILC	is_ti
FALSE	1	48	33	1	0.030303	0.0208333	c2.cp.reactome.v2024.1.Hs.symbols	TP53_REGULATES_TRANSCRIPTION_OF_CELL_CYCLE_GENES	8839	1611	NA	ti	CD4+ Trm	CD4+ T	T/ILC	is_ti
FALSE	1	43	883	5	0.00566251	0.116279	c2.cp.reactome.v2024.1.Hs.symbols	TP53_REGULATES_TRANSCRIPTION_OF_CELL_DEATH_GENES	8839	1612	NA	ti	CD4+ Trm	CD4+ T	T/ILC	is_ti
FALSE	1	12	382	1	0.0026178	0.0833333	c2.cp.reactome.v2024.1.Hs.symbols	TP53_REGULATES_TRANSCRIPTION_OF_DEATH_RECEPTORS_AND_LIGANDS	8839	1613	NA	ti	CD4+ Trm	CD4+ T	T/ILC	is_ti
FALSE	1	60	19	2	0.105263	0.0333333	c2.cp.reactome.v2024.1.Hs.symbols	TP53_REGULATES_TRANSCRIPTION_OF_DNA_REPAIR_GENES	8839	1614	NA	ti	CD4+ Trm	CD4+ T	T/ILC	is_ti
FALSE	1	73	319	2	0.00626959	0.0273973	c2.cp.reactome.v2024.1.Hs.symbols	THE_ROLE_OF_GTSE1_IN_G2_M_PROGRESSION_AFTER_G2_CHECKPOINT	8839	1586	NA	ti	CD4+ Trm	CD4+ T	T/ILC	is_ti
TRUE	1.71147e-05	697	494	81	0.163968	0.116212	c2.cp.reactome.v2024.1.Hs.symbols	CYTOKINE_SIGNALING_IN_IMMUNE_SYSTEM	8839	292	IL23R,FOS,CCL4,TNF,CCL20,NCAM1,FASLG,IL1R1,DUSP6,JUN,IL2,TNFSF14,CCR5,IL26,IL18RAP,RORC,PTPN13,SOCS1,TNFSF13B,IL17A,IL18R1,MAP3K8,GAB2,PTPN7,IL2RB,GAB3,IFNGR1,CSF1,CD70,SMAD7,HLA-DRA,EIF4G3,BATF,FANCC,IL17RE,IL12RB1,RSAD2,EGR1,CD40LG,PLCG2,LTA,IFIT3,TNFRSF1A,PTPN9,CEBPD,SLA,IL12RB2,SLA2,LMNB1,CSF2,LYN,MAPKAPK2,IFIT2,TRAF3,MAPK10,HLA-DPA1,NOD1,CCR2,IL15RA,IRF8,BCL2L1,JAK3,PTPRJ,BCL2L11,TRAF6,PTK2B,ICAM1,RELB,HIF1A,STAT3,STXBP2,IKBIP,TUBA1A,TYK2,FANCL,PITPNA,NUP62,TRAF2,TXLNA,PDCD4,GRAP2	ti	CD4+ Trm KLRB1+CCR5+	CD4+ T	T/ILC	is_ti
TRUE	0.000196371	421	121	22	0.181818	0.0522565	c2.cp.reactome.v2024.1.Hs.symbols	SIGNALING_BY_INTERLEUKINS	8839	1413	IL23R,FOS,CCL4,TNF,CCL20,FASLG,IL1R1,DUSP6,JUN,IL2,CCR5,IL26,IL18RAP,RORC,PTPN13,SOCS1,IL17A,IL18R1,MAP3K8,GAB2,PTPN7,IL2RB	ti	CD4+ Trm KLRB1+CCR5+	CD4+ T	T/ILC	is_ti
TRUE	0.00079161	43	445	12	0.0269663	0.27907	c2.cp.reactome.v2024.1.Hs.symbols	INTERLEUKIN_10_SIGNALING	8839	684	CCL4,TNF,CCL20,IL1R1,CCR5,CSF1,TNFRSF1A,CSF2,CCR2,ICAM1,STAT3,TYK2	ti	CD4+ Trm KLRB1+CCR5+	CD4+ T	T/ILC	is_ti
TRUE	0.00322342	31	1088	14	0.0128676	0.451613	c2.cp.reactome.v2024.1.Hs.symbols	SIGNALING_BY_CSF1_M_CSF_IN_MYELOID_CELLS	8839	1386	GAB2,GAB3,CSF1,PLCG2,LYN,STAT3,GRAP2,CBL,FYN,STAT1,YES1,INPPL1,PTPN11,SHC1	ti	CD4+ Trm KLRB1+CCR5+	CD4+ T	T/ILC	is_ti
TRUE	0.00410917	42	1242	18	0.0144928	0.428571	c2.cp.reactome.v2024.1.Hs.symbols	SIGNALING_BY_SCF_KIT	8839	1447	KIT,SOCS1,GAB2,LYN,STAT3,FES,GRAP2,SH2B3,CBL,PIK3R3,FYN,STAT1,VAV1,YES1,PTPN11,RAC1,LCK,NRAS	ti	CD4+ Trm KLRB1+CCR5+	CD4+ T	T/ILC	is_ti
TRUE	0.00437329	71	1206	25	0.0207297	0.352113	c2.cp.reactome.v2024.1.Hs.symbols	COSTIMULATION_BY_THE_CD28_FAMILY	8839	271	MAP3K8,PAK1,PDCD1,PRR5,HLA-DRA,CTLA4,CD3D,LYN,HLA-DPA1,CD3G,ICOS,GRAP2,PAK2,PIK3R3,FYN,VAV1,AKT1,YES1,PPP2R1B,PPP2CB,PTPN11,RAC1,CD3E,CSK,LCK	ti	CD4+ Trm KLRB1+CCR5+	CD4+ T	T/ILC	is_ti
TRUE	0.00464204	36	619	12	0.0193861	0.333333	c2.cp.reactome.v2024.1.Hs.symbols	GENERATION_OF_SECOND_MESSENGER_MOLECULES	8839	552	CD101,PAK1,HLA-DRA,PLCG2,CD3D,HLA-DPA1,CD3G,GRAP2,LCP2,EVL,VASP,PAK2	ti	CD4+ Trm KLRB1+CCR5+	CD4+ T	T/ILC	is_ti
TRUE	0.00780833	578	1764	168	0.0952381	0.290657	c2.cp.reactome.v2024.1.Hs.symbols	MEMBRANE_TRAFFICKING	8839	791	MAN1A1,HIP1,MVB12B,STON2,TBC1D16,CPD,CTSZ,KIF9,EPN2,YWHAH,LDLR,MAN1C1,DENND3,RAB8B,CD3D,GALNT2,RAB33A,SURF4,MAN2A2,TBC1D20,KIF13B,DENND1C,CTSC,ANKRD28,MYO5A,DENND1B,TOR1A,SYNJ1,CYTH3,TBC1D17,DYNLL1,DENND2D,GALNT1,TUBA1A,CD3G,RAB27A,SYS1,STAM2,TOR1B,LNPEP,AP4B1,GOLGA2,PPP6R1,GOLGB1,TUBA1C,CLTC,SNAP29,CBL,COPG2,ARF3,ACTB,FNBP1,COG4,AP1S3,PRKAB1,ACTR3,SAR1B,CYTH2,AKT1,YWHAQ,SEC24D,RAB8A,TUBA1B,STX6,GDI1,STAM,DENND6B,CHMP2A,TMED2,ALS2,AP1B1,ARF6,KIF5B,BICD1,TSC2,RAB1B,KIF3B,HGS,COPS7A,TFRC,CLTB,TGOLN2,RHOQ,COG1,YIPF6,USO1,RINL,KIF21A,ACTR2,COPB2,SH3GL1,TBC1D10B,DYNC1LI1,SEC13,BLOC1S1,PREB,RAC1,TRAPPC12,VAMP3,TBC1D1,DYNC1H1,RAB35,CYTH4,GAK,AGPAT3,GGA2,EPS15,TRAPPC11,ARFGAP3,LMAN1,TRIP11,TMF1,KLC1,RAB10,DYNC1LI2,EXOC2,CSNK1D,TRAPPC10,DNASE2,TPD52,STX17,CHMP5,DNM2,EXOC5,KIF3A,PAFAH1B1,DTNBP1,M6PR,AP1G2,GOLGA5,CD4,ARPC2,DCTN5,TBC1D10A,EXOC3,RAB3GAP2,YWHAZ,AP2A1,VPS53,CHMP4A,RAB14,MIA2,ACTG1,CAPZA1,UBB,CLTA,TMED10,ARF4,ARCN1,MYH9,AP2B1,DYNC1I2,AP1G1,AP2S1,MIA3,VPS54,NEDD8,SNF8,LMAN2,YWHAE,PPP6R3,ARPC3,GOSR1,RAB21,COPB1,NAA38,ARPC5,SH3KBP1	ti	CD4+ Trm KLRB1+CCR5+	CD4+ T	T/ILC	is_ti
TRUE	0.00867427	418	1742	128	0.0734788	0.30622	c2.cp.reactome.v2024.1.Hs.symbols	DISEASES_OF_SIGNAL_TRANSDUCTION_BY_GROWTH_FACTOR_RECEPTORS_AND_SECOND_MESSENGERS	8839	369	HDAC9,KIT,DUSP6,JUN,PIK3AP1,SPRED2,HIP1,GZMB,GAB2,PRR5,TPM4,NOTCH1,DUSP10,LYN,KSR1,TGFBR1,BCL2L1,BCL2L11,IQGAP1,STAT3,TYK2,BCL2A1,ICOS,PRKAR1A,PSMD14,BAD,RNF213,GOLGB1,EML4,CLTC,RBPJ,CBL,PIK3R3,FYN,ACTB,TLN1,MDM2,NCSTN,STAT1,VAV1,CLIP1,FOXO3,AKT1,PSENEN,NCOR2,CTBP1,ZAP70,FOXO1,TPM3,YES1,MOV10,PPP2R1B,PPP2CB,FKBP1A,KIF5B,PSME3,TBL1XR1,TSC2,PSME2,POLR2L,PLCG1,NF1,RAP1A,PTPN11,HSP90AA1,SHC1,RAC1,ADAM17,MAPK9,FAM114A2,FGFR1OP2,ERLEC1,MPRIP,MCL1,PSMB9,PSMD1,CSK,LCK,GSK3A,NRAS,TRIP11,CHUK,ERBIN,KLC1,DNMT1,MYO18A,ETV6,PDPK1,PSMB3,AGK,MSN,POLR2H,POLR2G,POLR2K,PSMC4,SMAD2,HDAC3,PPP2R5E,SEM1,SHOC2,MAP2K2,GSK3B,ACTG1,CDC37,PSMA4,CSNK1A1,UBB,PSMA7,OS9,PPP1CC,MYH9,MARK3,VCP,RAP1B,RB1,PTPN6,TPR,SEL1L,PSMD11,PSMB2,PSMA3,RAC2,NCOR1,MAPKAP1,PSMA5,AGO2,MAPK1,CCNC	ti	CD4+ Trm KLRB1+CCR5+	CD4+ T	T/ILC	is_ti
TRUE	0.0136128	73	464	14	0.0301724	0.191781	c2.cp.reactome.v2024.1.Hs.symbols	RHOC_GTPASE_CYCLE	8839	1255	ARHGAP18,ARHGEF12,FMNL3,RHOC,ARHGAP21,FLOT1,MYO9B,SLK,IQGAP1,MCAM,ABR,VAV2,STOM,ARHGAP35	ti	CD4+ Trm KLRB1+CCR5+	CD4+ T	T/ILC	is_ti
TRUE	0.0154407	777	1764	211	0.119615	0.271557	c2.cp.reactome.v2024.1.Hs.symbols	ADAPTIVE_IMMUNE_SYSTEM	8839	58	ASB2,ZNRF1,CD160,CD8A,CD101,IGLC2,IGLC3,HECW2,SLAMF7,PIK3AP1,SOCS1,LAG3,CTSS,MAP3K8,PAK1,PTPN22,CTSL,TLR2,JAML,PDCD1,PRR5,HLA-DRA,IGHM,RNF144B,ZBTB16,SMURF2,CD40LG,PLCG2,CTLA4,CTSH,CD200R1,BLK,CD3D,LAIR1,FBXO6,NCF1,RNF19A,LYN,ITGAV,CRTAM,CTSC,KLRB1,NCF4,HLA-DPA1,NCR3,ITPR1,CTSD,UBE2S,PTPRJ,TRAF6,CD74,CD96,DYNLL1,ICAM1,LRR1,CALR,TUBA1A,CD3G,ICOS,TRIM41,GRAP2,SPSB1,LCP2,LNPEP,PSMD14,ORAI2,HSPA5,RNF213,TAPBP,HLA-DMA,EVL,VASP,TRIM21,TUBA1C,CLTC,TRIP12,KLHL25,PAK2,PPP3R1,PIK3R3,ITGAL,FYN,REL,AP1S3,PDIA3,ASB1,VAV1,NFATC2,SAR1B,GLMN,UBE2W,DZIP3,FBXO22,AKT1,SEC24D,CARD11,RBCK1,TUBA1B,IKBKG,TRIM11,ZAP70,UBE2A,YES1,CTSB,AP1B1,UBA6,MGRN1,ANAPC11,PPP2R1B,KCTD7,PPP2CB,FKBP1A,KIF5B,GAN,PSME3,KIF3B,UBA1,TAP1,PSME2,PLCG1,RNF19B,DYNC1LI1,CLEC2B,RAP1A,PTPN11,DTX3L,TAP2,ITPR2,SEC13,RAC1,VAMP3,DYNC1H1,TRIM69,CD3E,UBA5,PSMB9,PSMD1,CSK,RNF14,FBXL14,LTN1,CDC16,SLAMF6,LCK,NRAS,CHUK,KLC1,DYNC1LI2,KEAP1,RNF115,CYBA,PDPK1,KLHL42,PSMB3,DNM2,KIF3A,VHL,HACE1,UBE2L6,CD4,DCTN5,RCHY1,PPP3CA,PPP3CB,IKBKB,YWHAZ,AP2A1,SMURF1,KLHL5,RNF6,PSMC4,ANAPC10,ANAPC4,UBE2G2,FBXW4,PPP2R5E,SEM1,UBE2M,CANX,PSMA4,CAPZA1,UBB,PSMA7,CLTA,CUL2,AP2B1,DYNC1I2,AP1G1,RAP1B,NPEPPS,AP2S1,HUWE1,TRIM37,BTBD1,PTPN6,BECN1,FBXL5,PSMD11,PSMB2,PSMA3,ITGB7,BCAP31,HERC1,MAPKAP1,CBLB,PSMA5,ARIH2,CD99,HERC4,UBE2L3,SH3KBP1	ti	CD4+ Trm KLRB1+CCR5+	CD4+ T	T/ILC	is_ti
TRUE	0.019496	208	97	13	0.134021	0.0625	c2.cp.reactome.v2024.1.Hs.symbols	G_ALPHA_I_SIGNALLING_EVENTS	8839	594	CCL4,RGS1,CXCR6,CCL20,RGS18,C3AR1,CCR5,PSAP,NMUR1,RGS3,CCL4L2,GPR55,GNGT2	ti	CD4+ Trm KLRB1+CCR5+	CD4+ T	T/ILC	is_ti
TRUE	0.0267283	32	1566	16	0.0102171	0.5	c2.cp.reactome.v2024.1.Hs.symbols	TNFR1_INDUCED_NF_KAPPA_B_SIGNALING_PATHWAY	8839	1597	TNF,TNFRSF1A,TNFAIP3,TRAF2,TRAF1,RBCK1,IKBKG,RIPK1,OTUD7B,CHUK,TAB1,XIAP,USP4,TAB3,IKBKB,UBB	ti	CD4+ Trm KLRB1+CCR5+	CD4+ T	T/ILC	is_ti
TRUE	0.0283091	149	426	20	0.0469484	0.134228	c2.cp.reactome.v2024.1.Hs.symbols	CDC42_GTPASE_CYCLE	8839	194	SRGAP3,PLEKHG1,ARHGAP31,ARHGEF12,FMNL3,PAK1,VAV3,ARHGAP21,BAIAP2,ARHGEF7,SRGAP2,ARHGAP9,MYO9B,ARHGEF9,IQGAP1,FARP1,ABR,VAV2,SCRIB,STOM	ti	CD4+ Trm KLRB1+CCR5+	CD4+ T	T/ILC	is_ti
TRUE	0.0426959	34	1693	17	0.0100413	0.5	c2.cp.reactome.v2024.1.Hs.symbols	GPVI_MEDIATED_ACTIVATION_CASCADE	8839	588	VAV3,PLCG2,LYN,PIK3R6,VAV2,LCP2,PIK3R3,FYN,VAV1,PTPN11,RAC1,LCK,PIK3CG,PDPK1,RHOA,PTPN6,RAC2	ti	CD4+ Trm KLRB1+CCR5+	CD4+ T	T/ILC	is_ti
TRUE	0.0430771	42	1293	17	0.0131477	0.404762	c2.cp.reactome.v2024.1.Hs.symbols	INTERLEUKIN_2_FAMILY_SIGNALING	8839	697	IL2,GAB2,IL2RB,CSF2,IL15RA,JAK3,PTK2B,STAT3,IL9R,PIK3R3,HAVCR2,STAT1,INPPL1,STAT4,SHC1,LCK,IL15	ti	CD4+ Trm KLRB1+CCR5+	CD4+ T	T/ILC	is_ti
TRUE	0.0438286	9	532	5	0.0093985	0.555556	c2.cp.reactome.v2024.1.Hs.symbols	BH3_ONLY_PROTEINS_ASSOCIATE_WITH_AND_INACTIVATE_ANTI_APOPTOTIC_BCL_2_MEMBERS	8839	150	BCL2L1,BCL2L11,PMAIP1,STAT3,BAD	ti	CD4+ Trm KLRB1+CCR5+	CD4+ T	T/ILC	is_ti
TRUE	0.044943	5	571	4	0.00700525	0.8	c2.cp.reactome.v2024.1.Hs.symbols	N_GLYCAN_TRIMMING_AND_ELONGATION_IN_THE_CIS_GOLGI	8839	974	MAN1A1,MAN1C1,MANEA,MGAT1	ti	CD4+ Trm KLRB1+CCR5+	CD4+ T	T/ILC	is_ti
TRUE	0.0459391	27	230	6	0.026087	0.222222	c2.cp.reactome.v2024.1.Hs.symbols	TNFS_BIND_THEIR_PHYSIOLOGICAL_RECEPTORS	8839	1601	FASLG,TNFSF14,TNFSF13B,CD70,LTA,TNFRSF1A	ti	CD4+ Trm KLRB1+CCR5+	CD4+ T	T/ILC	is_ti
TRUE	0.0483583	43	14	3	0.214286	0.0697674	c2.cp.reactome.v2024.1.Hs.symbols	CHEMOKINE_RECEPTORS_BIND_CHEMOKINES	8839	216	CCL4,CXCR6,CCL20	ti	CD4+ Trm KLRB1+CCR5+	CD4+ T	T/ILC	is_ti
TRUE	0.0493306	103	85	7	0.0823529	0.0679612	c2.cp.reactome.v2024.1.Hs.symbols	INTERLEUKIN_4_AND_INTERLEUKIN_13_SIGNALING	8839	703	IL23R,FOS,TNF,FASLG,RORC,SOCS1,IL17A	ti	CD4+ Trm KLRB1+CCR5+	CD4+ T	T/ILC	is_ti
FALSE	0.0533903	38	1242	15	0.0120773	0.394737	c2.cp.reactome.v2024.1.Hs.symbols	FLT3_SIGNALING	8839	492	NA	ti	CD4+ Trm KLRB1+CCR5+	CD4+ T	T/ILC	is_ti
FALSE	0.0551791	27	834	10	0.0119904	0.37037	c2.cp.reactome.v2024.1.Hs.symbols	CHOLESTEROL_BIOSYNTHESIS	8839	219	NA	ti	CD4+ Trm KLRB1+CCR5+	CD4+ T	T/ILC	is_ti
FALSE	0.0574358	56	1761	24	0.0136286	0.428571	c2.cp.reactome.v2024.1.Hs.symbols	TNF_SIGNALING	8839	1603	NA	ti	CD4+ Trm KLRB1+CCR5+	CD4+ T	T/ILC	is_ti
FALSE	0.0655589	47	1210	17	0.0140496	0.361702	c2.cp.reactome.v2024.1.Hs.symbols	INTERLEUKIN_3_INTERLEUKIN_5_AND_GM_CSF_SIGNALING	8839	702	NA	ti	CD4+ Trm KLRB1+CCR5+	CD4+ T	T/ILC	is_ti
FALSE	0.0692355	121	1651	43	0.0260448	0.355372	c2.cp.reactome.v2024.1.Hs.symbols	SIGNALING_BY_NTRKS	8839	1436	NA	ti	CD4+ Trm KLRB1+CCR5+	CD4+ T	T/ILC	is_ti
FALSE	0.0771026	424	1776	122	0.0686937	0.287736	c2.cp.reactome.v2024.1.Hs.symbols	RHO_GTPASE_CYCLE	8839	1275	NA	ti	CD4+ Trm KLRB1+CCR5+	CD4+ T	T/ILC	is_ti
FALSE	0.0801133	149	1761	50	0.028393	0.33557	c2.cp.reactome.v2024.1.Hs.symbols	DEATH_RECEPTOR_SIGNALING	8839	308	NA	ti	CD4+ Trm KLRB1+CCR5+	CD4+ T	T/ILC	is_ti
FALSE	0.0817361	33	1338	14	0.0104634	0.424242	c2.cp.reactome.v2024.1.Hs.symbols	CD28_CO_STIMULATION	8839	191	NA	ti	CD4+ Trm KLRB1+CCR5+	CD4+ T	T/ILC	is_ti
FALSE	0.0930747	62	730	15	0.0205479	0.241935	c2.cp.reactome.v2024.1.Hs.symbols	SEMAPHORIN_INTERACTIONS	8839	1359	NA	ti	CD4+ Trm KLRB1+CCR5+	CD4+ T	T/ILC	is_ti
FALSE	0.099953	17	479	6	0.0125261	0.352941	c2.cp.reactome.v2024.1.Hs.symbols	TNF_RECEPTOR_SUPERFAMILY_TNFSF_MEMBERS_MEDIATING_NON_CANONICAL_NF_KB_PATHWAY	8839	1602	NA	ti	CD4+ Trm KLRB1+CCR5+	CD4+ T	T/ILC	is_ti
FALSE	0.105345	98	1357	31	0.0228445	0.316327	c2.cp.reactome.v2024.1.Hs.symbols	SIGNALING_BY_VEGF	8839	1454	NA	ti	CD4+ Trm KLRB1+CCR5+	CD4+ T	T/ILC	is_ti
FALSE	0.11519	57	464	11	0.0237069	0.192982	c2.cp.reactome.v2024.1.Hs.symbols	RHOQ_GTPASE_CYCLE	8839	1261	NA	ti	CD4+ Trm KLRB1+CCR5+	CD4+ T	T/ILC	is_ti
FALSE	0.130324	358	1761	104	0.0590574	0.290503	c2.cp.reactome.v2024.1.Hs.symbols	CLASS_I_MHC_MEDIATED_ANTIGEN_PROCESSING_PRESENTATION	8839	237	NA	ti	CD4+ Trm KLRB1+CCR5+	CD4+ T	T/ILC	is_ti
FALSE	0.140056	91	1741	33	0.0189546	0.362637	c2.cp.reactome.v2024.1.Hs.symbols	SIGNALING_BY_ALK_IN_CANCER	8839	1383	NA	ti	CD4+ Trm KLRB1+CCR5+	CD4+ T	T/ILC	is_ti
FALSE	0.14449	178	403	20	0.0496278	0.11236	c2.cp.reactome.v2024.1.Hs.symbols	RAC1_GTPASE_CYCLE	8839	1131	NA	ti	CD4+ Trm KLRB1+CCR5+	CD4+ T	T/ILC	is_ti
FALSE	0.148347	120	1737	41	0.0236039	0.341667	c2.cp.reactome.v2024.1.Hs.symbols	TCR_SIGNALING	8839	1563	NA	ti	CD4+ Trm KLRB1+CCR5+	CD4+ T	T/ILC	is_ti
FALSE	0.148691	16	1091	8	0.00733272	0.5	c2.cp.reactome.v2024.1.Hs.symbols	SEMA3A_PAK_DEPENDENT_AXON_REPULSION	8839	1354	NA	ti	CD4+ Trm KLRB1+CCR5+	CD4+ T	T/ILC	is_ti
FALSE	0.154617	33	6	2	0.333333	0.0606061	c2.cp.reactome.v2024.1.Hs.symbols	NGF_STIMULATED_TRANSCRIPTION	8839	925	NA	ti	CD4+ Trm KLRB1+CCR5+	CD4+ T	T/ILC	is_ti
FALSE	0.179557	40	619	10	0.0161551	0.25	c2.cp.reactome.v2024.1.Hs.symbols	RHOU_GTPASE_CYCLE	8839	1263	NA	ti	CD4+ Trm KLRB1+CCR5+	CD4+ T	T/ILC	is_ti
FALSE	0.185582	52	916	15	0.0163755	0.288462	c2.cp.reactome.v2024.1.Hs.symbols	INTRINSIC_PATHWAY_FOR_APOPTOSIS	8839	714	NA	ti	CD4+ Trm KLRB1+CCR5+	CD4+ T	T/ILC	is_ti
FALSE	0.187568	11	1644	8	0.00486618	0.727273	c2.cp.reactome.v2024.1.Hs.symbols	PECAM1_INTERACTIONS	8839	1011	NA	ti	CD4+ Trm KLRB1+CCR5+	CD4+ T	T/ILC	is_ti
FALSE	0.196672	14	427	5	0.0117096	0.357143	c2.cp.reactome.v2024.1.Hs.symbols	INTERLEUKIN_15_SIGNALING	8839	687	NA	ti	CD4+ Trm KLRB1+CCR5+	CD4+ T	T/ILC	is_ti
FALSE	0.211107	16	848	7	0.00825472	0.4375	c2.cp.reactome.v2024.1.Hs.symbols	REGULATION_OF_KIT_SIGNALING	8839	1187	NA	ti	CD4+ Trm KLRB1+CCR5+	CD4+ T	T/ILC	is_ti
FALSE	0.261537	166	1763	57	0.0323313	0.343373	c2.cp.reactome.v2024.1.Hs.symbols	SUMOYLATION	8839	1497	NA	ti	CD4+ Trm KLRB1+CCR5+	CD4+ T	T/ILC	is_ti
FALSE	0.264265	7	1091	5	0.00458295	0.714286	c2.cp.reactome.v2024.1.Hs.symbols	ACTIVATION_OF_RAC1_DOWNSTREAM_OF_NMDARS	8839	42	NA	ti	CD4+ Trm KLRB1+CCR5+	CD4+ T	T/ILC	is_ti
FALSE	0.270815	99	1737	34	0.019574	0.343434	c2.cp.reactome.v2024.1.Hs.symbols	CLEC7A_DECTIN_1_SIGNALING	8839	241	NA	ti	CD4+ Trm KLRB1+CCR5+	CD4+ T	T/ILC	is_ti
FALSE	0.282214	25	377	6	0.0159151	0.24	c2.cp.reactome.v2024.1.Hs.symbols	DEFECTIVE_INTRINSIC_PATHWAY_FOR_APOPTOSIS	8839	325	NA	ti	CD4+ Trm KLRB1+CCR5+	CD4+ T	T/ILC	is_ti
FALSE	0.313519	31	47	3	0.0638298	0.0967742	c2.cp.reactome.v2024.1.Hs.symbols	MAPK_TARGETS_NUCLEAR_EVENTS_MEDIATED_BY_MAP_KINASES	8839	775	NA	ti	CD4+ Trm KLRB1+CCR5+	CD4+ T	T/ILC	is_ti
FALSE	0.338476	33	1608	15	0.00932836	0.454545	c2.cp.reactome.v2024.1.Hs.symbols	LYSOSOME_VESICLE_BIOGENESIS	8839	766	NA	ti	CD4+ Trm KLRB1+CCR5+	CD4+ T	T/ILC	is_ti
FALSE	0.358393	9	445	4	0.00898876	0.444444	c2.cp.reactome.v2024.1.Hs.symbols	INTERLEUKIN_23_SIGNALING	8839	695	NA	ti	CD4+ Trm KLRB1+CCR5+	CD4+ T	T/ILC	is_ti
FALSE	0.362302	47	61	4	0.0655738	0.0851064	c2.cp.reactome.v2024.1.Hs.symbols	SIGNALING_BY_PDGF	8839	1438	NA	ti	CD4+ Trm KLRB1+CCR5+	CD4+ T	T/ILC	is_ti
FALSE	0.373373	85	1776	32	0.018018	0.376471	c2.cp.reactome.v2024.1.Hs.symbols	EPH_EPHRIN_SIGNALING	8839	430	NA	ti	CD4+ Trm KLRB1+CCR5+	CD4+ T	T/ILC	is_ti
FALSE	0.379315	55	6	2	0.333333	0.0363636	c2.cp.reactome.v2024.1.Hs.symbols	NUCLEAR_EVENTS_KINASE_AND_TRANSCRIPTION_FACTOR_ACTIVATION	8839	959	NA	ti	CD4+ Trm KLRB1+CCR5+	CD4+ T	T/ILC	is_ti
FALSE	0.402756	44	1721	19	0.0110401	0.431818	c2.cp.reactome.v2024.1.Hs.symbols	TGF_BETA_RECEPTOR_SIGNALING_ACTIVATES_SMADS	8839	1578	NA	ti	CD4+ Trm KLRB1+CCR5+	CD4+ T	T/ILC	is_ti
FALSE	0.422493	42	1640	17	0.0103659	0.404762	c2.cp.reactome.v2024.1.Hs.symbols	ACTIVATION_OF_GENE_EXPRESSION_BY_SREBF_SREBP	8839	32	NA	ti	CD4+ Trm KLRB1+CCR5+	CD4+ T	T/ILC	is_ti
FALSE	0.427971	142	464	18	0.0387931	0.126761	c2.cp.reactome.v2024.1.Hs.symbols	RHOA_GTPASE_CYCLE	8839	1249	NA	ti	CD4+ Trm KLRB1+CCR5+	CD4+ T	T/ILC	is_ti
FALSE	0.443743	20	1242	9	0.00724638	0.45	c2.cp.reactome.v2024.1.Hs.symbols	SIGNALING_BY_KIT_IN_DISEASE	8839	1414	NA	ti	CD4+ Trm KLRB1+CCR5+	CD4+ T	T/ILC	is_ti
FALSE	0.452364	103	69	7	0.101449	0.0679612	c2.cp.reactome.v2024.1.Hs.symbols	PEPTIDE_LIGAND_BINDING_RECEPTORS	8839	1015	NA	ti	CD4+ Trm KLRB1+CCR5+	CD4+ T	T/ILC	is_ti
FALSE	0.463052	113	1624	38	0.023399	0.336283	c2.cp.reactome.v2024.1.Hs.symbols	MHC_CLASS_II_ANTIGEN_PRESENTATION	8839	826	NA	ti	CD4+ Trm KLRB1+CCR5+	CD4+ T	T/ILC	is_ti
FALSE	0.464944	24	1413	11	0.00778485	0.458333	c2.cp.reactome.v2024.1.Hs.symbols	TNFR1_INDUCED_PROAPOPTOTIC_SIGNALING	8839	1598	NA	ti	CD4+ Trm KLRB1+CCR5+	CD4+ T	T/ILC	is_ti
FALSE	0.475043	69	381	10	0.0262467	0.144928	c2.cp.reactome.v2024.1.Hs.symbols	INTERLEUKIN_17_SIGNALING	8839	688	NA	ti	CD4+ Trm KLRB1+CCR5+	CD4+ T	T/ILC	is_ti
FALSE	0.475202	86	1403	26	0.0185317	0.302326	c2.cp.reactome.v2024.1.Hs.symbols	RAC2_GTPASE_CYCLE	8839	1132	NA	ti	CD4+ Trm KLRB1+CCR5+	CD4+ T	T/ILC	is_ti
FALSE	0.482058	229	1754	67	0.0381984	0.292576	c2.cp.reactome.v2024.1.Hs.symbols	MITOTIC_METAPHASE_AND_ANAPHASE	8839	850	NA	ti	CD4+ Trm KLRB1+CCR5+	CD4+ T	T/ILC	is_ti
FALSE	0.503782	25	539	7	0.012987	0.28	c2.cp.reactome.v2024.1.Hs.symbols	RESOLUTION_OF_D_LOOP_STRUCTURES_THROUGH_SYNTHESIS_DEPENDENT_STRAND_ANNEALING_SDSA	8839	1233	NA	ti	CD4+ Trm KLRB1+CCR5+	CD4+ T	T/ILC	is_ti
FALSE	0.504052	662	1764	178	0.100907	0.268882	c2.cp.reactome.v2024.1.Hs.symbols	VESICLE_MEDIATED_TRANSPORT	8839	1709	NA	ti	CD4+ Trm KLRB1+CCR5+	CD4+ T	T/ILC	is_ti
FALSE	0.548205	21	1206	9	0.00746269	0.428571	c2.cp.reactome.v2024.1.Hs.symbols	CTLA4_INHIBITORY_SIGNALING	8839	285	NA	ti	CD4+ Trm KLRB1+CCR5+	CD4+ T	T/ILC	is_ti
FALSE	0.594983	55	913	14	0.0153341	0.254545	c2.cp.reactome.v2024.1.Hs.symbols	REGULATION_OF_CHOLESTEROL_BIOSYNTHESIS_BY_SREBP_SREBF	8839	1162	NA	ti	CD4+ Trm KLRB1+CCR5+	CD4+ T	T/ILC	is_ti
FALSE	0.596314	21	533	7	0.0131332	0.333333	c2.cp.reactome.v2024.1.Hs.symbols	PLATELET_CALCIUM_HOMEOSTASIS	8839	1062	NA	ti	CD4+ Trm KLRB1+CCR5+	CD4+ T	T/ILC	is_ti
FALSE	0.615687	345	1485	83	0.0558923	0.24058	c2.cp.reactome.v2024.1.Hs.symbols	TRANSCRIPTIONAL_REGULATION_BY_TP53	8839	1640	NA	ti	CD4+ Trm KLRB1+CCR5+	CD4+ T	T/ILC	is_ti
FALSE	0.623001	454	82	13	0.158537	0.0286344	c2.cp.reactome.v2024.1.Hs.symbols	SIGNALING_BY_RECEPTOR_TYROSINE_KINASES	8839	1442	NA	ti	CD4+ Trm KLRB1+CCR5+	CD4+ T	T/ILC	is_ti
FALSE	0.624977	36	1776	16	0.00900901	0.444444	c2.cp.reactome.v2024.1.Hs.symbols	RHOH_GTPASE_CYCLE	8839	1259	NA	ti	CD4+ Trm KLRB1+CCR5+	CD4+ T	T/ILC	is_ti
FALSE	0.665946	10	47	2	0.0425532	0.2	c2.cp.reactome.v2024.1.Hs.symbols	ACTIVATION_OF_THE_AP_1_FAMILY_OF_TRANSCRIPTION_FACTORS	8839	45	NA	ti	CD4+ Trm KLRB1+CCR5+	CD4+ T	T/ILC	is_ti
FALSE	0.667584	63	1686	25	0.014828	0.396825	c2.cp.reactome.v2024.1.Hs.symbols	TRANSLOCATION_OF_SLC2A4_GLUT4_TO_THE_PLASMA_MEMBRANE	8839	1659	NA	ti	CD4+ Trm KLRB1+CCR5+	CD4+ T	T/ILC	is_ti
FALSE	0.673394	29	1242	11	0.00885668	0.37931	c2.cp.reactome.v2024.1.Hs.symbols	DAP12_SIGNALING	8839	301	NA	ti	CD4+ Trm KLRB1+CCR5+	CD4+ T	T/ILC	is_ti
FALSE	0.678792	198	1776	61	0.0343468	0.308081	c2.cp.reactome.v2024.1.Hs.symbols	PROGRAMMED_CELL_DEATH	8839	1098	NA	ti	CD4+ Trm KLRB1+CCR5+	CD4+ T	T/ILC	is_ti
FALSE	0.681045	447	1776	123	0.0692568	0.275168	c2.cp.reactome.v2024.1.Hs.symbols	NEUTROPHIL_DEGRANULATION	8839	915	NA	ti	CD4+ Trm KLRB1+CCR5+	CD4+ T	T/ILC	is_ti
FALSE	0.724955	108	1669	34	0.0203715	0.314815	c2.cp.reactome.v2024.1.Hs.symbols	MYD88_INDEPENDENT_TLR4_CASCADE	8839	871	NA	ti	CD4+ Trm KLRB1+CCR5+	CD4+ T	T/ILC	is_ti
FALSE	0.775364	11	1179	6	0.00508906	0.545455	c2.cp.reactome.v2024.1.Hs.symbols	MUCOPOLYSACCHARIDOSES	8839	867	NA	ti	CD4+ Trm KLRB1+CCR5+	CD4+ T	T/ILC	is_ti
FALSE	0.779963	12	392	4	0.0102041	0.333333	c2.cp.reactome.v2024.1.Hs.symbols	INTERLEUKIN_2_SIGNALING	8839	698	NA	ti	CD4+ Trm KLRB1+CCR5+	CD4+ T	T/ILC	is_ti
FALSE	0.797345	36	539	8	0.0148423	0.222222	c2.cp.reactome.v2024.1.Hs.symbols	HDR_THROUGH_SINGLE_STRAND_ANNEALING_SSA	8839	614	NA	ti	CD4+ Trm KLRB1+CCR5+	CD4+ T	T/ILC	is_ti
FALSE	0.800231	59	1761	22	0.0124929	0.372881	c2.cp.reactome.v2024.1.Hs.symbols	REGULATED_NECROSIS	8839	1153	NA	ti	CD4+ Trm KLRB1+CCR5+	CD4+ T	T/ILC	is_ti
FALSE	0.813732	22	959	8	0.00834202	0.363636	c2.cp.reactome.v2024.1.Hs.symbols	REGULATION_OF_SIGNALING_BY_CBL	8839	1212	NA	ti	CD4+ Trm KLRB1+CCR5+	CD4+ T	T/ILC	is_ti
FALSE	0.834698	65	64	4	0.0625	0.0615385	c2.cp.reactome.v2024.1.Hs.symbols	SCAVENGING_OF_HEME_FROM_PLASMA	8839	1348	NA	ti	CD4+ Trm KLRB1+CCR5+	CD4+ T	T/ILC	is_ti
FALSE	0.843382	138	1739	44	0.0253019	0.318841	c2.cp.reactome.v2024.1.Hs.symbols	BETA_CATENIN_INDEPENDENT_WNT_SIGNALING	8839	140	NA	ti	CD4+ Trm KLRB1+CCR5+	CD4+ T	T/ILC	is_ti
FALSE	0.871584	90	1742	31	0.0177956	0.344444	c2.cp.reactome.v2024.1.Hs.symbols	SIGNALING_BY_TGF_BETA_RECEPTOR_COMPLEX	8839	1450	NA	ti	CD4+ Trm KLRB1+CCR5+	CD4+ T	T/ILC	is_ti
FALSE	0.947824	468	124	20	0.16129	0.042735	c2.cp.reactome.v2024.1.Hs.symbols	SIGNALING_BY_GPCR	8839	1409	NA	ti	CD4+ Trm KLRB1+CCR5+	CD4+ T	T/ILC	is_ti
FALSE	0.955005	25	1713	12	0.00700525	0.48	c2.cp.reactome.v2024.1.Hs.symbols	CONSTITUTIVE_SIGNALING_BY_AKT1_E17K_IN_CANCER	8839	260	NA	ti	CD4+ Trm KLRB1+CCR5+	CD4+ T	T/ILC	is_ti
FALSE	0.996137	25	1721	12	0.00697269	0.48	c2.cp.reactome.v2024.1.Hs.symbols	DOWNREGULATION_OF_TGF_BETA_RECEPTOR_SIGNALING	8839	393	NA	ti	CD4+ Trm KLRB1+CCR5+	CD4+ T	T/ILC	is_ti
FALSE	1	105	278	4	0.0143885	0.0380952	c2.cp.reactome.v2024.1.Hs.symbols	GLYCEROPHOSPHOLIPID_BIOSYNTHESIS	8839	569	NA	ti	CD4+ Trm KLRB1+CCR5+	CD4+ T	T/ILC	is_ti
FALSE	1	6	1068	1	0.00093633	0.166667	c2.cp.reactome.v2024.1.Hs.symbols	UPTAKE_AND_FUNCTION_OF_DIPHTHERIA_TOXIN	8839	1701	NA	ti	CD4+ Trm KLRB1+CCR5+	CD4+ T	T/ILC	is_ti
FALSE	1	34	97	1	0.0103093	0.0294118	c2.cp.reactome.v2024.1.Hs.symbols	VASOPRESSIN_REGULATES_RENAL_WATER_HOMEOSTASIS_VIA_AQUAPORINS	8839	1705	NA	ti	CD4+ Trm KLRB1+CCR5+	CD4+ T	T/ILC	is_ti
FALSE	1	18	1338	5	0.00373692	0.277778	c2.cp.reactome.v2024.1.Hs.symbols	VEGFR2_MEDIATED_CELL_PROLIFERATION	8839	1706	NA	ti	CD4+ Trm KLRB1+CCR5+	CD4+ T	T/ILC	is_ti
FALSE	1	27	1091	9	0.00824931	0.333333	c2.cp.reactome.v2024.1.Hs.symbols	VEGFR2_MEDIATED_VASCULAR_PERMEABILITY	8839	1707	NA	ti	CD4+ Trm KLRB1+CCR5+	CD4+ T	T/ILC	is_ti
FALSE	1	4	523	1	0.00191205	0.25	c2.cp.reactome.v2024.1.Hs.symbols	VEGF_LIGAND_RECEPTOR_INTERACTIONS	8839	1708	NA	ti	CD4+ Trm KLRB1+CCR5+	CD4+ T	T/ILC	is_ti
FALSE	1	778	1776	184	0.103604	0.236504	c2.cp.reactome.v2024.1.Hs.symbols	VIRAL_INFECTION_PATHWAYS	8839	1710	NA	ti	CD4+ Trm KLRB1+CCR5+	CD4+ T	T/ILC	is_ti
FALSE	1	43	1661	11	0.00662252	0.255814	c2.cp.reactome.v2024.1.Hs.symbols	VIRAL_MESSENGER_RNA_SYNTHESIS	8839	1711	NA	ti	CD4+ Trm KLRB1+CCR5+	CD4+ T	T/ILC	is_ti
FALSE	1	69	36	1	0.0277778	0.0144928	c2.cp.reactome.v2024.1.Hs.symbols	VISUAL_PHOTOTRANSDUCTION	8839	1712	NA	ti	CD4+ Trm KLRB1+CCR5+	CD4+ T	T/ILC	is_ti
FALSE	1	11	35	1	0.0285714	0.0909091	c2.cp.reactome.v2024.1.Hs.symbols	UPTAKE_AND_FUNCTION_OF_ANTHRAX_TOXINS	8839	1700	NA	ti	CD4+ Trm KLRB1+CCR5+	CD4+ T	T/ILC	is_ti
FALSE	1	6	299	2	0.00668896	0.333333	c2.cp.reactome.v2024.1.Hs.symbols	VITAMIN_B2_RIBOFLAVIN_METABOLISM	8839	1715	NA	ti	CD4+ Trm KLRB1+CCR5+	CD4+ T	T/ILC	is_ti
FALSE	1	8	773	3	0.00388098	0.375	c2.cp.reactome.v2024.1.Hs.symbols	VITAMIN_C_ASCORBATE_METABOLISM	8839	1717	NA	ti	CD4+ Trm KLRB1+CCR5+	CD4+ T	T/ILC	is_ti
FALSE	1	15	1624	6	0.00369458	0.4	c2.cp.reactome.v2024.1.Hs.symbols	VLDLR_INTERNALISATION_AND_DEGRADATION	8839	1719	NA	ti	CD4+ Trm KLRB1+CCR5+	CD4+ T	T/ILC	is_ti
FALSE	1	5	157	1	0.00636943	0.2	c2.cp.reactome.v2024.1.Hs.symbols	VLDL_CLEARANCE	8839	1721	NA	ti	CD4+ Trm KLRB1+CCR5+	CD4+ T	T/ILC	is_ti
FALSE	1	19	1593	7	0.00439422	0.368421	c2.cp.reactome.v2024.1.Hs.symbols	VXPX_CARGO_TARGETING_TO_CILIUM	8839	1723	NA	ti	CD4+ Trm KLRB1+CCR5+	CD4+ T	T/ILC	is_ti
FALSE	1	5	1234	2	0.00162075	0.4	c2.cp.reactome.v2024.1.Hs.symbols	WAX_AND_PLASMALOGEN_BIOSYNTHESIS	8839	1724	NA	ti	CD4+ Trm KLRB1+CCR5+	CD4+ T	T/ILC	is_ti
FALSE	1	13	1624	6	0.00369458	0.461538	c2.cp.reactome.v2024.1.Hs.symbols	WNT5A_DEPENDENT_INTERNALIZATION_OF_FZD2_FZD5_AND_ROR2	8839	1725	NA	ti	CD4+ Trm KLRB1+CCR5+	CD4+ T	T/ILC	is_ti
FALSE	1	14	1624	6	0.00369458	0.428571	c2.cp.reactome.v2024.1.Hs.symbols	WNT5A_DEPENDENT_INTERNALIZATION_OF_FZD4	8839	1726	NA	ti	CD4+ Trm KLRB1+CCR5+	CD4+ T	T/ILC	is_ti
FALSE	1	19	1699	1	0.000588582	0.0526316	c2.cp.reactome.v2024.1.Hs.symbols	WNT_LIGAND_BIOGENESIS_AND_TRAFFICKING	8839	1727	NA	ti	CD4+ Trm KLRB1+CCR5+	CD4+ T	T/ILC	is_ti
FALSE	1	20	1637	3	0.00183262	0.15	c2.cp.reactome.v2024.1.Hs.symbols	VITAMIN_B5_PANTOTHENATE_METABOLISM	8839	1716	NA	ti	CD4+ Trm KLRB1+CCR5+	CD4+ T	T/ILC	is_ti
FALSE	1	27	35	1	0.0285714	0.037037	c2.cp.reactome.v2024.1.Hs.symbols	UPTAKE_AND_ACTIONS_OF_BACTERIAL_TOXINS	8839	1699	NA	ti	CD4+ Trm KLRB1+CCR5+	CD4+ T	T/ILC	is_ti
FALSE	1	12	1006	2	0.00198807	0.166667	c2.cp.reactome.v2024.1.Hs.symbols	UNWINDING_OF_DNA	8839	1698	NA	ti	CD4+ Trm KLRB1+CCR5+	CD4+ T	T/ILC	is_ti
FALSE	1	88	1235	22	0.0178138	0.25	c2.cp.reactome.v2024.1.Hs.symbols	UNFOLDED_PROTEIN_RESPONSE_UPR	8839	1697	NA	ti	CD4+ Trm KLRB1+CCR5+	CD4+ T	T/ILC	is_ti
FALSE	1	70	1385	21	0.0151625	0.3	c2.cp.reactome.v2024.1.Hs.symbols	TRANS_GOLGI_NETWORK_VESICLE_BUDDING	8839	1676	NA	ti	CD4+ Trm KLRB1+CCR5+	CD4+ T	T/ILC	is_ti
FALSE	1	9	1413	2	0.00141543	0.222222	c2.cp.reactome.v2024.1.Hs.symbols	TRIF_MEDIATED_PROGRAMMED_CELL_DEATH	8839	1677	NA	ti	CD4+ Trm KLRB1+CCR5+	CD4+ T	T/ILC	is_ti
FALSE	1	10	241	1	0.00414938	0.1	c2.cp.reactome.v2024.1.Hs.symbols	TRIGLYCERIDE_BIOSYNTHESIS	8839	1678	NA	ti	CD4+ Trm KLRB1+CCR5+	CD4+ T	T/ILC	is_ti
FALSE	1	18	122	1	0.00819672	0.0555556	c2.cp.reactome.v2024.1.Hs.symbols	TRIGLYCERIDE_CATABOLISM	8839	1679	NA	ti	CD4+ Trm KLRB1+CCR5+	CD4+ T	T/ILC	is_ti
FALSE	1	28	241	2	0.00829876	0.0714286	c2.cp.reactome.v2024.1.Hs.symbols	TRIGLYCERIDE_METABOLISM	8839	1680	NA	ti	CD4+ Trm KLRB1+CCR5+	CD4+ T	T/ILC	is_ti
FALSE	1	17	320	1	0.003125	0.0588235	c2.cp.reactome.v2024.1.Hs.symbols	TRISTETRAPROLIN_TTP_ZFP36_BINDS_AND_DESTABILIZES_MRNA	8839	1681	NA	ti	CD4+ Trm KLRB1+CCR5+	CD4+ T	T/ILC	is_ti
FALSE	1	24	1258	1	0.000794913	0.0416667	c2.cp.reactome.v2024.1.Hs.symbols	TRNA_AMINOACYLATION	8839	1682	NA	ti	CD4+ Trm KLRB1+CCR5+	CD4+ T	T/ILC	is_ti
FALSE	1	8	1013	1	0.000987167	0.125	c2.cp.reactome.v2024.1.Hs.symbols	TRNA_MODIFICATION_IN_THE_MITOCHONDRION	8839	1683	NA	ti	CD4+ Trm KLRB1+CCR5+	CD4+ T	T/ILC	is_ti
FALSE	1	42	1106	5	0.0045208	0.119048	c2.cp.reactome.v2024.1.Hs.symbols	TRNA_MODIFICATION_IN_THE_NUCLEUS_AND_CYTOSOL	8839	1684	NA	ti	CD4+ Trm KLRB1+CCR5+	CD4+ T	T/ILC	is_ti
FALSE	1	105	1193	13	0.0108969	0.12381	c2.cp.reactome.v2024.1.Hs.symbols	TRNA_PROCESSING	8839	1685	NA	ti	CD4+ Trm KLRB1+CCR5+	CD4+ T	T/ILC	is_ti
FALSE	1	4	1193	1	0.000838223	0.25	c2.cp.reactome.v2024.1.Hs.symbols	TRNA_PROCESSING_IN_THE_MITOCHONDRION	8839	1686	NA	ti	CD4+ Trm KLRB1+CCR5+	CD4+ T	T/ILC	is_ti
FALSE	1	57	1326	9	0.00678733	0.157895	c2.cp.reactome.v2024.1.Hs.symbols	TRNA_PROCESSING_IN_THE_NUCLEUS	8839	1687	NA	ti	CD4+ Trm KLRB1+CCR5+	CD4+ T	T/ILC	is_ti
FALSE	1	22	40	1	0.025	0.0454545	c2.cp.reactome.v2024.1.Hs.symbols	TRP_CHANNELS	8839	1688	NA	ti	CD4+ Trm KLRB1+CCR5+	CD4+ T	T/ILC	is_ti
FALSE	1	12	159	1	0.00628931	0.0833333	c2.cp.reactome.v2024.1.Hs.symbols	TRYPTOPHAN_CATABOLISM	8839	1689	NA	ti	CD4+ Trm KLRB1+CCR5+	CD4+ T	T/ILC	is_ti
FALSE	1	4	228	1	0.00438596	0.25	c2.cp.reactome.v2024.1.Hs.symbols	TYROSINE_CATABOLISM	8839	1691	NA	ti	CD4+ Trm KLRB1+CCR5+	CD4+ T	T/ILC	is_ti
FALSE	1	7	573	1	0.0017452	0.142857	c2.cp.reactome.v2024.1.Hs.symbols	TYSND1_CLEAVES_PEROXISOMAL_PROTEINS	8839	1692	NA	ti	CD4+ Trm KLRB1+CCR5+	CD4+ T	T/ILC	is_ti
FALSE	1	12	987	3	0.00303951	0.25	c2.cp.reactome.v2024.1.Hs.symbols	UBIQUINOL_BIOSYNTHESIS	8839	1693	NA	ti	CD4+ Trm KLRB1+CCR5+	CD4+ T	T/ILC	is_ti
FALSE	1	157	1688	41	0.0242891	0.261146	c2.cp.reactome.v2024.1.Hs.symbols	UB_SPECIFIC_PROCESSING_PROTEASES	8839	1694	NA	ti	CD4+ Trm KLRB1+CCR5+	CD4+ T	T/ILC	is_ti
FALSE	1	84	1749	26	0.0148656	0.309524	c2.cp.reactome.v2024.1.Hs.symbols	UCH_PROTEINASES	8839	1695	NA	ti	CD4+ Trm KLRB1+CCR5+	CD4+ T	T/ILC	is_ti
FALSE	1	8	676	1	0.00147929	0.125	c2.cp.reactome.v2024.1.Hs.symbols	WNT_MEDIATED_ACTIVATION_OF_DVL	8839	1728	NA	ti	CD4+ Trm KLRB1+CCR5+	CD4+ T	T/ILC	is_ti
FALSE	1	170	1743	52	0.0298336	0.305882	c2.cp.reactome.v2024.1.Hs.symbols	TRANSPORT_TO_THE_GOLGI_AND_SUBSEQUENT_MODIFICATION	8839	1675	NA	ti	CD4+ Trm KLRB1+CCR5+	CD4+ T	T/ILC	is_ti
FALSE	1	9	189	1	0.00529101	0.111111	c2.cp.reactome.v2024.1.Hs.symbols	XENOBIOTICS	8839	1729	NA	ti	CD4+ Trm KLRB1+CCR5+	CD4+ T	T/ILC	is_ti
FALSE	1	20	1450	7	0.00482759	0.35	c2.cp.reactome.v2024.1.Hs.symbols	ZBP1_DAI_MEDIATED_INDUCTION_OF_TYPE_I_IFNS	8839	1731	NA	ti	CD4+ Trm KLRB1+CCR5+	CD4+ T	T/ILC	is_ti
FALSE	1	9	1656	4	0.00241546	0.444444	c2.cp.reactome.v2024.1.Hs.symbols	ZINC_INFLUX_INTO_CELLS_BY_THE_SLC39_GENE_FAMILY	8839	1733	NA	ti	CD4+ Trm KLRB1+CCR5+	CD4+ T	T/ILC	is_ti
FALSE	1	12	1656	4	0.00241546	0.333333	c2.cp.reactome.v2024.1.Hs.symbols	ZINC_TRANSPORTERS	8839	1734	NA	ti	CD4+ Trm KLRB1+CCR5+	CD4+ T	T/ILC	is_ti
FALSE	1	7	960	1	0.00104167	0.142857	c2.cp.reactome.v2024.1.Hs.symbols	ZYGOTIC_GENOME_ACTIVATION_ZGA	8839	1735	NA	ti	CD4+ Trm KLRB1+CCR5+	CD4+ T	T/ILC	is_ti
FALSE	1	12	1373	4	0.00291333	0.333333	c2.cp.reactome.v2024.1.Hs.symbols	Z_DECAY_DEGRADATION_OF_MATERNAL_MRNAS_BY_ZYGOTICALLY_EXPRESSED_FACTORS	8839	1736	NA	ti	CD4+ Trm KLRB1+CCR5+	CD4+ T	T/ILC	is_ti
FALSE	1	9	1144	4	0.0034965	0.444444	c2.cp.reactome.v2024.1.Hs.symbols	YAP1_AND_WWTR1_TAZ_STIMULATED_GENE_EXPRESSION	8839	1730	NA	ti	CD4+ Trm KLRB1+CCR5+	CD4+ T	T/ILC	is_ti
FALSE	1	31	1056	4	0.00378788	0.129032	c2.cp.reactome.v2024.1.Hs.symbols	TRANSPORT_OF_VITAMINS_NUCLEOSIDES_AND_RELATED_MOLECULES	8839	1674	NA	ti	CD4+ Trm KLRB1+CCR5+	CD4+ T	T/ILC	is_ti
FALSE	1	578	40	5	0.125	0.00865052	c2.cp.reactome.v2024.1.Hs.symbols	TRANSPORT_OF_SMALL_MOLECULES	8839	1672	NA	ti	CD4+ Trm KLRB1+CCR5+	CD4+ T	T/ILC	is_ti
FALSE	1	98	230	8	0.0347826	0.0816327	c2.cp.reactome.v2024.1.Hs.symbols	TNFR2_NON_CANONICAL_NF_KB_PATHWAY	8839	1600	NA	ti	CD4+ Trm KLRB1+CCR5+	CD4+ T	T/ILC	is_ti
FALSE	1	106	47	3	0.0638298	0.0283019	c2.cp.reactome.v2024.1.Hs.symbols	TOLL_LIKE_RECEPTOR_9_TLR9_CASCADE	8839	1604	NA	ti	CD4+ Trm KLRB1+CCR5+	CD4+ T	T/ILC	is_ti
FALSE	1	160	134	8	0.0597015	0.05	c2.cp.reactome.v2024.1.Hs.symbols	TOLL_LIKE_RECEPTOR_CASCADES	8839	1605	NA	ti	CD4+ Trm KLRB1+CCR5+	CD4+ T	T/ILC	is_ti
FALSE	1	108	134	6	0.0447761	0.0555556	c2.cp.reactome.v2024.1.Hs.symbols	TOLL_LIKE_RECEPTOR_TLR1_TLR2_CASCADE	8839	1606	NA	ti	CD4+ Trm KLRB1+CCR5+	CD4+ T	T/ILC	is_ti
FALSE	1	77	1026	14	0.0136452	0.181818	c2.cp.reactome.v2024.1.Hs.symbols	TP53_REGULATES_METABOLIC_GENES	8839	1608	NA	ti	CD4+ Trm KLRB1+CCR5+	CD4+ T	T/ILC	is_ti
FALSE	1	21	1335	6	0.00449438	0.285714	c2.cp.reactome.v2024.1.Hs.symbols	TP53_REGULATES_TRANSCRIPTION_OF_ADDITIONAL_CELL_CYCLE_GENES_WHOSE_EXACT_ROLE_IN_THE_P53_PATHWAY_REMAIN_UNCERTAIN	8839	1609	NA	ti	CD4+ Trm KLRB1+CCR5+	CD4+ T	T/ILC	is_ti
FALSE	1	12	1475	1	0.000677966	0.0833333	c2.cp.reactome.v2024.1.Hs.symbols	TP53_REGULATES_TRANSCRIPTION_OF_CASPASE_ACTIVATORS_AND_CASPASES	8839	1610	NA	ti	CD4+ Trm KLRB1+CCR5+	CD4+ T	T/ILC	is_ti
FALSE	1	48	1335	9	0.00674157	0.1875	c2.cp.reactome.v2024.1.Hs.symbols	TP53_REGULATES_TRANSCRIPTION_OF_CELL_CYCLE_GENES	8839	1611	NA	ti	CD4+ Trm KLRB1+CCR5+	CD4+ T	T/ILC	is_ti
FALSE	1	6	13	1	0.0769231	0.166667	c2.cp.reactome.v2024.1.Hs.symbols	TNFR1_MEDIATED_CERAMIDE_PRODUCTION	8839	1599	NA	ti	CD4+ Trm KLRB1+CCR5+	CD4+ T	T/ILC	is_ti
FALSE	1	43	456	3	0.00657895	0.0697674	c2.cp.reactome.v2024.1.Hs.symbols	TP53_REGULATES_TRANSCRIPTION_OF_CELL_DEATH_GENES	8839	1612	NA	ti	CD4+ Trm KLRB1+CCR5+	CD4+ T	T/ILC	is_ti
FALSE	1	60	1675	20	0.0119403	0.333333	c2.cp.reactome.v2024.1.Hs.symbols	TP53_REGULATES_TRANSCRIPTION_OF_DNA_REPAIR_GENES	8839	1614	NA	ti	CD4+ Trm KLRB1+CCR5+	CD4+ T	T/ILC	is_ti
FALSE	1	19	456	2	0.00438596	0.105263	c2.cp.reactome.v2024.1.Hs.symbols	TP53_REGULATES_TRANSCRIPTION_OF_GENES_INVOLVED_IN_CYTOCHROME_C_RELEASE	8839	1615	NA	ti	CD4+ Trm KLRB1+CCR5+	CD4+ T	T/ILC	is_ti
FALSE	1	14	743	1	0.0013459	0.0714286	c2.cp.reactome.v2024.1.Hs.symbols	TP53_REGULATES_TRANSCRIPTION_OF_GENES_INVOLVED_IN_G1_CELL_CYCLE_ARREST	8839	1616	NA	ti	CD4+ Trm KLRB1+CCR5+	CD4+ T	T/ILC	is_ti
FALSE	1	17	261	1	0.00383142	0.0588235	c2.cp.reactome.v2024.1.Hs.symbols	TP53_REGULATES_TRANSCRIPTION_OF_GENES_INVOLVED_IN_G2_CELL_CYCLE_ARREST	8839	1617	NA	ti	CD4+ Trm KLRB1+CCR5+	CD4+ T	T/ILC	is_ti
FALSE	1	14	782	1	0.00127877	0.0714286	c2.cp.reactome.v2024.1.Hs.symbols	TP53_REGULATES_TRANSCRIPTION_OF_SEVERAL_ADDITIONAL_CELL_DEATH_GENES_WHOSE_SPECIFIC_ROLES_IN_P53_DEPENDENT_APOPTOSIS_REMAIN_UNCERTAIN	8839	1618	NA	ti	CD4+ Trm KLRB1+CCR5+	CD4+ T	T/ILC	is_ti
FALSE	1	13	328	1	0.00304878	0.0769231	c2.cp.reactome.v2024.1.Hs.symbols	TRAF3_DEPENDENT_IRF_ACTIVATION_PATHWAY	8839	1619	NA	ti	CD4+ Trm KLRB1+CCR5+	CD4+ T	T/ILC	is_ti
FALSE	1	16	1566	4	0.00255428	0.25	c2.cp.reactome.v2024.1.Hs.symbols	TRAF6_MEDIATED_INDUCTION_OF_TAK1_COMPLEX_WITHIN_TLR4_COMPLEX	8839	1620	NA	ti	CD4+ Trm KLRB1+CCR5+	CD4+ T	T/ILC	is_ti
FALSE	1	15	479	3	0.00626305	0.2	c2.cp.reactome.v2024.1.Hs.symbols	TRAF6_MEDIATED_IRF7_ACTIVATION	8839	1621	NA	ti	CD4+ Trm KLRB1+CCR5+	CD4+ T	T/ILC	is_ti
FALSE	1	12	418	1	0.00239234	0.0833333	c2.cp.reactome.v2024.1.Hs.symbols	TP53_REGULATES_TRANSCRIPTION_OF_DEATH_RECEPTORS_AND_LIGANDS	8839	1613	NA	ti	CD4+ Trm KLRB1+CCR5+	CD4+ T	T/ILC	is_ti
FALSE	1	6	1413	2	0.00141543	0.333333	c2.cp.reactome.v2024.1.Hs.symbols	TLR3_MEDIATED_TICAM1_DEPENDENT_PROGRAMMED_CELL_DEATH	8839	1596	NA	ti	CD4+ Trm KLRB1+CCR5+	CD4+ T	T/ILC	is_ti
FALSE	1	16	1242	3	0.00241546	0.1875	c2.cp.reactome.v2024.1.Hs.symbols	TIE2_SIGNALING	8839	1594	NA	ti	CD4+ Trm KLRB1+CCR5+	CD4+ T	T/ILC	is_ti
FALSE	1	11	1566	4	0.00255428	0.363636	c2.cp.reactome.v2024.1.Hs.symbols	TICAM1_TRAF6_DEPENDENT_INDUCTION_OF_TAK1_COMPLEX	8839	1593	NA	ti	CD4+ Trm KLRB1+CCR5+	CD4+ T	T/ILC	is_ti
FALSE	1	63	104	1	0.00961538	0.015873	c2.cp.reactome.v2024.1.Hs.symbols	TELOMERE_MAINTENANCE	8839	1567	NA	ti	CD4+ Trm KLRB1+CCR5+	CD4+ T	T/ILC	is_ti
FALSE	1	32	626	4	0.00638978	0.125	c2.cp.reactome.v2024.1.Hs.symbols	TERMINATION_OF_TRANSLESION_DNA_SYNTHESIS	8839	1570	NA	ti	CD4+ Trm KLRB1+CCR5+	CD4+ T	T/ILC	is_ti
FALSE	1	10	1068	2	0.00187266	0.2	c2.cp.reactome.v2024.1.Hs.symbols	TETRAHYDROBIOPTERIN_BH4_SYNTHESIS_RECYCLING_SALVAGE_AND_REGULATION	8839	1571	NA	ti	CD4+ Trm KLRB1+CCR5+	CD4+ T	T/ILC	is_ti
FALSE	1	3	227	1	0.00440529	0.333333	c2.cp.reactome.v2024.1.Hs.symbols	TFAP2_AP_2_FAMILY_REGULATES_TRANSCRIPTION_OF_CELL_CYCLE_FACTORS	8839	1573	NA	ti	CD4+ Trm KLRB1+CCR5+	CD4+ T	T/ILC	is_ti
FALSE	1	8	8	1	0.125	0.125	c2.cp.reactome.v2024.1.Hs.symbols	TFAP2_AP_2_FAMILY_REGULATES_TRANSCRIPTION_OF_GROWTH_FACTORS_AND_THEIR_RECEPTORS	8839	1574	NA	ti	CD4+ Trm KLRB1+CCR5+	CD4+ T	T/ILC	is_ti
FALSE	1	21	1175	4	0.00340426	0.190476	c2.cp.reactome.v2024.1.Hs.symbols	TGFBR3_EXPRESSION	8839	1575	NA	ti	CD4+ Trm KLRB1+CCR5+	CD4+ T	T/ILC	is_ti
FALSE	1	10	750	2	0.00266667	0.2	c2.cp.reactome.v2024.1.Hs.symbols	TGFBR3_PTM_REGULATION	8839	1576	NA	ti	CD4+ Trm KLRB1+CCR5+	CD4+ T	T/ILC	is_ti
FALSE	1	8	312	1	0.00320513	0.125	c2.cp.reactome.v2024.1.Hs.symbols	TGFBR3_REGULATES_TGF_BETA_SIGNALING	8839	1577	NA	ti	CD4+ Trm KLRB1+CCR5+	CD4+ T	T/ILC	is_ti
FALSE	1	16	1566	5	0.00319285	0.3125	c2.cp.reactome.v2024.1.Hs.symbols	TGF_BETA_RECEPTOR_SIGNALING_IN_EMT_EPITHELIAL_TO_MESENCHYMAL_TRANSITION	8839	1579	NA	ti	CD4+ Trm KLRB1+CCR5+	CD4+ T	T/ILC	is_ti
FALSE	1	9	618	2	0.00323625	0.222222	c2.cp.reactome.v2024.1.Hs.symbols	THE_ACTIVATION_OF_ARYLSULFATASES	8839	1580	NA	ti	CD4+ Trm KLRB1+CCR5+	CD4+ T	T/ILC	is_ti
FALSE	1	11	563	1	0.0017762	0.0909091	c2.cp.reactome.v2024.1.Hs.symbols	THE_CANONICAL_RETINOID_CYCLE_IN_RODS_TWILIGHT_VISION	8839	1581	NA	ti	CD4+ Trm KLRB1+CCR5+	CD4+ T	T/ILC	is_ti
FALSE	1	16	1508	3	0.00198939	0.1875	c2.cp.reactome.v2024.1.Hs.symbols	THE_NLRP3_INFLAMMASOME	8839	1583	NA	ti	CD4+ Trm KLRB1+CCR5+	CD4+ T	T/ILC	is_ti
FALSE	1	26	1652	1	0.000605327	0.0384615	c2.cp.reactome.v2024.1.Hs.symbols	THE_PHOTOTRANSDUCTION_CASCADE	8839	1584	NA	ti	CD4+ Trm KLRB1+CCR5+	CD4+ T	T/ILC	is_ti
FALSE	1	73	1737	20	0.0115141	0.273973	c2.cp.reactome.v2024.1.Hs.symbols	THE_ROLE_OF_GTSE1_IN_G2_M_PROGRESSION_AFTER_G2_CHECKPOINT	8839	1586	NA	ti	CD4+ Trm KLRB1+CCR5+	CD4+ T	T/ILC	is_ti
FALSE	1	27	1624	12	0.00738916	0.444444	c2.cp.reactome.v2024.1.Hs.symbols	THE_ROLE_OF_NEF_IN_HIV_1_REPLICATION_AND_DISEASE_PATHOGENESIS	8839	1587	NA	ti	CD4+ Trm KLRB1+CCR5+	CD4+ T	T/ILC	is_ti
FALSE	1	29	118	2	0.0169492	0.0689655	c2.cp.reactome.v2024.1.Hs.symbols	THROMBIN_SIGNALLING_THROUGH_PROTEINASE_ACTIVATED_RECEPTORS_PARS	8839	1588	NA	ti	CD4+ Trm KLRB1+CCR5+	CD4+ T	T/ILC	is_ti
FALSE	1	22	97	1	0.0103093	0.0454545	c2.cp.reactome.v2024.1.Hs.symbols	THROMBOXANE_SIGNALLING_THROUGH_TP_RECEPTOR	8839	1589	NA	ti	CD4+ Trm KLRB1+CCR5+	CD4+ T	T/ILC	is_ti
FALSE	1	13	389	2	0.00514139	0.153846	c2.cp.reactome.v2024.1.Hs.symbols	TICAM1_DEPENDENT_ACTIVATION_OF_IRF3_IRF7	8839	1591	NA	ti	CD4+ Trm KLRB1+CCR5+	CD4+ T	T/ILC	is_ti
FALSE	1	19	1566	6	0.00383142	0.315789	c2.cp.reactome.v2024.1.Hs.symbols	TICAM1_RIP1_MEDIATED_IKK_COMPLEX_RECRUITMENT	8839	1592	NA	ti	CD4+ Trm KLRB1+CCR5+	CD4+ T	T/ILC	is_ti
FALSE	1	12	770	2	0.0025974	0.166667	c2.cp.reactome.v2024.1.Hs.symbols	TRAF6_MEDIATED_IRF7_ACTIVATION_IN_TLR7_8_OR_9_SIGNALING	8839	1622	NA	ti	CD4+ Trm KLRB1+CCR5+	CD4+ T	T/ILC	is_ti
FALSE	1	35	1186	6	0.00505902	0.171429	c2.cp.reactome.v2024.1.Hs.symbols	TRANSPORT_OF_THE_SLBP_DEPENDANT_MATURE_MRNA	8839	1673	NA	ti	CD4+ Trm KLRB1+CCR5+	CD4+ T	T/ILC	is_ti
FALSE	1	23	790	4	0.00506329	0.173913	c2.cp.reactome.v2024.1.Hs.symbols	TRAF6_MEDIATED_NF_KB_ACTIVATION	8839	1623	NA	ti	CD4+ Trm KLRB1+CCR5+	CD4+ T	T/ILC	is_ti
FALSE	1	23	292	1	0.00342466	0.0434783	c2.cp.reactome.v2024.1.Hs.symbols	TRAFFICKING_OF_AMPA_RECEPTORS	8839	1625	NA	ti	CD4+ Trm KLRB1+CCR5+	CD4+ T	T/ILC	is_ti
FALSE	1	29	1441	9	0.00624566	0.310345	c2.cp.reactome.v2024.1.Hs.symbols	TRANSFERRIN_ENDOCYTOSIS_AND_RECYCLING	8839	1651	NA	ti	CD4+ Trm KLRB1+CCR5+	CD4+ T	T/ILC	is_ti
FALSE	1	272	356	1	0.00280899	0.00367647	c2.cp.reactome.v2024.1.Hs.symbols	TRANSLATION	8839	1652	NA	ti	CD4+ Trm KLRB1+CCR5+	CD4+ T	T/ILC	is_ti
FALSE	1	14	1681	4	0.00237954	0.285714	c2.cp.reactome.v2024.1.Hs.symbols	TRANSLATION_OF_REPLICASE_AND_ASSEMBLY_OF_THE_REPLICATION_TRANSCRIPTION_COMPLEX	8839	1653	NA	ti	CD4+ Trm KLRB1+CCR5+	CD4+ T	T/ILC	is_ti
FALSE	1	29	1566	9	0.00574713	0.310345	c2.cp.reactome.v2024.1.Hs.symbols	TRANSLATION_OF_SARS_COV_1_STRUCTURAL_PROTEINS	8839	1654	NA	ti	CD4+ Trm KLRB1+CCR5+	CD4+ T	T/ILC	is_ti
FALSE	1	57	1566	18	0.0114943	0.315789	c2.cp.reactome.v2024.1.Hs.symbols	TRANSLATION_OF_SARS_COV_2_STRUCTURAL_PROTEINS	8839	1655	NA	ti	CD4+ Trm KLRB1+CCR5+	CD4+ T	T/ILC	is_ti
FALSE	1	19	1603	7	0.00436681	0.368421	c2.cp.reactome.v2024.1.Hs.symbols	TRANSLESION_SYNTHESIS_BY_POLH	8839	1656	NA	ti	CD4+ Trm KLRB1+CCR5+	CD4+ T	T/ILC	is_ti
FALSE	1	17	1566	5	0.00319285	0.294118	c2.cp.reactome.v2024.1.Hs.symbols	TRANSLESION_SYNTHESIS_BY_POLK	8839	1657	NA	ti	CD4+ Trm KLRB1+CCR5+	CD4+ T	T/ILC	is_ti
FALSE	1	39	1603	13	0.00810979	0.333333	c2.cp.reactome.v2024.1.Hs.symbols	TRANSLESION_SYNTHESIS_BY_Y_FAMILY_DNA_POLYMERASES_BYPASSES_LESIONS_ON_DNA_TEMPLATE	8839	1658	NA	ti	CD4+ Trm KLRB1+CCR5+	CD4+ T	T/ILC	is_ti
FALSE	1	66	1485	15	0.010101	0.227273	c2.cp.reactome.v2024.1.Hs.symbols	TRANSCRIPTION_OF_THE_HIV_GENOME	8839	1650	NA	ti	CD4+ Trm KLRB1+CCR5+	CD4+ T	T/ILC	is_ti
FALSE	1	203	379	9	0.0237467	0.044335	c2.cp.reactome.v2024.1.Hs.symbols	TRANSMISSION_ACROSS_CHEMICAL_SYNAPSES	8839	1660	NA	ti	CD4+ Trm KLRB1+CCR5+	CD4+ T	T/ILC	is_ti
FALSE	1	15	788	3	0.00380711	0.2	c2.cp.reactome.v2024.1.Hs.symbols	TRANSPORT_OF_CONNEXONS_TO_THE_PLASMA_MEMBRANE	8839	1663	NA	ti	CD4+ Trm KLRB1+CCR5+	CD4+ T	T/ILC	is_ti
FALSE	1	4	988	2	0.00202429	0.5	c2.cp.reactome.v2024.1.Hs.symbols	TRANSPORT_OF_FATTY_ACIDS	8839	1664	NA	ti	CD4+ Trm KLRB1+CCR5+	CD4+ T	T/ILC	is_ti
FALSE	1	80	254	7	0.0275591	0.0875	c2.cp.reactome.v2024.1.Hs.symbols	TRANSPORT_OF_INORGANIC_CATIONS_ANIONS_AND_AMINO_ACIDS_OLIGOPEPTIDES	8839	1665	NA	ti	CD4+ Trm KLRB1+CCR5+	CD4+ T	T/ILC	is_ti
FALSE	1	42	1661	9	0.00541842	0.214286	c2.cp.reactome.v2024.1.Hs.symbols	TRANSPORT_OF_MATURE_MRNAS_DERIVED_FROM_INTRONLESS_TRANSCRIPTS	8839	1666	NA	ti	CD4+ Trm KLRB1+CCR5+	CD4+ T	T/ILC	is_ti
FALSE	1	80	1755	19	0.0108262	0.2375	c2.cp.reactome.v2024.1.Hs.symbols	TRANSPORT_OF_MATURE_TRANSCRIPT_TO_CYTOPLASM	8839	1667	NA	ti	CD4+ Trm KLRB1+CCR5+	CD4+ T	T/ILC	is_ti
FALSE	1	10	1585	1	0.000630915	0.1	c2.cp.reactome.v2024.1.Hs.symbols	TRANSPORT_OF_NUCLEOSIDES_AND_FREE_PURINE_AND_PYRIMIDINE_BASES_ACROSS_THE_PLASMA_MEMBRANE	8839	1668	NA	ti	CD4+ Trm KLRB1+CCR5+	CD4+ T	T/ILC	is_ti
FALSE	1	9	1056	1	0.00094697	0.111111	c2.cp.reactome.v2024.1.Hs.symbols	TRANSPORT_OF_NUCLEOTIDE_SUGARS	8839	1669	NA	ti	CD4+ Trm KLRB1+CCR5+	CD4+ T	T/ILC	is_ti
FALSE	1	7	1641	1	0.000609385	0.142857	c2.cp.reactome.v2024.1.Hs.symbols	TRANSPORT_OF_RCBL_WITHIN_THE_BODY	8839	1671	NA	ti	CD4+ Trm KLRB1+CCR5+	CD4+ T	T/ILC	is_ti
FALSE	1	56	278	2	0.00719424	0.0357143	c2.cp.reactome.v2024.1.Hs.symbols	TRANSPORT_OF_BILE_SALTS_AND_ORGANIC_ACIDS_METAL_IONS_AND_AMINE_COMPOUNDS	8839	1662	NA	ti	CD4+ Trm KLRB1+CCR5+	CD4+ T	T/ILC	is_ti
FALSE	1	16	1723	2	0.00116077	0.125	c2.cp.reactome.v2024.1.Hs.symbols	TRANSCRIPTION_OF_E2F_TARGETS_UNDER_NEGATIVE_CONTROL_BY_P107_RBL1_AND_P130_RBL2_IN_COMPLEX_WITH_HDAC1	8839	1649	NA	ti	CD4+ Trm KLRB1+CCR5+	CD4+ T	T/ILC	is_ti
FALSE	1	19	1723	3	0.00174115	0.157895	c2.cp.reactome.v2024.1.Hs.symbols	TRANSCRIPTION_OF_E2F_TARGETS_UNDER_NEGATIVE_CONTROL_BY_DREAM_COMPLEX	8839	1648	NA	ti	CD4+ Trm KLRB1+CCR5+	CD4+ T	T/ILC	is_ti
FALSE	1	75	1566	18	0.0114943	0.24	c2.cp.reactome.v2024.1.Hs.symbols	TRANSCRIPTION_COUPLED_NUCLEOTIDE_EXCISION_REPAIR_TC_NER	8839	1647	NA	ti	CD4+ Trm KLRB1+CCR5+	CD4+ T	T/ILC	is_ti
FALSE	1	14	1624	4	0.00246305	0.285714	c2.cp.reactome.v2024.1.Hs.symbols	TRAFFICKING_OF_GLUR2_CONTAINING_AMPA_RECEPTORS	8839	1626	NA	ti	CD4+ Trm KLRB1+CCR5+	CD4+ T	T/ILC	is_ti
FALSE	1	4	193	1	0.00518135	0.25	c2.cp.reactome.v2024.1.Hs.symbols	TRAFFICKING_OF_MYRISTOYLATED_PROTEINS_TO_THE_CILIUM	8839	1627	NA	ti	CD4+ Trm KLRB1+CCR5+	CD4+ T	T/ILC	is_ti
FALSE	1	8	1413	1	0.000707714	0.125	c2.cp.reactome.v2024.1.Hs.symbols	TRAIL_SIGNALING	8839	1628	NA	ti	CD4+ Trm KLRB1+CCR5+	CD4+ T	T/ILC	is_ti
FALSE	1	53	1705	17	0.00997067	0.320755	c2.cp.reactome.v2024.1.Hs.symbols	TRANSCRIPTIONAL_ACTIVATION_OF_MITOCHONDRIAL_BIOGENESIS	8839	1629	NA	ti	CD4+ Trm KLRB1+CCR5+	CD4+ T	T/ILC	is_ti
FALSE	1	50	776	10	0.0128866	0.2	c2.cp.reactome.v2024.1.Hs.symbols	TRANSCRIPTIONAL_ACTIVITY_OF_SMAD2_SMAD3_SMAD4_HETEROTRIMER	8839	1630	NA	ti	CD4+ Trm KLRB1+CCR5+	CD4+ T	T/ILC	is_ti
FALSE	1	30	8	1	0.125	0.0333333	c2.cp.reactome.v2024.1.Hs.symbols	TRANSCRIPTIONAL_AND_POST_TRANSLATIONAL_REGULATION_OF_MITF_M_EXPRESSION_AND_ACTIVITY	8839	1631	NA	ti	CD4+ Trm KLRB1+CCR5+	CD4+ T	T/ILC	is_ti
FALSE	1	33	1715	12	0.00699708	0.363636	c2.cp.reactome.v2024.1.Hs.symbols	TRANSCRIPTIONAL_REGULATION_BY_E2F6	8839	1632	NA	ti	CD4+ Trm KLRB1+CCR5+	CD4+ T	T/ILC	is_ti
FALSE	1	48	913	9	0.00985761	0.1875	c2.cp.reactome.v2024.1.Hs.symbols	TRANSCRIPTIONAL_REGULATION_BY_MECP2	8839	1633	NA	ti	CD4+ Trm KLRB1+CCR5+	CD4+ T	T/ILC	is_ti
FALSE	1	29	3	1	0.333333	0.0344828	c2.cp.reactome.v2024.1.Hs.symbols	TRANSCRIPTIONAL_REGULATION_BY_NPAS4	8839	1634	NA	ti	CD4+ Trm KLRB1+CCR5+	CD4+ T	T/ILC	is_ti
FALSE	1	170	1762	50	0.0283768	0.294118	c2.cp.reactome.v2024.1.Hs.symbols	TRANSCRIPTIONAL_REGULATION_BY_RUNX1	8839	1635	NA	ti	CD4+ Trm KLRB1+CCR5+	CD4+ T	T/ILC	is_ti
FALSE	1	106	1741	29	0.0166571	0.273585	c2.cp.reactome.v2024.1.Hs.symbols	TRANSCRIPTIONAL_REGULATION_BY_RUNX2	8839	1636	NA	ti	CD4+ Trm KLRB1+CCR5+	CD4+ T	T/ILC	is_ti
FALSE	1	93	1737	27	0.015544	0.290323	c2.cp.reactome.v2024.1.Hs.symbols	TRANSCRIPTIONAL_REGULATION_BY_RUNX3	8839	1637	NA	ti	CD4+ Trm KLRB1+CCR5+	CD4+ T	T/ILC	is_ti
FALSE	1	46	1739	12	0.00690052	0.26087	c2.cp.reactome.v2024.1.Hs.symbols	TRANSCRIPTIONAL_REGULATION_BY_SMALL_RNAS	8839	1638	NA	ti	CD4+ Trm KLRB1+CCR5+	CD4+ T	T/ILC	is_ti
FALSE	1	28	8	1	0.125	0.0357143	c2.cp.reactome.v2024.1.Hs.symbols	TRANSCRIPTIONAL_REGULATION_BY_THE_AP_2_TFAP2_FAMILY_OF_TRANSCRIPTION_FACTORS	8839	1639	NA	ti	CD4+ Trm KLRB1+CCR5+	CD4+ T	T/ILC	is_ti
FALSE	1	39	1551	8	0.00515796	0.205128	c2.cp.reactome.v2024.1.Hs.symbols	TRANSCRIPTIONAL_REGULATION_BY_VENTX	8839	1641	NA	ti	CD4+ Trm KLRB1+CCR5+	CD4+ T	T/ILC	is_ti
FALSE	1	27	1474	5	0.00339213	0.185185	c2.cp.reactome.v2024.1.Hs.symbols	TRANSCRIPTIONAL_REGULATION_OF_BROWN_AND_BEIGE_ADIPOCYTE_DIFFERENTIATION	8839	1642	NA	ti	CD4+ Trm KLRB1+CCR5+	CD4+ T	T/ILC	is_ti
FALSE	1	30	113	1	0.00884956	0.0333333	c2.cp.reactome.v2024.1.Hs.symbols	TRANSCRIPTIONAL_REGULATION_OF_GRANULOPOIESIS	8839	1643	NA	ti	CD4+ Trm KLRB1+CCR5+	CD4+ T	T/ILC	is_ti
FALSE	1	18	12	1	0.0833333	0.0555556	c2.cp.reactome.v2024.1.Hs.symbols	TRANSCRIPTIONAL_REGULATION_OF_PLURIPOTENT_STEM_CELLS	8839	1644	NA	ti	CD4+ Trm KLRB1+CCR5+	CD4+ T	T/ILC	is_ti
FALSE	1	78	13	1	0.0769231	0.0128205	c2.cp.reactome.v2024.1.Hs.symbols	TRANSCRIPTIONAL_REGULATION_OF_WHITE_ADIPOCYTE_DIFFERENTIATION	8839	1646	NA	ti	CD4+ Trm KLRB1+CCR5+	CD4+ T	T/ILC	is_ti
FALSE	1	12	964	5	0.00518672	0.416667	c2.cp.reactome.v2024.1.Hs.symbols	TRAFFICKING_AND_PROCESSING_OF_ENDOSOMAL_TLR	8839	1624	NA	ti	CD4+ Trm KLRB1+CCR5+	CD4+ T	T/ILC	is_ti
FALSE	1	21	318	1	0.00314465	0.047619	c2.cp.reactome.v2024.1.Hs.symbols	TELOMERE_EXTENSION_BY_TELOMERASE	8839	1566	NA	ti	CD4+ Trm KLRB1+CCR5+	CD4+ T	T/ILC	is_ti
FALSE	1	13	1173	4	0.00341006	0.307692	c2.cp.reactome.v2024.1.Hs.symbols	TELOMERE_C_STRAND_SYNTHESIS_INITIATION	8839	1565	NA	ti	CD4+ Trm KLRB1+CCR5+	CD4+ T	T/ILC	is_ti
FALSE	1	152	187	4	0.0213904	0.0263158	c2.cp.reactome.v2024.1.Hs.symbols	TCF_DEPENDENT_SIGNALING_IN_RESPONSE_TO_WNT	8839	1562	NA	ti	CD4+ Trm KLRB1+CCR5+	CD4+ T	T/ILC	is_ti
FALSE	1	5	1609	2	0.00124301	0.4	c2.cp.reactome.v2024.1.Hs.symbols	DRUG_MEDIATED_INHIBITION_OF_CDK4_CDK6_ACTIVITY	8839	401	NA	ti	CD4+ Trm KLRB1+CCR5+	CD4+ T	T/ILC	is_ti
FALSE	1	40	1207	7	0.0057995	0.175	c2.cp.reactome.v2024.1.Hs.symbols	DUAL_INCISION_IN_GG_NER	8839	402	NA	ti	CD4+ Trm KLRB1+CCR5+	CD4+ T	T/ILC	is_ti
FALSE	1	62	1566	16	0.0102171	0.258065	c2.cp.reactome.v2024.1.Hs.symbols	DUAL_INCISION_IN_TC_NER	8839	403	NA	ti	CD4+ Trm KLRB1+CCR5+	CD4+ T	T/ILC	is_ti
FALSE	1	22	1173	5	0.00426257	0.227273	c2.cp.reactome.v2024.1.Hs.symbols	E2F_MEDIATED_REGULATION_OF_DNA_REPLICATION	8839	405	NA	ti	CD4+ Trm KLRB1+CCR5+	CD4+ T	T/ILC	is_ti
FALSE	1	43	1761	15	0.00851789	0.348837	c2.cp.reactome.v2024.1.Hs.symbols	E3_UBIQUITIN_LIGASES_UBIQUITINATE_TARGET_PROTEINS	8839	406	NA	ti	CD4+ Trm KLRB1+CCR5+	CD4+ T	T/ILC	is_ti
FALSE	1	14	351	3	0.00854701	0.214286	c2.cp.reactome.v2024.1.Hs.symbols	EARLY_PHASE_OF_HIV_LIFE_CYCLE	8839	407	NA	ti	CD4+ Trm KLRB1+CCR5+	CD4+ T	T/ILC	is_ti
FALSE	1	35	131	2	0.0152672	0.0571429	c2.cp.reactome.v2024.1.Hs.symbols	EARLY_SARS_COV_2_INFECTION_EVENTS	8839	408	NA	ti	CD4+ Trm KLRB1+CCR5+	CD4+ T	T/ILC	is_ti
FALSE	1	49	61	3	0.0491803	0.0612245	c2.cp.reactome.v2024.1.Hs.symbols	ECM_PROTEOGLYCANS	8839	409	NA	ti	CD4+ Trm KLRB1+CCR5+	CD4+ T	T/ILC	is_ti
FALSE	1	63	136	2	0.0147059	0.031746	c2.cp.reactome.v2024.1.Hs.symbols	DRUG_ADME	8839	400	NA	ti	CD4+ Trm KLRB1+CCR5+	CD4+ T	T/ILC	is_ti
FALSE	1	25	393	2	0.00508906	0.08	c2.cp.reactome.v2024.1.Hs.symbols	EFFECTS_OF_PIP2_HYDROLYSIS	8839	410	NA	ti	CD4+ Trm KLRB1+CCR5+	CD4+ T	T/ILC	is_ti
FALSE	1	6	1015	1	0.000985222	0.166667	c2.cp.reactome.v2024.1.Hs.symbols	EGFR_INTERACTS_WITH_PHOSPHOLIPASE_C_GAMMA	8839	412	NA	ti	CD4+ Trm KLRB1+CCR5+	CD4+ T	T/ILC	is_ti
FALSE	1	9	1242	1	0.000805153	0.111111	c2.cp.reactome.v2024.1.Hs.symbols	EGFR_TRANSACTIVATION_BY_GASTRIN	8839	413	NA	ti	CD4+ Trm KLRB1+CCR5+	CD4+ T	T/ILC	is_ti
FALSE	1	26	734	5	0.00681199	0.192308	c2.cp.reactome.v2024.1.Hs.symbols	EGR2_AND_SOX10_MEDIATED_INITIATION_OF_SCHWANN_CELL_MYELINATION	8839	414	NA	ti	CD4+ Trm KLRB1+CCR5+	CD4+ T	T/ILC	is_ti
FALSE	1	5	51	1	0.0196078	0.2	c2.cp.reactome.v2024.1.Hs.symbols	EICOSANOIDS	8839	415	NA	ti	CD4+ Trm KLRB1+CCR5+	CD4+ T	T/ILC	is_ti
FALSE	1	13	900	3	0.00333333	0.230769	c2.cp.reactome.v2024.1.Hs.symbols	EICOSANOID_LIGAND_BINDING_RECEPTORS	8839	416	NA	ti	CD4+ Trm KLRB1+CCR5+	CD4+ T	T/ILC	is_ti
FALSE	1	27	35	1	0.0285714	0.037037	c2.cp.reactome.v2024.1.Hs.symbols	ELASTIC_FIBRE_FORMATION	8839	417	NA	ti	CD4+ Trm KLRB1+CCR5+	CD4+ T	T/ILC	is_ti
FALSE	1	12	531	5	0.0094162	0.416667	c2.cp.reactome.v2024.1.Hs.symbols	ELEVATION_OF_CYTOSOLIC_CA2_LEVELS	8839	419	NA	ti	CD4+ Trm KLRB1+CCR5+	CD4+ T	T/ILC	is_ti
FALSE	1	18	189	1	0.00529101	0.0555556	c2.cp.reactome.v2024.1.Hs.symbols	ENDOGENOUS_STEROLS	8839	420	NA	ti	CD4+ Trm KLRB1+CCR5+	CD4+ T	T/ILC	is_ti
FALSE	1	27	1209	8	0.00661704	0.296296	c2.cp.reactome.v2024.1.Hs.symbols	EGFR_DOWNREGULATION	8839	411	NA	ti	CD4+ Trm KLRB1+CCR5+	CD4+ T	T/ILC	is_ti
FALSE	1	31	1665	9	0.00540541	0.290323	c2.cp.reactome.v2024.1.Hs.symbols	ENDOSOMAL_SORTING_COMPLEX_REQUIRED_FOR_TRANSPORT_ESCRT	8839	421	NA	ti	CD4+ Trm KLRB1+CCR5+	CD4+ T	T/ILC	is_ti
FALSE	1	26	1242	8	0.00644122	0.307692	c2.cp.reactome.v2024.1.Hs.symbols	DOWNSTREAM_SIGNAL_TRANSDUCTION	8839	399	NA	ti	CD4+ Trm KLRB1+CCR5+	CD4+ T	T/ILC	is_ti
FALSE	1	15	1242	4	0.00322061	0.266667	c2.cp.reactome.v2024.1.Hs.symbols	DOWNSTREAM_SIGNALING_OF_ACTIVATED_FGFR3	8839	397	NA	ti	CD4+ Trm KLRB1+CCR5+	CD4+ T	T/ILC	is_ti
FALSE	1	28	286	1	0.0034965	0.0357143	c2.cp.reactome.v2024.1.Hs.symbols	DNA_DAMAGE_TELOMERE_STRESS_INDUCED_SENESCENCE	8839	377	NA	ti	CD4+ Trm KLRB1+CCR5+	CD4+ T	T/ILC	is_ti
FALSE	1	131	1674	39	0.0232975	0.29771	c2.cp.reactome.v2024.1.Hs.symbols	DNA_DOUBLE_STRAND_BREAK_REPAIR	8839	378	NA	ti	CD4+ Trm KLRB1+CCR5+	CD4+ T	T/ILC	is_ti
FALSE	1	43	206	2	0.00970874	0.0465116	c2.cp.reactome.v2024.1.Hs.symbols	DNA_DOUBLE_STRAND_BREAK_RESPONSE	8839	379	NA	ti	CD4+ Trm KLRB1+CCR5+	CD4+ T	T/ILC	is_ti
FALSE	1	4	1492	2	0.00134048	0.5	c2.cp.reactome.v2024.1.Hs.symbols	DNA_METHYLATION	8839	380	NA	ti	CD4+ Trm KLRB1+CCR5+	CD4+ T	T/ILC	is_ti
FALSE	1	280	1674	81	0.0483871	0.289286	c2.cp.reactome.v2024.1.Hs.symbols	DNA_REPAIR	8839	381	NA	ti	CD4+ Trm KLRB1+CCR5+	CD4+ T	T/ILC	is_ti
FALSE	1	127	1737	30	0.0172712	0.23622	c2.cp.reactome.v2024.1.Hs.symbols	DNA_REPLICATION	8839	382	NA	ti	CD4+ Trm KLRB1+CCR5+	CD4+ T	T/ILC	is_ti
FALSE	1	8	1173	4	0.00341006	0.5	c2.cp.reactome.v2024.1.Hs.symbols	DNA_REPLICATION_INITIATION	8839	383	NA	ti	CD4+ Trm KLRB1+CCR5+	CD4+ T	T/ILC	is_ti
FALSE	1	100	1737	28	0.0161197	0.28	c2.cp.reactome.v2024.1.Hs.symbols	DNA_REPLICATION_PRE_INITIATION	8839	384	NA	ti	CD4+ Trm KLRB1+CCR5+	CD4+ T	T/ILC	is_ti
FALSE	1	16	1242	4	0.00322061	0.25	c2.cp.reactome.v2024.1.Hs.symbols	DOWNSTREAM_SIGNALING_OF_ACTIVATED_FGFR4	8839	398	NA	ti	CD4+ Trm KLRB1+CCR5+	CD4+ T	T/ILC	is_ti
FALSE	1	32	1173	7	0.0059676	0.21875	c2.cp.reactome.v2024.1.Hs.symbols	DNA_STRAND_ELONGATION	8839	385	NA	ti	CD4+ Trm KLRB1+CCR5+	CD4+ T	T/ILC	is_ti
FALSE	1	23	103	1	0.00970874	0.0434783	c2.cp.reactome.v2024.1.Hs.symbols	DOPAMINE_NEUROTRANSMITTER_RELEASE_CYCLE	8839	387	NA	ti	CD4+ Trm KLRB1+CCR5+	CD4+ T	T/ILC	is_ti
FALSE	1	13	741	1	0.00134953	0.0769231	c2.cp.reactome.v2024.1.Hs.symbols	DOWNREGULATION_OF_ERBB2_ERBB3_SIGNALING	8839	389	NA	ti	CD4+ Trm KLRB1+CCR5+	CD4+ T	T/ILC	is_ti
FALSE	1	27	1566	5	0.00319285	0.185185	c2.cp.reactome.v2024.1.Hs.symbols	DOWNREGULATION_OF_ERBB2_SIGNALING	8839	390	NA	ti	CD4+ Trm KLRB1+CCR5+	CD4+ T	T/ILC	is_ti
FALSE	1	9	1566	1	0.00063857	0.111111	c2.cp.reactome.v2024.1.Hs.symbols	DOWNREGULATION_OF_ERBB4_SIGNALING	8839	391	NA	ti	CD4+ Trm KLRB1+CCR5+	CD4+ T	T/ILC	is_ti
FALSE	1	30	776	7	0.00902062	0.233333	c2.cp.reactome.v2024.1.Hs.symbols	DOWNREGULATION_OF_SMAD2_3_SMAD4_TRANSCRIPTIONAL_ACTIVITY	8839	392	NA	ti	CD4+ Trm KLRB1+CCR5+	CD4+ T	T/ILC	is_ti
FALSE	1	80	1737	26	0.0149683	0.325	c2.cp.reactome.v2024.1.Hs.symbols	DOWNSTREAM_SIGNALING_EVENTS_OF_B_CELL_RECEPTOR_BCR	8839	394	NA	ti	CD4+ Trm KLRB1+CCR5+	CD4+ T	T/ILC	is_ti
FALSE	1	19	1242	4	0.00322061	0.210526	c2.cp.reactome.v2024.1.Hs.symbols	DOWNSTREAM_SIGNALING_OF_ACTIVATED_FGFR1	8839	395	NA	ti	CD4+ Trm KLRB1+CCR5+	CD4+ T	T/ILC	is_ti
FALSE	1	18	1242	4	0.00322061	0.222222	c2.cp.reactome.v2024.1.Hs.symbols	DOWNSTREAM_SIGNALING_OF_ACTIVATED_FGFR2	8839	396	NA	ti	CD4+ Trm KLRB1+CCR5+	CD4+ T	T/ILC	is_ti
FALSE	1	3	1332	1	0.000750751	0.333333	c2.cp.reactome.v2024.1.Hs.symbols	DOPAMINE_CLEARANCE_FROM_THE_SYNAPTIC_CLEFT	8839	386	NA	ti	CD4+ Trm KLRB1+CCR5+	CD4+ T	T/ILC	is_ti
FALSE	1	11	131	2	0.0152672	0.181818	c2.cp.reactome.v2024.1.Hs.symbols	ENDOSOMAL_VACUOLAR_PATHWAY	8839	422	NA	ti	CD4+ Trm KLRB1+CCR5+	CD4+ T	T/ILC	is_ti
FALSE	1	27	1572	6	0.00381679	0.222222	c2.cp.reactome.v2024.1.Hs.symbols	ENERGY_DEPENDENT_REGULATION_OF_MTOR_BY_LKB1_AMPK	8839	423	NA	ti	CD4+ Trm KLRB1+CCR5+	CD4+ T	T/ILC	is_ti
FALSE	1	9	1068	3	0.00280899	0.333333	c2.cp.reactome.v2024.1.Hs.symbols	ENOS_ACTIVATION	8839	425	NA	ti	CD4+ Trm KLRB1+CCR5+	CD4+ T	T/ILC	is_ti
FALSE	1	118	356	1	0.00280899	0.00847458	c2.cp.reactome.v2024.1.Hs.symbols	EUKARYOTIC_TRANSLATION_INITIATION	8839	454	NA	ti	CD4+ Trm KLRB1+CCR5+	CD4+ T	T/ILC	is_ti
FALSE	1	20	445	1	0.00224719	0.05	c2.cp.reactome.v2024.1.Hs.symbols	EVASION_BY_RSV_OF_HOST_INTERFERON_RESPONSES	8839	455	NA	ti	CD4+ Trm KLRB1+CCR5+	CD4+ T	T/ILC	is_ti
FALSE	1	32	1661	9	0.00541842	0.28125	c2.cp.reactome.v2024.1.Hs.symbols	EXPORT_OF_VIRAL_RIBONUCLEOPROTEINS_FROM_NUCLEUS	8839	456	NA	ti	CD4+ Trm KLRB1+CCR5+	CD4+ T	T/ILC	is_ti
FALSE	1	49	416	4	0.00961538	0.0816327	c2.cp.reactome.v2024.1.Hs.symbols	EXTENSION_OF_TELOMERES	8839	457	NA	ti	CD4+ Trm KLRB1+CCR5+	CD4+ T	T/ILC	is_ti
FALSE	1	220	61	7	0.114754	0.0318182	c2.cp.reactome.v2024.1.Hs.symbols	EXTRACELLULAR_MATRIX_ORGANIZATION	8839	458	NA	ti	CD4+ Trm KLRB1+CCR5+	CD4+ T	T/ILC	is_ti
FALSE	1	68	3	1	0.333333	0.0147059	c2.cp.reactome.v2024.1.Hs.symbols	EXTRA_NUCLEAR_ESTROGEN_SIGNALING	8839	459	NA	ti	CD4+ Trm KLRB1+CCR5+	CD4+ T	T/ILC	is_ti
FALSE	1	123	937	19	0.0202775	0.154472	c2.cp.reactome.v2024.1.Hs.symbols	FACTORS_INVOLVED_IN_MEGAKARYOCYTE_DEVELOPMENT_AND_PLATELET_PRODUCTION	8839	461	NA	ti	CD4+ Trm KLRB1+CCR5+	CD4+ T	T/ILC	is_ti
FALSE	1	39	759	8	0.0105402	0.205128	c2.cp.reactome.v2024.1.Hs.symbols	FANCONI_ANEMIA_PATHWAY	8839	462	NA	ti	CD4+ Trm KLRB1+CCR5+	CD4+ T	T/ILC	is_ti
FALSE	1	91	356	1	0.00280899	0.010989	c2.cp.reactome.v2024.1.Hs.symbols	EUKARYOTIC_TRANSLATION_ELONGATION	8839	453	NA	ti	CD4+ Trm KLRB1+CCR5+	CD4+ T	T/ILC	is_ti
FALSE	1	5	30	1	0.0333333	0.2	c2.cp.reactome.v2024.1.Hs.symbols	FASL_CD95L_SIGNALING	8839	463	NA	ti	CD4+ Trm KLRB1+CCR5+	CD4+ T	T/ILC	is_ti
FALSE	1	7	1018	3	0.00294695	0.428571	c2.cp.reactome.v2024.1.Hs.symbols	FATTY_ACIDS_BOUND_TO_GPR40_FFAR1_REGULATE_INSULIN_SECRETION	8839	466	NA	ti	CD4+ Trm KLRB1+CCR5+	CD4+ T	T/ILC	is_ti
FALSE	1	146	51	1	0.0196078	0.00684932	c2.cp.reactome.v2024.1.Hs.symbols	FATTY_ACID_METABOLISM	8839	467	NA	ti	CD4+ Trm KLRB1+CCR5+	CD4+ T	T/ILC	is_ti
FALSE	1	33	879	7	0.00796359	0.212121	c2.cp.reactome.v2024.1.Hs.symbols	FATTY_ACYL_COA_BIOSYNTHESIS	8839	468	NA	ti	CD4+ Trm KLRB1+CCR5+	CD4+ T	T/ILC	is_ti
FALSE	1	5	267	1	0.00374532	0.2	c2.cp.reactome.v2024.1.Hs.symbols	FBXW7_MUTANTS_AND_NOTCH1_IN_CANCER	8839	469	NA	ti	CD4+ Trm KLRB1+CCR5+	CD4+ T	T/ILC	is_ti
FALSE	1	85	695	12	0.0172662	0.141176	c2.cp.reactome.v2024.1.Hs.symbols	FCERI_MEDIATED_CA_2_MOBILIZATION	8839	470	NA	ti	CD4+ Trm KLRB1+CCR5+	CD4+ T	T/ILC	is_ti
FALSE	1	86	136	6	0.0441176	0.0697674	c2.cp.reactome.v2024.1.Hs.symbols	FCERI_MEDIATED_MAPK_ACTIVATION	8839	471	NA	ti	CD4+ Trm KLRB1+CCR5+	CD4+ T	T/ILC	is_ti
FALSE	1	134	64	2	0.03125	0.0149254	c2.cp.reactome.v2024.1.Hs.symbols	FCERI_MEDIATED_NF_KB_ACTIVATION	8839	472	NA	ti	CD4+ Trm KLRB1+CCR5+	CD4+ T	T/ILC	is_ti
FALSE	1	140	1095	27	0.0246575	0.192857	c2.cp.reactome.v2024.1.Hs.symbols	FCGAMMA_RECEPTOR_FCGR_DEPENDENT_PHAGOCYTOSIS	8839	473	NA	ti	CD4+ Trm KLRB1+CCR5+	CD4+ T	T/ILC	is_ti
FALSE	1	5	727	1	0.00137552	0.2	c2.cp.reactome.v2024.1.Hs.symbols	FATTY_ACIDS	8839	465	NA	ti	CD4+ Trm KLRB1+CCR5+	CD4+ T	T/ILC	is_ti
FALSE	1	6	1741	3	0.00172315	0.5	c2.cp.reactome.v2024.1.Hs.symbols	ESTROGEN_STIMULATED_SIGNALING_THROUGH_PRKCZ	8839	451	NA	ti	CD4+ Trm KLRB1+CCR5+	CD4+ T	T/ILC	is_ti
FALSE	1	21	3	1	0.333333	0.047619	c2.cp.reactome.v2024.1.Hs.symbols	ESTROGEN_DEPENDENT_NUCLEAR_EVENTS_DOWNSTREAM_OF_ESR_MEMBRANE_SIGNALING	8839	450	NA	ti	CD4+ Trm KLRB1+CCR5+	CD4+ T	T/ILC	is_ti
FALSE	1	87	6	2	0.333333	0.0229885	c2.cp.reactome.v2024.1.Hs.symbols	ESTROGEN_DEPENDENT_GENE_EXPRESSION	8839	449	NA	ti	CD4+ Trm KLRB1+CCR5+	CD4+ T	T/ILC	is_ti
FALSE	1	24	1776	9	0.00506757	0.375	c2.cp.reactome.v2024.1.Hs.symbols	EPHA_MEDIATED_GROWTH_CONE_COLLAPSE	8839	426	NA	ti	CD4+ Trm KLRB1+CCR5+	CD4+ T	T/ILC	is_ti
FALSE	1	40	1776	16	0.00900901	0.4	c2.cp.reactome.v2024.1.Hs.symbols	EPHB_MEDIATED_FORWARD_SIGNALING	8839	427	NA	ti	CD4+ Trm KLRB1+CCR5+	CD4+ T	T/ILC	is_ti
FALSE	1	18	648	4	0.00617284	0.222222	c2.cp.reactome.v2024.1.Hs.symbols	EPHRIN_SIGNALING	8839	428	NA	ti	CD4+ Trm KLRB1+CCR5+	CD4+ T	T/ILC	is_ti
FALSE	1	46	1624	17	0.010468	0.369565	c2.cp.reactome.v2024.1.Hs.symbols	EPH_EPHRIN_MEDIATED_REPULSION_OF_CELLS	8839	429	NA	ti	CD4+ Trm KLRB1+CCR5+	CD4+ T	T/ILC	is_ti
FALSE	1	184	1627	51	0.031346	0.277174	c2.cp.reactome.v2024.1.Hs.symbols	EPIGENETIC_REGULATION_OF_GENE_EXPRESSION	8839	431	NA	ti	CD4+ Trm KLRB1+CCR5+	CD4+ T	T/ILC	is_ti
FALSE	1	13	1482	2	0.00134953	0.153846	c2.cp.reactome.v2024.1.Hs.symbols	ERBB2_REGULATES_CELL_MOTILITY	8839	434	NA	ti	CD4+ Trm KLRB1+CCR5+	CD4+ T	T/ILC	is_ti
FALSE	1	16	941	2	0.0021254	0.125	c2.cp.reactome.v2024.1.Hs.symbols	ERCC6_CSB_AND_EHMT2_G9A_POSITIVELY_REGULATE_RRNA_EXPRESSION	8839	435	NA	ti	CD4+ Trm KLRB1+CCR5+	CD4+ T	T/ILC	is_ti
FALSE	1	13	45	1	0.0222222	0.0769231	c2.cp.reactome.v2024.1.Hs.symbols	ERKS_ARE_INACTIVATED	8839	436	NA	ti	CD4+ Trm KLRB1+CCR5+	CD4+ T	T/ILC	is_ti
FALSE	1	22	45	1	0.0222222	0.0454545	c2.cp.reactome.v2024.1.Hs.symbols	ERK_MAPK_TARGETS	8839	437	NA	ti	CD4+ Trm KLRB1+CCR5+	CD4+ T	T/ILC	is_ti
FALSE	1	10	63	1	0.015873	0.1	c2.cp.reactome.v2024.1.Hs.symbols	ERYTHROCYTES_TAKE_UP_CARBON_DIOXIDE_AND_RELEASE_OXYGEN	8839	438	NA	ti	CD4+ Trm KLRB1+CCR5+	CD4+ T	T/ILC	is_ti
FALSE	1	6	63	1	0.015873	0.166667	c2.cp.reactome.v2024.1.Hs.symbols	ERYTHROCYTES_TAKE_UP_OXYGEN_AND_RELEASE_CARBON_DIOXIDE	8839	439	NA	ti	CD4+ Trm KLRB1+CCR5+	CD4+ T	T/ILC	is_ti
FALSE	1	11	295	1	0.00338983	0.0909091	c2.cp.reactome.v2024.1.Hs.symbols	ERYTHROPOIETIN_ACTIVATES_PHOSPHOINOSITIDE_3_KINASE_PI3K	8839	440	NA	ti	CD4+ Trm KLRB1+CCR5+	CD4+ T	T/ILC	is_ti
FALSE	1	6	295	2	0.00677966	0.333333	c2.cp.reactome.v2024.1.Hs.symbols	ERYTHROPOIETIN_ACTIVATES_PHOSPHOLIPASE_C_GAMMA_PLCG	8839	441	NA	ti	CD4+ Trm KLRB1+CCR5+	CD4+ T	T/ILC	is_ti
FALSE	1	13	1242	6	0.00483092	0.461538	c2.cp.reactome.v2024.1.Hs.symbols	ERYTHROPOIETIN_ACTIVATES_RAS	8839	442	NA	ti	CD4+ Trm KLRB1+CCR5+	CD4+ T	T/ILC	is_ti
FALSE	1	6	295	1	0.00338983	0.166667	c2.cp.reactome.v2024.1.Hs.symbols	ERYTHROPOIETIN_ACTIVATES_STAT5	8839	443	NA	ti	CD4+ Trm KLRB1+CCR5+	CD4+ T	T/ILC	is_ti
FALSE	1	20	1668	6	0.00359712	0.3	c2.cp.reactome.v2024.1.Hs.symbols	ER_QUALITY_CONTROL_COMPARTMENT_ERQC	8839	444	NA	ti	CD4+ Trm KLRB1+CCR5+	CD4+ T	T/ILC	is_ti
FALSE	1	145	1743	43	0.0246701	0.296552	c2.cp.reactome.v2024.1.Hs.symbols	ER_TO_GOLGI_ANTEROGRADE_TRANSPORT	8839	445	NA	ti	CD4+ Trm KLRB1+CCR5+	CD4+ T	T/ILC	is_ti
FALSE	1	151	6	2	0.333333	0.013245	c2.cp.reactome.v2024.1.Hs.symbols	ESR_MEDIATED_SIGNALING	8839	446	NA	ti	CD4+ Trm KLRB1+CCR5+	CD4+ T	T/ILC	is_ti
FALSE	1	11	1754	4	0.0022805	0.363636	c2.cp.reactome.v2024.1.Hs.symbols	ESTABLISHMENT_OF_SISTER_CHROMATID_COHESION	8839	447	NA	ti	CD4+ Trm KLRB1+CCR5+	CD4+ T	T/ILC	is_ti
FALSE	1	8	1469	2	0.00136147	0.25	c2.cp.reactome.v2024.1.Hs.symbols	DNA_DAMAGE_REVERSAL	8839	376	NA	ti	CD4+ Trm KLRB1+CCR5+	CD4+ T	T/ILC	is_ti
FALSE	1	38	939	3	0.00319489	0.0789474	c2.cp.reactome.v2024.1.Hs.symbols	DNA_DAMAGE_RECOGNITION_IN_GG_NER	8839	375	NA	ti	CD4+ Trm KLRB1+CCR5+	CD4+ T	T/ILC	is_ti
FALSE	1	48	1603	14	0.00873362	0.291667	c2.cp.reactome.v2024.1.Hs.symbols	DNA_DAMAGE_BYPASS	8839	374	NA	ti	CD4+ Trm KLRB1+CCR5+	CD4+ T	T/ILC	is_ti
FALSE	1	11	108	2	0.0185185	0.181818	c2.cp.reactome.v2024.1.Hs.symbols	DISSOLUTION_OF_FIBRIN_CLOT	8839	373	NA	ti	CD4+ Trm KLRB1+CCR5+	CD4+ T	T/ILC	is_ti
FALSE	1	7	929	2	0.00215285	0.285714	c2.cp.reactome.v2024.1.Hs.symbols	CREB1_PHOSPHORYLATION_THROUGH_THE_ACTIVATION_OF_CAMKII_CAMKK_CAMKIV_CASCASDE	8839	276	NA	ti	CD4+ Trm KLRB1+CCR5+	CD4+ T	T/ILC	is_ti
FALSE	1	7	783	2	0.00255428	0.285714	c2.cp.reactome.v2024.1.Hs.symbols	CREB3_FACTORS_ACTIVATE_GENES	8839	277	NA	ti	CD4+ Trm KLRB1+CCR5+	CD4+ T	T/ILC	is_ti
FALSE	1	7	1599	3	0.00187617	0.428571	c2.cp.reactome.v2024.1.Hs.symbols	CREB_PHOSPHORYLATION	8839	278	NA	ti	CD4+ Trm KLRB1+CCR5+	CD4+ T	T/ILC	is_ti
FALSE	1	28	1222	3	0.00245499	0.107143	c2.cp.reactome.v2024.1.Hs.symbols	CRISTAE_FORMATION	8839	279	NA	ti	CD4+ Trm KLRB1+CCR5+	CD4+ T	T/ILC	is_ti
FALSE	1	15	824	5	0.00606796	0.333333	c2.cp.reactome.v2024.1.Hs.symbols	CRMPS_IN_SEMA3A_SIGNALING	8839	280	NA	ti	CD4+ Trm KLRB1+CCR5+	CD4+ T	T/ILC	is_ti
FALSE	1	11	716	1	0.00139665	0.0909091	c2.cp.reactome.v2024.1.Hs.symbols	CROSSLINKING_OF_COLLAGEN_FIBRILS	8839	281	NA	ti	CD4+ Trm KLRB1+CCR5+	CD4+ T	T/ILC	is_ti
FALSE	1	8	326	3	0.00920245	0.375	c2.cp.reactome.v2024.1.Hs.symbols	CROSS_PRESENTATION_OF_PARTICULATE_EXOGENOUS_ANTIGENS_PHAGOSOMES	8839	282	NA	ti	CD4+ Trm KLRB1+CCR5+	CD4+ T	T/ILC	is_ti
FALSE	1	48	1737	14	0.00805987	0.291667	c2.cp.reactome.v2024.1.Hs.symbols	CROSS_PRESENTATION_OF_SOLUBLE_EXOGENOUS_ANTIGENS_ENDOSOMES	8839	283	NA	ti	CD4+ Trm KLRB1+CCR5+	CD4+ T	T/ILC	is_ti
FALSE	1	9	519	1	0.00192678	0.111111	c2.cp.reactome.v2024.1.Hs.symbols	CREB1_PHOSPHORYLATION_THROUGH_THE_ACTIVATION_OF_ADENYLATE_CYCLASE	8839	275	NA	ti	CD4+ Trm KLRB1+CCR5+	CD4+ T	T/ILC	is_ti
FALSE	1	8	618	2	0.00323625	0.25	c2.cp.reactome.v2024.1.Hs.symbols	CS_DS_DEGRADATION	8839	284	NA	ti	CD4+ Trm KLRB1+CCR5+	CD4+ T	T/ILC	is_ti
FALSE	1	85	1737	22	0.0126655	0.258824	c2.cp.reactome.v2024.1.Hs.symbols	CYCLIN_A_CDK2_ASSOCIATED_EVENTS_AT_S_PHASE_ENTRY	8839	287	NA	ti	CD4+ Trm KLRB1+CCR5+	CD4+ T	T/ILC	is_ti
FALSE	1	47	1723	13	0.00754498	0.276596	c2.cp.reactome.v2024.1.Hs.symbols	CYCLIN_D_ASSOCIATED_EVENTS_IN_G1	8839	288	NA	ti	CD4+ Trm KLRB1+CCR5+	CD4+ T	T/ILC	is_ti
FALSE	1	12	1741	4	0.00229753	0.333333	c2.cp.reactome.v2024.1.Hs.symbols	CYTOCHROME_C_MEDIATED_APOPTOTIC_RESPONSE	8839	290	NA	ti	CD4+ Trm KLRB1+CCR5+	CD4+ T	T/ILC	is_ti
FALSE	1	32	51	1	0.0196078	0.03125	c2.cp.reactome.v2024.1.Hs.symbols	CYTOCHROME_P450_ARRANGED_BY_SUBSTRATE_TYPE	8839	291	NA	ti	CD4+ Trm KLRB1+CCR5+	CD4+ T	T/ILC	is_ti
FALSE	1	56	1725	13	0.00753623	0.232143	c2.cp.reactome.v2024.1.Hs.symbols	CYTOPROTECTION_BY_HMOX1	8839	293	NA	ti	CD4+ Trm KLRB1+CCR5+	CD4+ T	T/ILC	is_ti
FALSE	1	10	993	2	0.0020141	0.2	c2.cp.reactome.v2024.1.Hs.symbols	CYTOSOLIC_IRON_SULFUR_CLUSTER_ASSEMBLY	8839	294	NA	ti	CD4+ Trm KLRB1+CCR5+	CD4+ T	T/ILC	is_ti
FALSE	1	61	1759	21	0.0119386	0.344262	c2.cp.reactome.v2024.1.Hs.symbols	CYTOSOLIC_SENSORS_OF_PATHOGEN_ASSOCIATED_DNA	8839	295	NA	ti	CD4+ Trm KLRB1+CCR5+	CD4+ T	T/ILC	is_ti
FALSE	1	131	1737	40	0.0230282	0.305344	c2.cp.reactome.v2024.1.Hs.symbols	C_TYPE_LECTIN_RECEPTORS_CLRS	8839	298	NA	ti	CD4+ Trm KLRB1+CCR5+	CD4+ T	T/ILC	is_ti
FALSE	1	25	903	5	0.0055371	0.2	c2.cp.reactome.v2024.1.Hs.symbols	CYCLIN_A_B1_B2_ASSOCIATED_EVENTS_DURING_G2_M_TRANSITION	8839	286	NA	ti	CD4+ Trm KLRB1+CCR5+	CD4+ T	T/ILC	is_ti
FALSE	1	24	1741	4	0.00229753	0.166667	c2.cp.reactome.v2024.1.Hs.symbols	CREB1_PHOSPHORYLATION_THROUGH_NMDA_RECEPTOR_MEDIATED_ACTIVATION_OF_RAS_SIGNALING	8839	274	NA	ti	CD4+ Trm KLRB1+CCR5+	CD4+ T	T/ILC	is_ti
FALSE	1	64	64	2	0.03125	0.03125	c2.cp.reactome.v2024.1.Hs.symbols	CREATION_OF_C4_AND_C2_ACTIVATORS	8839	273	NA	ti	CD4+ Trm KLRB1+CCR5+	CD4+ T	T/ILC	is_ti
FALSE	1	94	1743	26	0.0149168	0.276596	c2.cp.reactome.v2024.1.Hs.symbols	COPI_MEDIATED_ANTEROGRADE_TRANSPORT	8839	270	NA	ti	CD4+ Trm KLRB1+CCR5+	CD4+ T	T/ILC	is_ti
FALSE	1	45	61	3	0.0491803	0.0666667	c2.cp.reactome.v2024.1.Hs.symbols	COLLAGEN_DEGRADATION	8839	249	NA	ti	CD4+ Trm KLRB1+CCR5+	CD4+ T	T/ILC	is_ti
FALSE	1	67	131	4	0.0305344	0.0597015	c2.cp.reactome.v2024.1.Hs.symbols	COLLAGEN_FORMATION	8839	250	NA	ti	CD4+ Trm KLRB1+CCR5+	CD4+ T	T/ILC	is_ti
FALSE	1	11	118	1	0.00847458	0.0909091	c2.cp.reactome.v2024.1.Hs.symbols	COMMON_PATHWAY_OF_FIBRIN_CLOT_FORMATION	8839	251	NA	ti	CD4+ Trm KLRB1+CCR5+	CD4+ T	T/ILC	is_ti
FALSE	1	89	64	3	0.046875	0.0337079	c2.cp.reactome.v2024.1.Hs.symbols	COMPLEMENT_CASCADE	8839	252	NA	ti	CD4+ Trm KLRB1+CCR5+	CD4+ T	T/ILC	is_ti
FALSE	1	23	787	1	0.00127065	0.0434783	c2.cp.reactome.v2024.1.Hs.symbols	COMPLEX_III_ASSEMBLY	8839	253	NA	ti	CD4+ Trm KLRB1+CCR5+	CD4+ T	T/ILC	is_ti
FALSE	1	44	1632	9	0.00551471	0.204545	c2.cp.reactome.v2024.1.Hs.symbols	COMPLEX_IV_ASSEMBLY	8839	254	NA	ti	CD4+ Trm KLRB1+CCR5+	CD4+ T	T/ILC	is_ti
FALSE	1	68	1691	10	0.00591366	0.147059	c2.cp.reactome.v2024.1.Hs.symbols	COMPLEX_I_BIOGENESIS	8839	255	NA	ti	CD4+ Trm KLRB1+CCR5+	CD4+ T	T/ILC	is_ti
FALSE	1	11	1177	3	0.00254885	0.272727	c2.cp.reactome.v2024.1.Hs.symbols	CONDENSATION_OF_PROMETAPHASE_CHROMOSOMES	8839	256	NA	ti	CD4+ Trm KLRB1+CCR5+	CD4+ T	T/ILC	is_ti
FALSE	1	13	171	1	0.00584795	0.0769231	c2.cp.reactome.v2024.1.Hs.symbols	CONDENSATION_OF_PROPHASE_CHROMOSOMES	8839	257	NA	ti	CD4+ Trm KLRB1+CCR5+	CD4+ T	T/ILC	is_ti
FALSE	1	62	8	1	0.125	0.016129	c2.cp.reactome.v2024.1.Hs.symbols	CONSTITUTIVE_SIGNALING_BY_ABERRANT_PI3K_IN_CANCER	8839	259	NA	ti	CD4+ Trm KLRB1+CCR5+	CD4+ T	T/ILC	is_ti
FALSE	1	14	1553	6	0.00386349	0.428571	c2.cp.reactome.v2024.1.Hs.symbols	CONSTITUTIVE_SIGNALING_BY_EGFRVIII	8839	261	NA	ti	CD4+ Trm KLRB1+CCR5+	CD4+ T	T/ILC	is_ti
FALSE	1	18	1566	7	0.00446999	0.388889	c2.cp.reactome.v2024.1.Hs.symbols	CONSTITUTIVE_SIGNALING_BY_LIGAND_RESPONSIVE_EGFR_CANCER_VARIANTS	8839	262	NA	ti	CD4+ Trm KLRB1+CCR5+	CD4+ T	T/ILC	is_ti
FALSE	1	11	1553	5	0.00321958	0.454545	c2.cp.reactome.v2024.1.Hs.symbols	CONSTITUTIVE_SIGNALING_BY_OVEREXPRESSED_ERBB2	8839	263	NA	ti	CD4+ Trm KLRB1+CCR5+	CD4+ T	T/ILC	is_ti
FALSE	1	20	1551	6	0.00386847	0.3	c2.cp.reactome.v2024.1.Hs.symbols	CONVERSION_FROM_APC_C_CDC20_TO_APC_C_CDH1_IN_LATE_ANAPHASE	8839	264	NA	ti	CD4+ Trm KLRB1+CCR5+	CD4+ T	T/ILC	is_ti
FALSE	1	35	97	1	0.0103093	0.0285714	c2.cp.reactome.v2024.1.Hs.symbols	COOPERATION_OF_PDCL_PHLP1_AND_TRIC_CCT_IN_G_PROTEIN_BETA_FOLDING	8839	265	NA	ti	CD4+ Trm KLRB1+CCR5+	CD4+ T	T/ILC	is_ti
FALSE	1	29	788	4	0.00507614	0.137931	c2.cp.reactome.v2024.1.Hs.symbols	COOPERATION_OF_PREFOLDIN_AND_TRIC_CCT_IN_ACTIN_AND_TUBULIN_FOLDING	8839	266	NA	ti	CD4+ Trm KLRB1+CCR5+	CD4+ T	T/ILC	is_ti
FALSE	1	66	1347	17	0.0126206	0.257576	c2.cp.reactome.v2024.1.Hs.symbols	COPII_MEDIATED_VESICLE_TRANSPORT	8839	267	NA	ti	CD4+ Trm KLRB1+CCR5+	CD4+ T	T/ILC	is_ti
FALSE	1	89	1003	14	0.0139581	0.157303	c2.cp.reactome.v2024.1.Hs.symbols	COPI_DEPENDENT_GOLGI_TO_ER_RETROGRADE_TRAFFIC	8839	268	NA	ti	CD4+ Trm KLRB1+CCR5+	CD4+ T	T/ILC	is_ti
FALSE	1	47	1606	16	0.00996264	0.340426	c2.cp.reactome.v2024.1.Hs.symbols	COPI_INDEPENDENT_GOLGI_TO_ER_RETROGRADE_TRAFFIC	8839	269	NA	ti	CD4+ Trm KLRB1+CCR5+	CD4+ T	T/ILC	is_ti
FALSE	1	35	1072	7	0.00652985	0.2	c2.cp.reactome.v2024.1.Hs.symbols	DAG_AND_IP3_SIGNALING	8839	299	NA	ti	CD4+ Trm KLRB1+CCR5+	CD4+ T	T/ILC	is_ti
FALSE	1	90	64	2	0.03125	0.0222222	c2.cp.reactome.v2024.1.Hs.symbols	FCGR3A_MEDIATED_IL10_SYNTHESIS	8839	474	NA	ti	CD4+ Trm KLRB1+CCR5+	CD4+ T	T/ILC	is_ti
FALSE	1	39	1242	11	0.00885668	0.282051	c2.cp.reactome.v2024.1.Hs.symbols	DAP12_INTERACTIONS	8839	300	NA	ti	CD4+ Trm KLRB1+CCR5+	CD4+ T	T/ILC	is_ti
FALSE	1	14	1109	3	0.00270514	0.214286	c2.cp.reactome.v2024.1.Hs.symbols	DCC_MEDIATED_ATTRACTIVE_SIGNALING	8839	303	NA	ti	CD4+ Trm KLRB1+CCR5+	CD4+ T	T/ILC	is_ti
FALSE	1	7	1736	2	0.00115207	0.285714	c2.cp.reactome.v2024.1.Hs.symbols	DEX_H_BOX_HELICASES_ACTIVATE_TYPE_I_IFN_AND_INFLAMMATORY_CYTOKINES_PRODUCTION	8839	347	NA	ti	CD4+ Trm KLRB1+CCR5+	CD4+ T	T/ILC	is_ti
FALSE	1	19	122	1	0.00819672	0.0526316	c2.cp.reactome.v2024.1.Hs.symbols	DIFFERENTIATION_OF_KERATINOCYTES_IN_INTERFOLLICULAR_EPIDERMIS_IN_MAMMALIAN_SKIN	8839	348	NA	ti	CD4+ Trm KLRB1+CCR5+	CD4+ T	T/ILC	is_ti
FALSE	1	27	1559	6	0.00384862	0.222222	c2.cp.reactome.v2024.1.Hs.symbols	DISASSEMBLY_OF_THE_DESTRUCTION_COMPLEX_AND_RECRUITMENT_OF_AXIN_TO_THE_MEMBRANE	8839	353	NA	ti	CD4+ Trm KLRB1+CCR5+	CD4+ T	T/ILC	is_ti
FALSE	1	27	333	1	0.003003	0.037037	c2.cp.reactome.v2024.1.Hs.symbols	DISEASES_ASSOCIATED_WITH_GLYCOSAMINOGLYCAN_METABOLISM	8839	354	NA	ti	CD4+ Trm KLRB1+CCR5+	CD4+ T	T/ILC	is_ti
FALSE	1	15	884	1	0.00113122	0.0666667	c2.cp.reactome.v2024.1.Hs.symbols	DISEASES_ASSOCIATED_WITH_GLYCOSYLATION_PRECURSOR_BIOSYNTHESIS	8839	355	NA	ti	CD4+ Trm KLRB1+CCR5+	CD4+ T	T/ILC	is_ti
FALSE	1	20	1174	5	0.00425894	0.25	c2.cp.reactome.v2024.1.Hs.symbols	DISEASES_ASSOCIATED_WITH_N_GLYCOSYLATION_OF_PROTEINS	8839	356	NA	ti	CD4+ Trm KLRB1+CCR5+	CD4+ T	T/ILC	is_ti
FALSE	1	53	110	3	0.0272727	0.0566038	c2.cp.reactome.v2024.1.Hs.symbols	DISEASES_ASSOCIATED_WITH_O_GLYCOSYLATION_OF_PROTEINS	8839	357	NA	ti	CD4+ Trm KLRB1+CCR5+	CD4+ T	T/ILC	is_ti
FALSE	1	5	742	1	0.00134771	0.2	c2.cp.reactome.v2024.1.Hs.symbols	DISEASES_OF_BASE_EXCISION_REPAIR	8839	359	NA	ti	CD4+ Trm KLRB1+CCR5+	CD4+ T	T/ILC	is_ti
FALSE	1	940	13	4	0.307692	0.00425532	c2.cp.reactome.v2024.1.Hs.symbols	DEVELOPMENTAL_BIOLOGY	8839	346	NA	ti	CD4+ Trm KLRB1+CCR5+	CD4+ T	T/ILC	is_ti
FALSE	1	30	1179	9	0.00763359	0.3	c2.cp.reactome.v2024.1.Hs.symbols	DISEASES_OF_CARBOHYDRATE_METABOLISM	8839	360	NA	ti	CD4+ Trm KLRB1+CCR5+	CD4+ T	T/ILC	is_ti
FALSE	1	114	110	3	0.0272727	0.0263158	c2.cp.reactome.v2024.1.Hs.symbols	DISEASES_OF_GLYCOSYLATION	8839	362	NA	ti	CD4+ Trm KLRB1+CCR5+	CD4+ T	T/ILC	is_ti
FALSE	1	28	790	6	0.00759494	0.214286	c2.cp.reactome.v2024.1.Hs.symbols	DISEASES_OF_IMMUNE_SYSTEM	8839	364	NA	ti	CD4+ Trm KLRB1+CCR5+	CD4+ T	T/ILC	is_ti
FALSE	1	197	112	5	0.0446429	0.0253807	c2.cp.reactome.v2024.1.Hs.symbols	DISEASES_OF_METABOLISM	8839	365	NA	ti	CD4+ Trm KLRB1+CCR5+	CD4+ T	T/ILC	is_ti
FALSE	1	5	1253	2	0.00159617	0.4	c2.cp.reactome.v2024.1.Hs.symbols	DISEASES_OF_MISMATCH_REPAIR_MMR	8839	366	NA	ti	CD4+ Trm KLRB1+CCR5+	CD4+ T	T/ILC	is_ti
FALSE	1	38	1626	10	0.00615006	0.263158	c2.cp.reactome.v2024.1.Hs.symbols	DISEASES_OF_MITOTIC_CELL_CYCLE	8839	367	NA	ti	CD4+ Trm KLRB1+CCR5+	CD4+ T	T/ILC	is_ti
FALSE	1	45	47	2	0.0425532	0.0444444	c2.cp.reactome.v2024.1.Hs.symbols	DISEASES_OF_PROGRAMMED_CELL_DEATH	8839	368	NA	ti	CD4+ Trm KLRB1+CCR5+	CD4+ T	T/ILC	is_ti
FALSE	1	142	23	1	0.0434783	0.00704225	c2.cp.reactome.v2024.1.Hs.symbols	DISORDERS_OF_TRANSMEMBRANE_TRANSPORTERS	8839	371	NA	ti	CD4+ Trm KLRB1+CCR5+	CD4+ T	T/ILC	is_ti
FALSE	1	9	1627	5	0.00307314	0.555556	c2.cp.reactome.v2024.1.Hs.symbols	DISPLACEMENT_OF_DNA_GLYCOSYLASE_BY_APEX1	8839	372	NA	ti	CD4+ Trm KLRB1+CCR5+	CD4+ T	T/ILC	is_ti
FALSE	1	50	1523	16	0.0105056	0.32	c2.cp.reactome.v2024.1.Hs.symbols	DISEASES_OF_DNA_REPAIR	8839	361	NA	ti	CD4+ Trm KLRB1+CCR5+	CD4+ T	T/ILC	is_ti
FALSE	1	234	1749	69	0.0394511	0.294872	c2.cp.reactome.v2024.1.Hs.symbols	DEUBIQUITINATION	8839	345	NA	ti	CD4+ Trm KLRB1+CCR5+	CD4+ T	T/ILC	is_ti
FALSE	1	30	1493	10	0.00669792	0.333333	c2.cp.reactome.v2024.1.Hs.symbols	DETOXIFICATION_OF_REACTIVE_OXYGEN_SPECIES	8839	344	NA	ti	CD4+ Trm KLRB1+CCR5+	CD4+ T	T/ILC	is_ti
FALSE	1	5	175	1	0.00571429	0.2	c2.cp.reactome.v2024.1.Hs.symbols	DERMATAN_SULFATE_BIOSYNTHESIS	8839	343	NA	ti	CD4+ Trm KLRB1+CCR5+	CD4+ T	T/ILC	is_ti
FALSE	1	66	1662	19	0.011432	0.287879	c2.cp.reactome.v2024.1.Hs.symbols	DDX58_IFIH1_MEDIATED_INDUCTION_OF_INTERFERON_ALPHA_BETA	8839	304	NA	ti	CD4+ Trm KLRB1+CCR5+	CD4+ T	T/ILC	is_ti
FALSE	1	36	148	2	0.0135135	0.0555556	c2.cp.reactome.v2024.1.Hs.symbols	DEACTIVATION_OF_THE_BETA_CATENIN_TRANSACTIVATING_COMPLEX	8839	305	NA	ti	CD4+ Trm KLRB1+CCR5+	CD4+ T	T/ILC	is_ti
FALSE	1	53	1373	8	0.00582666	0.150943	c2.cp.reactome.v2024.1.Hs.symbols	DEADENYLATION_DEPENDENT_MRNA_DECAY	8839	306	NA	ti	CD4+ Trm KLRB1+CCR5+	CD4+ T	T/ILC	is_ti
FALSE	1	25	1373	6	0.00436999	0.24	c2.cp.reactome.v2024.1.Hs.symbols	DEADENYLATION_OF_MRNA	8839	307	NA	ti	CD4+ Trm KLRB1+CCR5+	CD4+ T	T/ILC	is_ti
FALSE	1	61	1737	19	0.0109384	0.311475	c2.cp.reactome.v2024.1.Hs.symbols	DECTIN_1_MEDIATED_NONCANONICAL_NF_KB_SIGNALING	8839	309	NA	ti	CD4+ Trm KLRB1+CCR5+	CD4+ T	T/ILC	is_ti
FALSE	1	19	295	2	0.00677966	0.105263	c2.cp.reactome.v2024.1.Hs.symbols	DECTIN_2_FAMILY	8839	310	NA	ti	CD4+ Trm KLRB1+CCR5+	CD4+ T	T/ILC	is_ti
FALSE	1	60	1737	21	0.0120898	0.35	c2.cp.reactome.v2024.1.Hs.symbols	DEFECTIVE_CFTR_CAUSES_CYSTIC_FIBROSIS	8839	314	NA	ti	CD4+ Trm KLRB1+CCR5+	CD4+ T	T/ILC	is_ti
FALSE	1	2	333	1	0.003003	0.5	c2.cp.reactome.v2024.1.Hs.symbols	DEFECTIVE_CHSY1_CAUSES_TPBS	8839	318	NA	ti	CD4+ Trm KLRB1+CCR5+	CD4+ T	T/ILC	is_ti
FALSE	1	5	369	2	0.00542005	0.4	c2.cp.reactome.v2024.1.Hs.symbols	DEFECTIVE_LFNG_CAUSES_SCDO3	8839	326	NA	ti	CD4+ Trm KLRB1+CCR5+	CD4+ T	T/ILC	is_ti
FALSE	1	7	1413	4	0.00283086	0.571429	c2.cp.reactome.v2024.1.Hs.symbols	DEFECTIVE_RIPK1_MEDIATED_REGULATED_NECROSIS	8839	327	NA	ti	CD4+ Trm KLRB1+CCR5+	CD4+ T	T/ILC	is_ti
FALSE	1	10	163	3	0.0184049	0.3	c2.cp.reactome.v2024.1.Hs.symbols	DEFENSINS	8839	334	NA	ti	CD4+ Trm KLRB1+CCR5+	CD4+ T	T/ILC	is_ti
FALSE	1	54	1737	17	0.00978699	0.314815	c2.cp.reactome.v2024.1.Hs.symbols	DEGRADATION_OF_AXIN	8839	335	NA	ti	CD4+ Trm KLRB1+CCR5+	CD4+ T	T/ILC	is_ti
FALSE	1	83	1737	23	0.0132412	0.277108	c2.cp.reactome.v2024.1.Hs.symbols	DEGRADATION_OF_BETA_CATENIN_BY_THE_DESTRUCTION_COMPLEX	8839	336	NA	ti	CD4+ Trm KLRB1+CCR5+	CD4+ T	T/ILC	is_ti
FALSE	1	13	287	1	0.00348432	0.0769231	c2.cp.reactome.v2024.1.Hs.symbols	DEGRADATION_OF_CYSTEINE_AND_HOMOCYSTEINE	8839	337	NA	ti	CD4+ Trm KLRB1+CCR5+	CD4+ T	T/ILC	is_ti
FALSE	1	56	1737	16	0.00921128	0.285714	c2.cp.reactome.v2024.1.Hs.symbols	DEGRADATION_OF_DVL	8839	338	NA	ti	CD4+ Trm KLRB1+CCR5+	CD4+ T	T/ILC	is_ti
FALSE	1	58	1737	17	0.00978699	0.293103	c2.cp.reactome.v2024.1.Hs.symbols	DEGRADATION_OF_GLI1_BY_THE_PROTEASOME	8839	339	NA	ti	CD4+ Trm KLRB1+CCR5+	CD4+ T	T/ILC	is_ti
FALSE	1	99	131	5	0.0381679	0.0505051	c2.cp.reactome.v2024.1.Hs.symbols	DEGRADATION_OF_THE_EXTRACELLULAR_MATRIX	8839	340	NA	ti	CD4+ Trm KLRB1+CCR5+	CD4+ T	T/ILC	is_ti
FALSE	1	15	951	4	0.0042061	0.266667	c2.cp.reactome.v2024.1.Hs.symbols	DEPOLYMERIZATION_OF_THE_NUCLEAR_LAMINA	8839	341	NA	ti	CD4+ Trm KLRB1+CCR5+	CD4+ T	T/ILC	is_ti
FALSE	1	28	323	1	0.00309598	0.0357143	c2.cp.reactome.v2024.1.Hs.symbols	DEPOSITION_OF_NEW_CENPA_CONTAINING_NUCLEOSOMES_AT_THE_CENTROMERE	8839	342	NA	ti	CD4+ Trm KLRB1+CCR5+	CD4+ T	T/ILC	is_ti
FALSE	1	22	903	7	0.00775194	0.318182	c2.cp.reactome.v2024.1.Hs.symbols	DARPP_32_EVENTS	8839	302	NA	ti	CD4+ Trm KLRB1+CCR5+	CD4+ T	T/ILC	is_ti
FALSE	1	68	64	2	0.03125	0.0294118	c2.cp.reactome.v2024.1.Hs.symbols	FCGR_ACTIVATION	8839	475	NA	ti	CD4+ Trm KLRB1+CCR5+	CD4+ T	T/ILC	is_ti
FALSE	1	184	1741	51	0.0292935	0.277174	c2.cp.reactome.v2024.1.Hs.symbols	FC_EPSILON_RECEPTOR_FCERI_SIGNALING	8839	476	NA	ti	CD4+ Trm KLRB1+CCR5+	CD4+ T	T/ILC	is_ti
FALSE	1	5	1309	1	0.000763942	0.2	c2.cp.reactome.v2024.1.Hs.symbols	FGFR1B_LIGAND_BINDING_AND_ACTIVATION	8839	478	NA	ti	CD4+ Trm KLRB1+CCR5+	CD4+ T	T/ILC	is_ti
FALSE	1	10	387	1	0.00258398	0.1	c2.cp.reactome.v2024.1.Hs.symbols	HEME_DEGRADATION	8839	619	NA	ti	CD4+ Trm KLRB1+CCR5+	CD4+ T	T/ILC	is_ti
FALSE	1	48	1705	13	0.00762463	0.270833	c2.cp.reactome.v2024.1.Hs.symbols	HEME_SIGNALING	8839	620	NA	ti	CD4+ Trm KLRB1+CCR5+	CD4+ T	T/ILC	is_ti
FALSE	1	548	403	40	0.0992556	0.0729927	c2.cp.reactome.v2024.1.Hs.symbols	HEMOSTASIS	8839	621	NA	ti	CD4+ Trm KLRB1+CCR5+	CD4+ T	T/ILC	is_ti
FALSE	1	45	582	3	0.00515464	0.0666667	c2.cp.reactome.v2024.1.Hs.symbols	HEPARAN_SULFATE_HEPARIN_HS_GAG_METABOLISM	8839	622	NA	ti	CD4+ Trm KLRB1+CCR5+	CD4+ T	T/ILC	is_ti
FALSE	1	6	804	1	0.00124378	0.166667	c2.cp.reactome.v2024.1.Hs.symbols	HISTIDINE_CATABOLISM	8839	626	NA	ti	CD4+ Trm KLRB1+CCR5+	CD4+ T	T/ILC	is_ti
FALSE	1	32	1675	9	0.00537313	0.28125	c2.cp.reactome.v2024.1.Hs.symbols	HIV_ELONGATION_ARREST_AND_RECOVERY	8839	627	NA	ti	CD4+ Trm KLRB1+CCR5+	CD4+ T	T/ILC	is_ti
FALSE	1	224	1756	62	0.0353075	0.276786	c2.cp.reactome.v2024.1.Hs.symbols	HIV_INFECTION	8839	628	NA	ti	CD4+ Trm KLRB1+CCR5+	CD4+ T	T/ILC	is_ti
FALSE	1	144	1675	36	0.0214925	0.25	c2.cp.reactome.v2024.1.Hs.symbols	HIV_LIFE_CYCLE	8839	629	NA	ti	CD4+ Trm KLRB1+CCR5+	CD4+ T	T/ILC	is_ti
FALSE	1	12	1377	2	0.00145243	0.166667	c2.cp.reactome.v2024.1.Hs.symbols	HEME_BIOSYNTHESIS	8839	618	NA	ti	CD4+ Trm KLRB1+CCR5+	CD4+ T	T/ILC	is_ti
FALSE	1	41	1485	10	0.00673401	0.243902	c2.cp.reactome.v2024.1.Hs.symbols	HIV_TRANSCRIPTION_ELONGATION	8839	630	NA	ti	CD4+ Trm KLRB1+CCR5+	CD4+ T	T/ILC	is_ti
FALSE	1	42	539	8	0.0148423	0.190476	c2.cp.reactome.v2024.1.Hs.symbols	HOMOLOGOUS_DNA_PAIRING_AND_STRAND_EXCHANGE	8839	632	NA	ti	CD4+ Trm KLRB1+CCR5+	CD4+ T	T/ILC	is_ti
FALSE	1	103	600	13	0.0216667	0.126214	c2.cp.reactome.v2024.1.Hs.symbols	HOMOLOGY_DIRECTED_REPAIR	8839	633	NA	ti	CD4+ Trm KLRB1+CCR5+	CD4+ T	T/ILC	is_ti
FALSE	1	128	1737	38	0.0218768	0.296875	c2.cp.reactome.v2024.1.Hs.symbols	HOST_INTERACTIONS_OF_HIV_FACTORS	8839	635	NA	ti	CD4+ Trm KLRB1+CCR5+	CD4+ T	T/ILC	is_ti
FALSE	1	29	1774	8	0.00450958	0.275862	c2.cp.reactome.v2024.1.Hs.symbols	HSF1_ACTIVATION	8839	636	NA	ti	CD4+ Trm KLRB1+CCR5+	CD4+ T	T/ILC	is_ti
FALSE	1	32	1208	4	0.00331126	0.125	c2.cp.reactome.v2024.1.Hs.symbols	HSF1_DEPENDENT_TRANSACTIVATION	8839	637	NA	ti	CD4+ Trm KLRB1+CCR5+	CD4+ T	T/ILC	is_ti
FALSE	1	50	1606	16	0.00996264	0.32	c2.cp.reactome.v2024.1.Hs.symbols	HSP90_CHAPERONE_CYCLE_FOR_STEROID_HORMONE_RECEPTORS_SHR_IN_THE_PRESENCE_OF_LIGAND	8839	638	NA	ti	CD4+ Trm KLRB1+CCR5+	CD4+ T	T/ILC	is_ti
FALSE	1	25	1410	1	0.00070922	0.04	c2.cp.reactome.v2024.1.Hs.symbols	HS_GAG_BIOSYNTHESIS	8839	639	NA	ti	CD4+ Trm KLRB1+CCR5+	CD4+ T	T/ILC	is_ti
FALSE	1	23	1140	5	0.00438596	0.217391	c2.cp.reactome.v2024.1.Hs.symbols	HS_GAG_DEGRADATION	8839	640	NA	ti	CD4+ Trm KLRB1+CCR5+	CD4+ T	T/ILC	is_ti
FALSE	1	44	1485	11	0.00740741	0.25	c2.cp.reactome.v2024.1.Hs.symbols	HIV_TRANSCRIPTION_INITIATION	8839	631	NA	ti	CD4+ Trm KLRB1+CCR5+	CD4+ T	T/ILC	is_ti
FALSE	1	79	1737	26	0.0149683	0.329114	c2.cp.reactome.v2024.1.Hs.symbols	HEDGEHOG_ON_STATE	8839	617	NA	ti	CD4+ Trm KLRB1+CCR5+	CD4+ T	T/ILC	is_ti
FALSE	1	105	1740	30	0.0172414	0.285714	c2.cp.reactome.v2024.1.Hs.symbols	HEDGEHOG_OFF_STATE	8839	616	NA	ti	CD4+ Trm KLRB1+CCR5+	CD4+ T	T/ILC	is_ti
FALSE	1	60	1737	20	0.0115141	0.333333	c2.cp.reactome.v2024.1.Hs.symbols	HEDGEHOG_LIGAND_BIOGENESIS	8839	615	NA	ti	CD4+ Trm KLRB1+CCR5+	CD4+ T	T/ILC	is_ti
FALSE	1	72	403	8	0.0198511	0.111111	c2.cp.reactome.v2024.1.Hs.symbols	G_ALPHA_12_13_SIGNALLING_EVENTS	8839	593	NA	ti	CD4+ Trm KLRB1+CCR5+	CD4+ T	T/ILC	is_ti
FALSE	1	149	118	9	0.0762712	0.0604027	c2.cp.reactome.v2024.1.Hs.symbols	G_ALPHA_Q_SIGNALLING_EVENTS	8839	595	NA	ti	CD4+ Trm KLRB1+CCR5+	CD4+ T	T/ILC	is_ti
FALSE	1	99	142	3	0.0211268	0.030303	c2.cp.reactome.v2024.1.Hs.symbols	G_ALPHA_S_SIGNALLING_EVENTS	8839	596	NA	ti	CD4+ Trm KLRB1+CCR5+	CD4+ T	T/ILC	is_ti
FALSE	1	36	97	1	0.0103093	0.0277778	c2.cp.reactome.v2024.1.Hs.symbols	G_ALPHA_Z_SIGNALLING_EVENTS	8839	597	NA	ti	CD4+ Trm KLRB1+CCR5+	CD4+ T	T/ILC	is_ti
FALSE	1	18	124	2	0.016129	0.111111	c2.cp.reactome.v2024.1.Hs.symbols	G_BETA_GAMMA_SIGNALLING_THROUGH_CDC42	8839	598	NA	ti	CD4+ Trm KLRB1+CCR5+	CD4+ T	T/ILC	is_ti
FALSE	1	23	1666	9	0.00540216	0.391304	c2.cp.reactome.v2024.1.Hs.symbols	G_BETA_GAMMA_SIGNALLING_THROUGH_PI3KGAMMA	8839	599	NA	ti	CD4+ Trm KLRB1+CCR5+	CD4+ T	T/ILC	is_ti
FALSE	1	21	97	1	0.0103093	0.047619	c2.cp.reactome.v2024.1.Hs.symbols	G_PROTEIN_ACTIVATION	8839	600	NA	ti	CD4+ Trm KLRB1+CCR5+	CD4+ T	T/ILC	is_ti
FALSE	1	30	1666	13	0.00780312	0.433333	c2.cp.reactome.v2024.1.Hs.symbols	G_PROTEIN_BETA_GAMMA_SIGNALLING	8839	601	NA	ti	CD4+ Trm KLRB1+CCR5+	CD4+ T	T/ILC	is_ti
FALSE	1	47	1072	9	0.00839552	0.191489	c2.cp.reactome.v2024.1.Hs.symbols	G_PROTEIN_MEDIATED_EVENTS	8839	602	NA	ti	CD4+ Trm KLRB1+CCR5+	CD4+ T	T/ILC	is_ti
FALSE	1	78	1664	17	0.0102163	0.217949	c2.cp.reactome.v2024.1.Hs.symbols	HATS_ACETYLATE_HISTONES	8839	603	NA	ti	CD4+ Trm KLRB1+CCR5+	CD4+ T	T/ILC	is_ti
FALSE	1	70	1705	23	0.0134897	0.328571	c2.cp.reactome.v2024.1.Hs.symbols	HCMV_EARLY_EVENTS	8839	604	NA	ti	CD4+ Trm KLRB1+CCR5+	CD4+ T	T/ILC	is_ti
FALSE	1	94	1760	29	0.0164773	0.308511	c2.cp.reactome.v2024.1.Hs.symbols	HCMV_INFECTION	8839	605	NA	ti	CD4+ Trm KLRB1+CCR5+	CD4+ T	T/ILC	is_ti
FALSE	1	53	99	1	0.010101	0.0188679	c2.cp.reactome.v2024.1.Hs.symbols	HCMV_LATE_EVENTS	8839	606	NA	ti	CD4+ Trm KLRB1+CCR5+	CD4+ T	T/ILC	is_ti
FALSE	1	32	941	6	0.0063762	0.1875	c2.cp.reactome.v2024.1.Hs.symbols	HDACS_DEACETYLATE_HISTONES	8839	607	NA	ti	CD4+ Trm KLRB1+CCR5+	CD4+ T	T/ILC	is_ti
FALSE	1	7	23	1	0.0434783	0.142857	c2.cp.reactome.v2024.1.Hs.symbols	HDL_ASSEMBLY	8839	608	NA	ti	CD4+ Trm KLRB1+CCR5+	CD4+ T	T/ILC	is_ti
FALSE	1	5	255	1	0.00392157	0.2	c2.cp.reactome.v2024.1.Hs.symbols	HDL_CLEARANCE	8839	609	NA	ti	CD4+ Trm KLRB1+CCR5+	CD4+ T	T/ILC	is_ti
FALSE	1	23	227	1	0.00440529	0.0434783	c2.cp.reactome.v2024.1.Hs.symbols	HDMS_DEMETHYLATE_HISTONES	8839	611	NA	ti	CD4+ Trm KLRB1+CCR5+	CD4+ T	T/ILC	is_ti
FALSE	1	67	570	10	0.0175439	0.149254	c2.cp.reactome.v2024.1.Hs.symbols	HDR_THROUGH_HOMOLOGOUS_RECOMBINATION_HRR	8839	612	NA	ti	CD4+ Trm KLRB1+CCR5+	CD4+ T	T/ILC	is_ti
FALSE	1	12	462	1	0.0021645	0.0833333	c2.cp.reactome.v2024.1.Hs.symbols	HDR_THROUGH_MMEJ_ALT_NHEJ	8839	613	NA	ti	CD4+ Trm KLRB1+CCR5+	CD4+ T	T/ILC	is_ti
FALSE	1	8	1765	4	0.00226629	0.5	c2.cp.reactome.v2024.1.Hs.symbols	HUR_ELAVL1_BINDS_AND_STABILIZES_MRNA	8839	641	NA	ti	CD4+ Trm KLRB1+CCR5+	CD4+ T	T/ILC	is_ti
FALSE	1	20	739	5	0.0067659	0.25	c2.cp.reactome.v2024.1.Hs.symbols	GROWTH_HORMONE_RECEPTOR_SIGNALING	8839	592	NA	ti	CD4+ Trm KLRB1+CCR5+	CD4+ T	T/ILC	is_ti
FALSE	1	15	906	2	0.00220751	0.133333	c2.cp.reactome.v2024.1.Hs.symbols	HYALURONAN_METABOLISM	8839	643	NA	ti	CD4+ Trm KLRB1+CCR5+	CD4+ T	T/ILC	is_ti
FALSE	1	8	133	1	0.0075188	0.125	c2.cp.reactome.v2024.1.Hs.symbols	IFNG_SIGNALING_ACTIVATES_MAPKS	8839	646	NA	ti	CD4+ Trm KLRB1+CCR5+	CD4+ T	T/ILC	is_ti
FALSE	1	27	1441	9	0.00624566	0.333333	c2.cp.reactome.v2024.1.Hs.symbols	INSULIN_RECEPTOR_RECYCLING	8839	670	NA	ti	CD4+ Trm KLRB1+CCR5+	CD4+ T	T/ILC	is_ti
FALSE	1	37	117	1	0.00854701	0.027027	c2.cp.reactome.v2024.1.Hs.symbols	INSULIN_RECEPTOR_SIGNALLING_CASCADE	8839	671	NA	ti	CD4+ Trm KLRB1+CCR5+	CD4+ T	T/ILC	is_ti
FALSE	1	86	1072	17	0.0158582	0.197674	c2.cp.reactome.v2024.1.Hs.symbols	INTEGRATION_OF_ENERGY_METABOLISM	8839	672	NA	ti	CD4+ Trm KLRB1+CCR5+	CD4+ T	T/ILC	is_ti
FALSE	1	9	351	2	0.00569801	0.222222	c2.cp.reactome.v2024.1.Hs.symbols	INTEGRATION_OF_PROVIRUS	8839	673	NA	ti	CD4+ Trm KLRB1+CCR5+	CD4+ T	T/ILC	is_ti
FALSE	1	64	61	4	0.0655738	0.0625	c2.cp.reactome.v2024.1.Hs.symbols	INTEGRIN_CELL_SURFACE_INTERACTIONS	8839	674	NA	ti	CD4+ Trm KLRB1+CCR5+	CD4+ T	T/ILC	is_ti
FALSE	1	22	1775	9	0.00507042	0.409091	c2.cp.reactome.v2024.1.Hs.symbols	INTEGRIN_SIGNALING	8839	675	NA	ti	CD4+ Trm KLRB1+CCR5+	CD4+ T	T/ILC	is_ti
FALSE	1	36	1661	9	0.00541842	0.25	c2.cp.reactome.v2024.1.Hs.symbols	INTERACTIONS_OF_REV_WITH_HOST_CELLULAR_PROTEINS	8839	676	NA	ti	CD4+ Trm KLRB1+CCR5+	CD4+ T	T/ILC	is_ti
FALSE	1	36	1661	8	0.00481638	0.222222	c2.cp.reactome.v2024.1.Hs.symbols	INTERACTIONS_OF_VPR_WITH_HOST_CELLULAR_PROTEINS	8839	677	NA	ti	CD4+ Trm KLRB1+CCR5+	CD4+ T	T/ILC	is_ti
FALSE	1	22	1425	7	0.00491228	0.318182	c2.cp.reactome.v2024.1.Hs.symbols	INSULIN_PROCESSING	8839	669	NA	ti	CD4+ Trm KLRB1+CCR5+	CD4+ T	T/ILC	is_ti
FALSE	1	21	657	1	0.00152207	0.047619	c2.cp.reactome.v2024.1.Hs.symbols	INTERACTION_BETWEEN_L1_AND_ANKYRINS	8839	678	NA	ti	CD4+ Trm KLRB1+CCR5+	CD4+ T	T/ILC	is_ti
FALSE	1	62	937	15	0.0160085	0.241935	c2.cp.reactome.v2024.1.Hs.symbols	INTERFERON_ALPHA_BETA_SIGNALING	8839	681	NA	ti	CD4+ Trm KLRB1+CCR5+	CD4+ T	T/ILC	is_ti
FALSE	1	86	160	5	0.03125	0.0581395	c2.cp.reactome.v2024.1.Hs.symbols	INTERFERON_GAMMA_SIGNALING	8839	682	NA	ti	CD4+ Trm KLRB1+CCR5+	CD4+ T	T/ILC	is_ti
FALSE	1	239	1123	50	0.0445236	0.209205	c2.cp.reactome.v2024.1.Hs.symbols	INTERFERON_SIGNALING	8839	683	NA	ti	CD4+ Trm KLRB1+CCR5+	CD4+ T	T/ILC	is_ti
FALSE	1	56	692	11	0.015896	0.196429	c2.cp.reactome.v2024.1.Hs.symbols	INTERLEUKIN_12_FAMILY_SIGNALING	8839	685	NA	ti	CD4+ Trm KLRB1+CCR5+	CD4+ T	T/ILC	is_ti
FALSE	1	46	619	8	0.0129241	0.173913	c2.cp.reactome.v2024.1.Hs.symbols	INTERLEUKIN_12_SIGNALING	8839	686	NA	ti	CD4+ Trm KLRB1+CCR5+	CD4+ T	T/ILC	is_ti
FALSE	1	6	90	2	0.0222222	0.333333	c2.cp.reactome.v2024.1.Hs.symbols	INTERLEUKIN_18_SIGNALING	8839	689	NA	ti	CD4+ Trm KLRB1+CCR5+	CD4+ T	T/ILC	is_ti
FALSE	1	141	1737	43	0.0247553	0.304965	c2.cp.reactome.v2024.1.Hs.symbols	INTERLEUKIN_1_FAMILY_SIGNALING	8839	690	NA	ti	CD4+ Trm KLRB1+CCR5+	CD4+ T	T/ILC	is_ti
FALSE	1	9	1089	2	0.00183655	0.222222	c2.cp.reactome.v2024.1.Hs.symbols	INTERLEUKIN_1_PROCESSING	8839	691	NA	ti	CD4+ Trm KLRB1+CCR5+	CD4+ T	T/ILC	is_ti
FALSE	1	28	1022	5	0.00489237	0.178571	c2.cp.reactome.v2024.1.Hs.symbols	INTERCONVERSION_OF_NUCLEOTIDE_DI_AND_TRIPHOSPHATES	8839	680	NA	ti	CD4+ Trm KLRB1+CCR5+	CD4+ T	T/ILC	is_ti
FALSE	1	20	711	1	0.00140647	0.05	c2.cp.reactome.v2024.1.Hs.symbols	INSERTION_OF_TAIL_ANCHORED_PROTEINS_INTO_THE_ENDOPLASMIC_RETICULUM_MEMBRANE	8839	668	NA	ti	CD4+ Trm KLRB1+CCR5+	CD4+ T	T/ILC	is_ti
FALSE	1	43	1126	12	0.0106572	0.27907	c2.cp.reactome.v2024.1.Hs.symbols	INOSITOL_PHOSPHATE_METABOLISM	8839	667	NA	ti	CD4+ Trm KLRB1+CCR5+	CD4+ T	T/ILC	is_ti
FALSE	1	965	1759	260	0.147811	0.26943	c2.cp.reactome.v2024.1.Hs.symbols	INNATE_IMMUNE_SYSTEM	8839	666	NA	ti	CD4+ Trm KLRB1+CCR5+	CD4+ T	T/ILC	is_ti
FALSE	1	7	1450	4	0.00275862	0.571429	c2.cp.reactome.v2024.1.Hs.symbols	IKBA_VARIANT_LEADS_TO_EDA_ID	8839	647	NA	ti	CD4+ Trm KLRB1+CCR5+	CD4+ T	T/ILC	is_ti
FALSE	1	23	1566	6	0.00383142	0.26087	c2.cp.reactome.v2024.1.Hs.symbols	IKK_COMPLEX_RECRUITMENT_MEDIATED_BY_RIP1	8839	648	NA	ti	CD4+ Trm KLRB1+CCR5+	CD4+ T	T/ILC	is_ti
FALSE	1	12	445	1	0.00224719	0.0833333	c2.cp.reactome.v2024.1.Hs.symbols	IL_6_TYPE_CYTOKINE_RECEPTOR_LIGAND_INTERACTIONS	8839	649	NA	ti	CD4+ Trm KLRB1+CCR5+	CD4+ T	T/ILC	is_ti
FALSE	1	177	73	5	0.0684932	0.0282486	c2.cp.reactome.v2024.1.Hs.symbols	IMMUNOREGULATORY_INTERACTIONS_BETWEEN_A_LYMPHOID_AND_A_NON_LYMPHOID_CELL	8839	650	NA	ti	CD4+ Trm KLRB1+CCR5+	CD4+ T	T/ILC	is_ti
FALSE	1	8	229	2	0.00873362	0.25	c2.cp.reactome.v2024.1.Hs.symbols	INACTIVATION_OF_CDC42_AND_RAC1	8839	651	NA	ti	CD4+ Trm KLRB1+CCR5+	CD4+ T	T/ILC	is_ti
FALSE	1	24	445	4	0.00898876	0.166667	c2.cp.reactome.v2024.1.Hs.symbols	INACTIVATION_OF_CSF3_G_CSF_SIGNALING	8839	652	NA	ti	CD4+ Trm KLRB1+CCR5+	CD4+ T	T/ILC	is_ti
FALSE	1	14	1652	4	0.00242131	0.285714	c2.cp.reactome.v2024.1.Hs.symbols	INCRETIN_SYNTHESIS_SECRETION_AND_INACTIVATION	8839	653	NA	ti	CD4+ Trm KLRB1+CCR5+	CD4+ T	T/ILC	is_ti
FALSE	1	9	35	1	0.0285714	0.111111	c2.cp.reactome.v2024.1.Hs.symbols	INDUCTION_OF_CELL_CELL_FUSION	8839	654	NA	ti	CD4+ Trm KLRB1+CCR5+	CD4+ T	T/ILC	is_ti
FALSE	1	25	1741	10	0.00574383	0.4	c2.cp.reactome.v2024.1.Hs.symbols	INFECTION_WITH_MYCOBACTERIUM_TUBERCULOSIS	8839	655	NA	ti	CD4+ Trm KLRB1+CCR5+	CD4+ T	T/ILC	is_ti
FALSE	1	955	1776	243	0.136824	0.25445	c2.cp.reactome.v2024.1.Hs.symbols	INFECTIOUS_DISEASE	8839	656	NA	ti	CD4+ Trm KLRB1+CCR5+	CD4+ T	T/ILC	is_ti
FALSE	1	21	769	3	0.00390117	0.142857	c2.cp.reactome.v2024.1.Hs.symbols	INFLAMMASOMES	8839	657	NA	ti	CD4+ Trm KLRB1+CCR5+	CD4+ T	T/ILC	is_ti
FALSE	1	153	1690	23	0.0136095	0.150327	c2.cp.reactome.v2024.1.Hs.symbols	INFLUENZA_INFECTION	8839	658	NA	ti	CD4+ Trm KLRB1+CCR5+	CD4+ T	T/ILC	is_ti
FALSE	1	20	1485	5	0.003367	0.25	c2.cp.reactome.v2024.1.Hs.symbols	INHIBITION_OF_DNA_RECOMBINATION_AT_TELOMERE	8839	659	NA	ti	CD4+ Trm KLRB1+CCR5+	CD4+ T	T/ILC	is_ti
FALSE	1	13	1626	6	0.00369004	0.461538	c2.cp.reactome.v2024.1.Hs.symbols	INHIBITION_OF_REPLICATION_INITIATION_OF_DAMAGED_DNA_BY_RB1_E2F1	8839	660	NA	ti	CD4+ Trm KLRB1+CCR5+	CD4+ T	T/ILC	is_ti
FALSE	1	21	1551	7	0.00451322	0.333333	c2.cp.reactome.v2024.1.Hs.symbols	INHIBITION_OF_THE_PROTEOLYTIC_ACTIVITY_OF_APC_C_REQUIRED_FOR_THE_ONSET_OF_ANAPHASE_BY_MITOTIC_SPINDLE_CHECKPOINT_COMPONENTS	8839	661	NA	ti	CD4+ Trm KLRB1+CCR5+	CD4+ T	T/ILC	is_ti
FALSE	1	69	64	2	0.03125	0.0289855	c2.cp.reactome.v2024.1.Hs.symbols	INITIAL_TRIGGERING_OF_COMPLEMENT	8839	662	NA	ti	CD4+ Trm KLRB1+CCR5+	CD4+ T	T/ILC	is_ti
FALSE	1	19	1716	8	0.004662	0.421053	c2.cp.reactome.v2024.1.Hs.symbols	INITIATION_OF_NUCLEAR_ENVELOPE_NE_REFORMATION	8839	663	NA	ti	CD4+ Trm KLRB1+CCR5+	CD4+ T	T/ILC	is_ti
FALSE	1	9	1566	1	0.00063857	0.111111	c2.cp.reactome.v2024.1.Hs.symbols	INLA_MEDIATED_ENTRY_OF_LISTERIA_MONOCYTOGENES_INTO_HOST_CELLS	8839	664	NA	ti	CD4+ Trm KLRB1+CCR5+	CD4+ T	T/ILC	is_ti
FALSE	1	14	1764	8	0.00453515	0.571429	c2.cp.reactome.v2024.1.Hs.symbols	INLB_MEDIATED_ENTRY_OF_LISTERIA_MONOCYTOGENES_INTO_HOST_CELL	8839	665	NA	ti	CD4+ Trm KLRB1+CCR5+	CD4+ T	T/ILC	is_ti
FALSE	1	12	1472	3	0.00203804	0.25	c2.cp.reactome.v2024.1.Hs.symbols	HYALURONAN_UPTAKE_AND_DEGRADATION	8839	644	NA	ti	CD4+ Trm KLRB1+CCR5+	CD4+ T	T/ILC	is_ti
FALSE	1	27	61	2	0.0327869	0.0740741	c2.cp.reactome.v2024.1.Hs.symbols	COLLAGEN_CHAIN_TRIMERIZATION	8839	248	NA	ti	CD4+ Trm KLRB1+CCR5+	CD4+ T	T/ILC	is_ti
FALSE	1	11	1775	4	0.00225352	0.363636	c2.cp.reactome.v2024.1.Hs.symbols	GRB2_SOS_PROVIDES_LINKAGE_TO_MAPK_SIGNALING_FOR_INTEGRINS	8839	590	NA	ti	CD4+ Trm KLRB1+CCR5+	CD4+ T	T/ILC	is_ti
FALSE	1	37	97	1	0.0103093	0.027027	c2.cp.reactome.v2024.1.Hs.symbols	GPER1_SIGNALING	8839	587	NA	ti	CD4+ Trm KLRB1+CCR5+	CD4+ T	T/ILC	is_ti
FALSE	1	32	1485	8	0.00538721	0.25	c2.cp.reactome.v2024.1.Hs.symbols	FORMATION_OF_THE_EARLY_ELONGATION_COMPLEX	8839	512	NA	ti	CD4+ Trm KLRB1+CCR5+	CD4+ T	T/ILC	is_ti
FALSE	1	10	325	1	0.00307692	0.1	c2.cp.reactome.v2024.1.Hs.symbols	FORMATION_OF_THE_NEPHRIC_DUCT	8839	513	NA	ti	CD4+ Trm KLRB1+CCR5+	CD4+ T	T/ILC	is_ti
FALSE	1	4	91	1	0.010989	0.25	c2.cp.reactome.v2024.1.Hs.symbols	FORMATION_OF_THE_POSTERIOR_NEURAL_PLATE	8839	514	NA	ti	CD4+ Trm KLRB1+CCR5+	CD4+ T	T/ILC	is_ti
FALSE	1	22	788	3	0.00380711	0.136364	c2.cp.reactome.v2024.1.Hs.symbols	FORMATION_OF_TUBULIN_FOLDING_INTERMEDIATES_BY_CCT_TRIC	8839	516	NA	ti	CD4+ Trm KLRB1+CCR5+	CD4+ T	T/ILC	is_ti
FALSE	1	41	1510	10	0.00662252	0.243902	c2.cp.reactome.v2024.1.Hs.symbols	FORMATION_OF_WDR5_CONTAINING_HISTONE_MODIFYING_COMPLEXES	8839	517	NA	ti	CD4+ Trm KLRB1+CCR5+	CD4+ T	T/ILC	is_ti
FALSE	1	5	1596	1	0.000626566	0.2	c2.cp.reactome.v2024.1.Hs.symbols	FORMATION_OF_XYLULOSE_5_PHOSPHATE	8839	518	NA	ti	CD4+ Trm KLRB1+CCR5+	CD4+ T	T/ILC	is_ti
FALSE	1	56	818	12	0.0146699	0.214286	c2.cp.reactome.v2024.1.Hs.symbols	FOXO_MEDIATED_TRANSCRIPTION	8839	520	NA	ti	CD4+ Trm KLRB1+CCR5+	CD4+ T	T/ILC	is_ti
FALSE	1	15	818	5	0.00611247	0.333333	c2.cp.reactome.v2024.1.Hs.symbols	FOXO_MEDIATED_TRANSCRIPTION_OF_CELL_CYCLE_GENES	8839	521	NA	ti	CD4+ Trm KLRB1+CCR5+	CD4+ T	T/ILC	is_ti
FALSE	1	36	35	1	0.0285714	0.0277778	c2.cp.reactome.v2024.1.Hs.symbols	FORMATION_OF_THE_CORNIFIED_ENVELOPE	8839	511	NA	ti	CD4+ Trm KLRB1+CCR5+	CD4+ T	T/ILC	is_ti
FALSE	1	16	818	6	0.00733496	0.375	c2.cp.reactome.v2024.1.Hs.symbols	FOXO_MEDIATED_TRANSCRIPTION_OF_CELL_DEATH_GENES	8839	522	NA	ti	CD4+ Trm KLRB1+CCR5+	CD4+ T	T/ILC	is_ti
FALSE	1	10	1018	4	0.00392927	0.4	c2.cp.reactome.v2024.1.Hs.symbols	FREE_FATTY_ACIDS_REGULATE_INSULIN_SECRETION	8839	524	NA	ti	CD4+ Trm KLRB1+CCR5+	CD4+ T	T/ILC	is_ti
FALSE	1	13	1242	2	0.00161031	0.153846	c2.cp.reactome.v2024.1.Hs.symbols	FRS_MEDIATED_FGFR1_SIGNALING	8839	526	NA	ti	CD4+ Trm KLRB1+CCR5+	CD4+ T	T/ILC	is_ti
FALSE	1	13	1242	2	0.00161031	0.153846	c2.cp.reactome.v2024.1.Hs.symbols	FRS_MEDIATED_FGFR2_SIGNALING	8839	527	NA	ti	CD4+ Trm KLRB1+CCR5+	CD4+ T	T/ILC	is_ti
FALSE	1	10	1242	2	0.00161031	0.2	c2.cp.reactome.v2024.1.Hs.symbols	FRS_MEDIATED_FGFR3_SIGNALING	8839	528	NA	ti	CD4+ Trm KLRB1+CCR5+	CD4+ T	T/ILC	is_ti
FALSE	1	11	1242	2	0.00161031	0.181818	c2.cp.reactome.v2024.1.Hs.symbols	FRS_MEDIATED_FGFR4_SIGNALING	8839	529	NA	ti	CD4+ Trm KLRB1+CCR5+	CD4+ T	T/ILC	is_ti
FALSE	1	27	1723	3	0.00174115	0.111111	c2.cp.reactome.v2024.1.Hs.symbols	G0_AND_EARLY_G1	8839	532	NA	ti	CD4+ Trm KLRB1+CCR5+	CD4+ T	T/ILC	is_ti
FALSE	1	67	1737	19	0.0109384	0.283582	c2.cp.reactome.v2024.1.Hs.symbols	G1_S_DNA_DAMAGE_CHECKPOINTS	8839	533	NA	ti	CD4+ Trm KLRB1+CCR5+	CD4+ T	T/ILC	is_ti
FALSE	1	29	880	3	0.00340909	0.103448	c2.cp.reactome.v2024.1.Hs.symbols	G1_S_SPECIFIC_TRANSCRIPTION	8839	534	NA	ti	CD4+ Trm KLRB1+CCR5+	CD4+ T	T/ILC	is_ti
FALSE	1	23	1090	4	0.00366972	0.173913	c2.cp.reactome.v2024.1.Hs.symbols	FOXO_MEDIATED_TRANSCRIPTION_OF_OXIDATIVE_STRESS_METABOLIC_AND_NEURONAL_GENES	8839	523	NA	ti	CD4+ Trm KLRB1+CCR5+	CD4+ T	T/ILC	is_ti
FALSE	1	29	148	3	0.0202703	0.103448	c2.cp.reactome.v2024.1.Hs.symbols	FORMATION_OF_THE_BETA_CATENIN_TCF_TRANSACTIVATING_COMPLEX	8839	510	NA	ti	CD4+ Trm KLRB1+CCR5+	CD4+ T	T/ILC	is_ti
FALSE	1	4	91	1	0.010989	0.25	c2.cp.reactome.v2024.1.Hs.symbols	FORMATION_OF_THE_ANTERIOR_NEURAL_PLATE	8839	509	NA	ti	CD4+ Trm KLRB1+CCR5+	CD4+ T	T/ILC	is_ti
FALSE	1	50	1566	12	0.00766284	0.24	c2.cp.reactome.v2024.1.Hs.symbols	FORMATION_OF_TC_NER_PRE_INCISION_COMPLEX	8839	508	NA	ti	CD4+ Trm KLRB1+CCR5+	CD4+ T	T/ILC	is_ti
FALSE	1	6	1309	1	0.000763942	0.166667	c2.cp.reactome.v2024.1.Hs.symbols	FGFR1C_LIGAND_BINDING_AND_ACTIVATION	8839	479	NA	ti	CD4+ Trm KLRB1+CCR5+	CD4+ T	T/ILC	is_ti
FALSE	1	8	1309	1	0.000763942	0.125	c2.cp.reactome.v2024.1.Hs.symbols	FGFR1_LIGAND_BINDING_AND_ACTIVATION	8839	480	NA	ti	CD4+ Trm KLRB1+CCR5+	CD4+ T	T/ILC	is_ti
FALSE	1	22	117	1	0.00854701	0.0454545	c2.cp.reactome.v2024.1.Hs.symbols	FGFR1_MUTANT_RECEPTOR_ACTIVATION	8839	481	NA	ti	CD4+ Trm KLRB1+CCR5+	CD4+ T	T/ILC	is_ti
FALSE	1	26	1683	7	0.00415924	0.269231	c2.cp.reactome.v2024.1.Hs.symbols	FGFR2_ALTERNATIVE_SPLICING	8839	484	NA	ti	CD4+ Trm KLRB1+CCR5+	CD4+ T	T/ILC	is_ti
FALSE	1	21	1485	4	0.0026936	0.190476	c2.cp.reactome.v2024.1.Hs.symbols	FGFR2_MUTANT_RECEPTOR_ACTIVATION	8839	486	NA	ti	CD4+ Trm KLRB1+CCR5+	CD4+ T	T/ILC	is_ti
FALSE	1	5	76	1	0.0131579	0.2	c2.cp.reactome.v2024.1.Hs.symbols	FGFRL1_MODULATION_OF_FGFR1_SIGNALING	8839	489	NA	ti	CD4+ Trm KLRB1+CCR5+	CD4+ T	T/ILC	is_ti
FALSE	1	7	1566	2	0.00127714	0.285714	c2.cp.reactome.v2024.1.Hs.symbols	FLT3_SIGNALING_BY_CBL_MUTANTS	8839	493	NA	ti	CD4+ Trm KLRB1+CCR5+	CD4+ T	T/ILC	is_ti
FALSE	1	27	1312	9	0.00685976	0.333333	c2.cp.reactome.v2024.1.Hs.symbols	FLT3_SIGNALING_IN_DISEASE	8839	494	NA	ti	CD4+ Trm KLRB1+CCR5+	CD4+ T	T/ILC	is_ti
FALSE	1	6	1206	2	0.00165837	0.333333	c2.cp.reactome.v2024.1.Hs.symbols	FLT3_SIGNALING_THROUGH_SRC_FAMILY_KINASES	8839	495	NA	ti	CD4+ Trm KLRB1+CCR5+	CD4+ T	T/ILC	is_ti
FALSE	1	10	1707	3	0.00175747	0.3	c2.cp.reactome.v2024.1.Hs.symbols	FOLDING_OF_ACTIN_BY_CCT_TRIC	8839	496	NA	ti	CD4+ Trm KLRB1+CCR5+	CD4+ T	T/ILC	is_ti
FALSE	1	10	1741	2	0.00114877	0.2	c2.cp.reactome.v2024.1.Hs.symbols	FORMATION_OF_APOPTOSOME	8839	497	NA	ti	CD4+ Trm KLRB1+CCR5+	CD4+ T	T/ILC	is_ti
FALSE	1	17	1066	1	0.000938086	0.0588235	c2.cp.reactome.v2024.1.Hs.symbols	FORMATION_OF_ATP_BY_CHEMIOSMOTIC_COUPLING	8839	498	NA	ti	CD4+ Trm KLRB1+CCR5+	CD4+ T	T/ILC	is_ti
FALSE	1	7	1511	1	0.000661813	0.142857	c2.cp.reactome.v2024.1.Hs.symbols	FORMATION_OF_AXIAL_MESODERM	8839	499	NA	ti	CD4+ Trm KLRB1+CCR5+	CD4+ T	T/ILC	is_ti
FALSE	1	10	1511	1	0.000661813	0.1	c2.cp.reactome.v2024.1.Hs.symbols	FORMATION_OF_DEFINITIVE_ENDODERM	8839	500	NA	ti	CD4+ Trm KLRB1+CCR5+	CD4+ T	T/ILC	is_ti
FALSE	1	22	118	1	0.00847458	0.0454545	c2.cp.reactome.v2024.1.Hs.symbols	FORMATION_OF_FIBRIN_CLOT_CLOTTING_CASCADE	8839	501	NA	ti	CD4+ Trm KLRB1+CCR5+	CD4+ T	T/ILC	is_ti
FALSE	1	42	224	1	0.00446429	0.0238095	c2.cp.reactome.v2024.1.Hs.symbols	FORMATION_OF_INCISION_COMPLEX_IN_GG_NER	8839	502	NA	ti	CD4+ Trm KLRB1+CCR5+	CD4+ T	T/ILC	is_ti
FALSE	1	62	1737	16	0.00921128	0.258065	c2.cp.reactome.v2024.1.Hs.symbols	FORMATION_OF_PARAXIAL_MESODERM	8839	505	NA	ti	CD4+ Trm KLRB1+CCR5+	CD4+ T	T/ILC	is_ti
FALSE	1	55	1677	18	0.0107335	0.327273	c2.cp.reactome.v2024.1.Hs.symbols	FORMATION_OF_RNA_POL_II_ELONGATION_COMPLEX	8839	506	NA	ti	CD4+ Trm KLRB1+CCR5+	CD4+ T	T/ILC	is_ti
FALSE	1	11	1708	4	0.00234192	0.363636	c2.cp.reactome.v2024.1.Hs.symbols	FORMATION_OF_SENESCENCE_ASSOCIATED_HETEROCHROMATIN_FOCI_SAHF	8839	507	NA	ti	CD4+ Trm KLRB1+CCR5+	CD4+ T	T/ILC	is_ti
FALSE	1	131	1737	39	0.0224525	0.29771	c2.cp.reactome.v2024.1.Hs.symbols	G2_M_CHECKPOINTS	8839	535	NA	ti	CD4+ Trm KLRB1+CCR5+	CD4+ T	T/ILC	is_ti
FALSE	1	14	1242	1	0.000805153	0.0714286	c2.cp.reactome.v2024.1.Hs.symbols	GRB2_EVENTS_IN_ERBB2_SIGNALING	8839	589	NA	ti	CD4+ Trm KLRB1+CCR5+	CD4+ T	T/ILC	is_ti
FALSE	1	59	600	11	0.0183333	0.186441	c2.cp.reactome.v2024.1.Hs.symbols	G2_M_DNA_DAMAGE_CHECKPOINT	8839	536	NA	ti	CD4+ Trm KLRB1+CCR5+	CD4+ T	T/ILC	is_ti
FALSE	1	14	1181	2	0.00169348	0.142857	c2.cp.reactome.v2024.1.Hs.symbols	GAB1_SIGNALOSOME	8839	539	NA	ti	CD4+ Trm KLRB1+CCR5+	CD4+ T	T/ILC	is_ti
FALSE	1	13	1414	1	0.000707214	0.0769231	c2.cp.reactome.v2024.1.Hs.symbols	GLUTAMATE_AND_GLUTAMINE_METABOLISM	8839	565	NA	ti	CD4+ Trm KLRB1+CCR5+	CD4+ T	T/ILC	is_ti
FALSE	1	22	103	1	0.00970874	0.0454545	c2.cp.reactome.v2024.1.Hs.symbols	GLUTAMATE_NEUROTRANSMITTER_RELEASE_CYCLE	8839	566	NA	ti	CD4+ Trm KLRB1+CCR5+	CD4+ T	T/ILC	is_ti
FALSE	1	30	1435	3	0.00209059	0.1	c2.cp.reactome.v2024.1.Hs.symbols	GLUTATHIONE_CONJUGATION	8839	567	NA	ti	CD4+ Trm KLRB1+CCR5+	CD4+ T	T/ILC	is_ti
FALSE	1	12	1327	2	0.00150716	0.166667	c2.cp.reactome.v2024.1.Hs.symbols	GLUTATHIONE_SYNTHESIS_AND_RECYCLING	8839	568	NA	ti	CD4+ Trm KLRB1+CCR5+	CD4+ T	T/ILC	is_ti
FALSE	1	7	643	1	0.00155521	0.142857	c2.cp.reactome.v2024.1.Hs.symbols	GLYCEROPHOSPHOLIPID_CATABOLISM	8839	570	NA	ti	CD4+ Trm KLRB1+CCR5+	CD4+ T	T/ILC	is_ti
FALSE	1	13	112	1	0.00892857	0.0769231	c2.cp.reactome.v2024.1.Hs.symbols	GLYCOGEN_BREAKDOWN_GLYCOGENOLYSIS	8839	572	NA	ti	CD4+ Trm KLRB1+CCR5+	CD4+ T	T/ILC	is_ti
FALSE	1	23	112	1	0.00892857	0.0434783	c2.cp.reactome.v2024.1.Hs.symbols	GLYCOGEN_METABOLISM	8839	573	NA	ti	CD4+ Trm KLRB1+CCR5+	CD4+ T	T/ILC	is_ti
FALSE	1	13	112	1	0.00892857	0.0769231	c2.cp.reactome.v2024.1.Hs.symbols	GLYCOGEN_STORAGE_DISEASES	8839	574	NA	ti	CD4+ Trm KLRB1+CCR5+	CD4+ T	T/ILC	is_ti
FALSE	1	7	1056	1	0.00094697	0.142857	c2.cp.reactome.v2024.1.Hs.symbols	GLUCURONIDATION	8839	564	NA	ti	CD4+ Trm KLRB1+CCR5+	CD4+ T	T/ILC	is_ti
FALSE	1	12	112	1	0.00892857	0.0833333	c2.cp.reactome.v2024.1.Hs.symbols	GLYCOGEN_SYNTHESIS	8839	575	NA	ti	CD4+ Trm KLRB1+CCR5+	CD4+ T	T/ILC	is_ti
FALSE	1	17	898	3	0.00334076	0.176471	c2.cp.reactome.v2024.1.Hs.symbols	GLYCOSPHINGOLIPID_BIOSYNTHESIS	8839	577	NA	ti	CD4+ Trm KLRB1+CCR5+	CD4+ T	T/ILC	is_ti
FALSE	1	30	618	6	0.00970874	0.2	c2.cp.reactome.v2024.1.Hs.symbols	GLYCOSPHINGOLIPID_CATABOLISM	8839	578	NA	ti	CD4+ Trm KLRB1+CCR5+	CD4+ T	T/ILC	is_ti
FALSE	1	47	683	8	0.011713	0.170213	c2.cp.reactome.v2024.1.Hs.symbols	GLYCOSPHINGOLIPID_METABOLISM	8839	579	NA	ti	CD4+ Trm KLRB1+CCR5+	CD4+ T	T/ILC	is_ti
FALSE	1	55	1608	16	0.00995025	0.290909	c2.cp.reactome.v2024.1.Hs.symbols	GOLGI_ASSOCIATED_VESICLE_BIOGENESIS	8839	582	NA	ti	CD4+ Trm KLRB1+CCR5+	CD4+ T	T/ILC	is_ti
FALSE	1	14	1004	4	0.00398406	0.285714	c2.cp.reactome.v2024.1.Hs.symbols	GOLGI_CISTERNAE_PERICENTRIOLAR_STACK_REORGANIZATION	8839	583	NA	ti	CD4+ Trm KLRB1+CCR5+	CD4+ T	T/ILC	is_ti
FALSE	1	122	1606	33	0.0205479	0.270492	c2.cp.reactome.v2024.1.Hs.symbols	GOLGI_TO_ER_RETROGRADE_TRANSPORT	8839	584	NA	ti	CD4+ Trm KLRB1+CCR5+	CD4+ T	T/ILC	is_ti
FALSE	1	9	1461	1	0.000684463	0.111111	c2.cp.reactome.v2024.1.Hs.symbols	GP1B_IX_V_ACTIVATION_SIGNALLING	8839	585	NA	ti	CD4+ Trm KLRB1+CCR5+	CD4+ T	T/ILC	is_ti
FALSE	1	255	118	12	0.101695	0.0470588	c2.cp.reactome.v2024.1.Hs.symbols	GPCR_LIGAND_BINDING	8839	586	NA	ti	CD4+ Trm KLRB1+CCR5+	CD4+ T	T/ILC	is_ti
FALSE	1	100	618	9	0.0145631	0.09	c2.cp.reactome.v2024.1.Hs.symbols	GLYCOSAMINOGLYCAN_METABOLISM	8839	576	NA	ti	CD4+ Trm KLRB1+CCR5+	CD4+ T	T/ILC	is_ti
FALSE	1	75	1676	20	0.0119332	0.266667	c2.cp.reactome.v2024.1.Hs.symbols	GLUCOSE_METABOLISM	8839	563	NA	ti	CD4+ Trm KLRB1+CCR5+	CD4+ T	T/ILC	is_ti
FALSE	1	21	1676	6	0.00357995	0.285714	c2.cp.reactome.v2024.1.Hs.symbols	GLUCONEOGENESIS	8839	562	NA	ti	CD4+ Trm KLRB1+CCR5+	CD4+ T	T/ILC	is_ti
FALSE	1	22	97	1	0.0103093	0.0454545	c2.cp.reactome.v2024.1.Hs.symbols	GLUCAGON_TYPE_LIGAND_RECEPTORS	8839	560	NA	ti	CD4+ Trm KLRB1+CCR5+	CD4+ T	T/ILC	is_ti
FALSE	1	32	97	1	0.0103093	0.03125	c2.cp.reactome.v2024.1.Hs.symbols	GABA_B_RECEPTOR_ACTIVATION	8839	540	NA	ti	CD4+ Trm KLRB1+CCR5+	CD4+ T	T/ILC	is_ti
FALSE	1	39	97	1	0.0103093	0.025641	c2.cp.reactome.v2024.1.Hs.symbols	GABA_RECEPTOR_ACTIVATION	8839	541	NA	ti	CD4+ Trm KLRB1+CCR5+	CD4+ T	T/ILC	is_ti
FALSE	1	15	317	1	0.00315457	0.0666667	c2.cp.reactome.v2024.1.Hs.symbols	GABA_SYNTHESIS_RELEASE_REUPTAKE_AND_DEGRADATION	8839	542	NA	ti	CD4+ Trm KLRB1+CCR5+	CD4+ T	T/ILC	is_ti
FALSE	1	51	35	1	0.0285714	0.0196078	c2.cp.reactome.v2024.1.Hs.symbols	GAMMA_CARBOXYLATION_HYPUSINYLATION_HYDROXYLATION_AND_ARYLSULFATASE_ACTIVATION	8839	543	NA	ti	CD4+ Trm KLRB1+CCR5+	CD4+ T	T/ILC	is_ti
FALSE	1	6	35	1	0.0285714	0.166667	c2.cp.reactome.v2024.1.Hs.symbols	GAMMA_CARBOXYLATION_TRANSPORT_AND_AMINO_TERMINAL_CLEAVAGE_OF_PROTEINS	8839	544	NA	ti	CD4+ Trm KLRB1+CCR5+	CD4+ T	T/ILC	is_ti
FALSE	1	25	477	2	0.00419287	0.08	c2.cp.reactome.v2024.1.Hs.symbols	GAP_FILLING_DNA_REPAIR_SYNTHESIS_AND_LIGATION_IN_GG_NER	8839	545	NA	ti	CD4+ Trm KLRB1+CCR5+	CD4+ T	T/ILC	is_ti
FALSE	1	19	788	3	0.00380711	0.157895	c2.cp.reactome.v2024.1.Hs.symbols	GAP_JUNCTION_ASSEMBLY	8839	546	NA	ti	CD4+ Trm KLRB1+CCR5+	CD4+ T	T/ILC	is_ti
FALSE	1	11	1587	6	0.00378072	0.545455	c2.cp.reactome.v2024.1.Hs.symbols	GAP_JUNCTION_DEGRADATION	8839	547	NA	ti	CD4+ Trm KLRB1+CCR5+	CD4+ T	T/ILC	is_ti
FALSE	1	32	950	6	0.00631579	0.1875	c2.cp.reactome.v2024.1.Hs.symbols	GAP_JUNCTION_TRAFFICKING_AND_REGULATION	8839	548	NA	ti	CD4+ Trm KLRB1+CCR5+	CD4+ T	T/ILC	is_ti
FALSE	1	16	1741	3	0.00172315	0.1875	c2.cp.reactome.v2024.1.Hs.symbols	GASTRIN_CREB_SIGNALLING_PATHWAY_VIA_PKC_AND_MAPK	8839	549	NA	ti	CD4+ Trm KLRB1+CCR5+	CD4+ T	T/ILC	is_ti
FALSE	1	86	91	1	0.010989	0.0116279	c2.cp.reactome.v2024.1.Hs.symbols	GASTRULATION	8839	550	NA	ti	CD4+ Trm KLRB1+CCR5+	CD4+ T	T/ILC	is_ti
FALSE	1	4	449	1	0.00222717	0.25	c2.cp.reactome.v2024.1.Hs.symbols	GDP_FUCOSE_BIOSYNTHESIS	8839	551	NA	ti	CD4+ Trm KLRB1+CCR5+	CD4+ T	T/ILC	is_ti
FALSE	1	37	1724	12	0.00696056	0.324324	c2.cp.reactome.v2024.1.Hs.symbols	GENE_AND_PROTEIN_EXPRESSION_BY_JAK_STAT_SIGNALING_AFTER_INTERLEUKIN_12_STIMULATION	8839	553	NA	ti	CD4+ Trm KLRB1+CCR5+	CD4+ T	T/ILC	is_ti
FALSE	1	73	1485	17	0.0114478	0.232877	c2.cp.reactome.v2024.1.Hs.symbols	GENE_SILENCING_BY_RNA	8839	554	NA	ti	CD4+ Trm KLRB1+CCR5+	CD4+ T	T/ILC	is_ti
FALSE	1	10	1511	1	0.000661813	0.1	c2.cp.reactome.v2024.1.Hs.symbols	GERM_LAYER_FORMATION_AT_GASTRULATION	8839	555	NA	ti	CD4+ Trm KLRB1+CCR5+	CD4+ T	T/ILC	is_ti
FALSE	1	6	838	1	0.00119332	0.166667	c2.cp.reactome.v2024.1.Hs.symbols	GLI_PROTEINS_BIND_PROMOTERS_OF_HH_RESPONSIVE_GENES_TO_PROMOTE_TRANSCRIPTION	8839	556	NA	ti	CD4+ Trm KLRB1+CCR5+	CD4+ T	T/ILC	is_ti
FALSE	1	83	939	10	0.0106496	0.120482	c2.cp.reactome.v2024.1.Hs.symbols	GLOBAL_GENOME_NUCLEOTIDE_EXCISION_REPAIR_GG_NER	8839	557	NA	ti	CD4+ Trm KLRB1+CCR5+	CD4+ T	T/ILC	is_ti
FALSE	1	33	1201	8	0.00666112	0.242424	c2.cp.reactome.v2024.1.Hs.symbols	GLUCAGON_LIKE_PEPTIDE_1_GLP1_REGULATES_INSULIN_SECRETION	8839	558	NA	ti	CD4+ Trm KLRB1+CCR5+	CD4+ T	T/ILC	is_ti
FALSE	1	26	725	3	0.00413793	0.115385	c2.cp.reactome.v2024.1.Hs.symbols	GLUCAGON_SIGNALING_IN_METABOLIC_REGULATION	8839	559	NA	ti	CD4+ Trm KLRB1+CCR5+	CD4+ T	T/ILC	is_ti
FALSE	1	5	458	1	0.00218341	0.2	c2.cp.reactome.v2024.1.Hs.symbols	G2_M_DNA_REPLICATION_CHECKPOINT	8839	537	NA	ti	CD4+ Trm KLRB1+CCR5+	CD4+ T	T/ILC	is_ti
FALSE	1	48	61	2	0.0327869	0.0416667	c2.cp.reactome.v2024.1.Hs.symbols	COLLAGEN_BIOSYNTHESIS_AND_MODIFYING_ENZYMES	8839	247	NA	ti	CD4+ Trm KLRB1+CCR5+	CD4+ T	T/ILC	is_ti
FALSE	1	10	1754	4	0.0022805	0.4	c2.cp.reactome.v2024.1.Hs.symbols	COHESIN_LOADING_ONTO_CHROMATIN	8839	246	NA	ti	CD4+ Trm KLRB1+CCR5+	CD4+ T	T/ILC	is_ti
FALSE	1	7	1637	2	0.00122175	0.285714	c2.cp.reactome.v2024.1.Hs.symbols	COENZYME_A_BIOSYNTHESIS	8839	245	NA	ti	CD4+ Trm KLRB1+CCR5+	CD4+ T	T/ILC	is_ti
FALSE	1	7	351	2	0.00569801	0.285714	c2.cp.reactome.v2024.1.Hs.symbols	2_LTR_CIRCLE_FORMATION	8839	1	NA	ti	CD4+ Trm KLRB1+CCR5+	CD4+ T	T/ILC	is_ti
FALSE	1	6	123	1	0.00813008	0.166667	c2.cp.reactome.v2024.1.Hs.symbols	ABACAVIR_ADME	8839	2	NA	ti	CD4+ Trm KLRB1+CCR5+	CD4+ T	T/ILC	is_ti
FALSE	1	4	123	1	0.00813008	0.25	c2.cp.reactome.v2024.1.Hs.symbols	ABACAVIR_TRANSMEMBRANE_TRANSPORT	8839	3	NA	ti	CD4+ Trm KLRB1+CCR5+	CD4+ T	T/ILC	is_ti
FALSE	1	70	1737	22	0.0126655	0.314286	c2.cp.reactome.v2024.1.Hs.symbols	ABC_TRANSPORTER_DISORDERS	8839	6	NA	ti	CD4+ Trm KLRB1+CCR5+	CD4+ T	T/ILC	is_ti
FALSE	1	20	1626	7	0.00430504	0.35	c2.cp.reactome.v2024.1.Hs.symbols	ABERRANT_REGULATION_OF_MITOTIC_EXIT_IN_CANCER_DUE_TO_RB1_DEFECTS	8839	7	NA	ti	CD4+ Trm KLRB1+CCR5+	CD4+ T	T/ILC	is_ti
FALSE	1	17	1626	3	0.00184502	0.176471	c2.cp.reactome.v2024.1.Hs.symbols	ABERRANT_REGULATION_OF_MITOTIC_G1_S_TRANSITION_IN_CANCER_DUE_TO_RB1_DEFECTS	8839	8	NA	ti	CD4+ Trm KLRB1+CCR5+	CD4+ T	T/ILC	is_ti
FALSE	1	23	1485	5	0.003367	0.217391	c2.cp.reactome.v2024.1.Hs.symbols	ABORTIVE_ELONGATION_OF_HIV_1_TRANSCRIPT_IN_THE_ABSENCE_OF_TAT	8839	9	NA	ti	CD4+ Trm KLRB1+CCR5+	CD4+ T	T/ILC	is_ti
FALSE	1	14	103	1	0.00970874	0.0714286	c2.cp.reactome.v2024.1.Hs.symbols	ACETYLCHOLINE_NEUROTRANSMITTER_RELEASE_CYCLE	8839	12	NA	ti	CD4+ Trm KLRB1+CCR5+	CD4+ T	T/ILC	is_ti
FALSE	1	10	1018	4	0.00392927	0.4	c2.cp.reactome.v2024.1.Hs.symbols	ACETYLCHOLINE_REGULATES_INSULIN_SECRETION	8839	13	NA	ti	CD4+ Trm KLRB1+CCR5+	CD4+ T	T/ILC	is_ti
FALSE	1	30	15	1	0.0666667	0.0333333	c2.cp.reactome.v2024.1.Hs.symbols	ACTIVATED_NOTCH1_TRANSMITS_SIGNAL_TO_THE_NUCLEUS	8839	15	NA	ti	CD4+ Trm KLRB1+CCR5+	CD4+ T	T/ILC	is_ti
FALSE	1	6	177	1	0.00564972	0.166667	c2.cp.reactome.v2024.1.Hs.symbols	ACTIVATED_NTRK2_SIGNALS_THROUGH_CDK5	8839	16	NA	ti	CD4+ Trm KLRB1+CCR5+	CD4+ T	T/ILC	is_ti
FALSE	1	94	1737	25	0.0143926	0.265957	c2.cp.reactome.v2024.1.Hs.symbols	ABC_FAMILY_PROTEINS_MEDIATED_TRANSPORT	8839	4	NA	ti	CD4+ Trm KLRB1+CCR5+	CD4+ T	T/ILC	is_ti
FALSE	1	10	1242	2	0.00161031	0.2	c2.cp.reactome.v2024.1.Hs.symbols	ACTIVATED_NTRK2_SIGNALS_THROUGH_FRS2_AND_FRS3	8839	17	NA	ti	CD4+ Trm KLRB1+CCR5+	CD4+ T	T/ILC	is_ti
FALSE	1	112	1737	32	0.0184226	0.285714	c2.cp.reactome.v2024.1.Hs.symbols	INTERLEUKIN_1_SIGNALING	8839	692	NA	ti	CD4+ Trm KLRB1+CCR5+	CD4+ T	T/ILC	is_ti
FALSE	1	6	1091	2	0.00183318	0.333333	c2.cp.reactome.v2024.1.Hs.symbols	ACTIVATED_NTRK2_SIGNALS_THROUGH_FYN	8839	18	NA	ti	CD4+ Trm KLRB1+CCR5+	CD4+ T	T/ILC	is_ti
FALSE	1	7	1242	2	0.00161031	0.285714	c2.cp.reactome.v2024.1.Hs.symbols	ACTIVATED_NTRK3_SIGNALS_THROUGH_RAS	8839	22	NA	ti	CD4+ Trm KLRB1+CCR5+	CD4+ T	T/ILC	is_ti
FALSE	1	28	99	1	0.010101	0.0357143	c2.cp.reactome.v2024.1.Hs.symbols	BUDDING_AND_MATURATION_OF_HIV_VIRION	8839	165	NA	ti	CD4+ Trm KLRB1+CCR5+	CD4+ T	T/ILC	is_ti
FALSE	1	17	938	4	0.00426439	0.235294	c2.cp.reactome.v2024.1.Hs.symbols	BUTYRATE_RESPONSE_FACTOR_1_BRF1_BINDS_AND_DESTABILIZES_MRNA	8839	166	NA	ti	CD4+ Trm KLRB1+CCR5+	CD4+ T	T/ILC	is_ti
FALSE	1	28	1600	8	0.005	0.285714	c2.cp.reactome.v2024.1.Hs.symbols	B_WICH_COMPLEX_POSITIVELY_REGULATES_RRNA_EXPRESSION	8839	168	NA	ti	CD4+ Trm KLRB1+CCR5+	CD4+ T	T/ILC	is_ti
FALSE	1	58	335	4	0.0119403	0.0689655	c2.cp.reactome.v2024.1.Hs.symbols	CA2_PATHWAY	8839	170	NA	ti	CD4+ Trm KLRB1+CCR5+	CD4+ T	T/ILC	is_ti
FALSE	1	9	1445	5	0.00346021	0.555556	c2.cp.reactome.v2024.1.Hs.symbols	CALCINEURIN_ACTIVATES_NFAT	8839	171	NA	ti	CD4+ Trm KLRB1+CCR5+	CD4+ T	T/ILC	is_ti
FALSE	1	25	1668	9	0.00539568	0.36	c2.cp.reactome.v2024.1.Hs.symbols	CALNEXIN_CALRETICULIN_CYCLE	8839	173	NA	ti	CD4+ Trm KLRB1+CCR5+	CD4+ T	T/ILC	is_ti
FALSE	1	8	273	1	0.003663	0.125	c2.cp.reactome.v2024.1.Hs.symbols	CAMK_IV_MEDIATED_PHOSPHORYLATION_OF_CREB	8839	174	NA	ti	CD4+ Trm KLRB1+CCR5+	CD4+ T	T/ILC	is_ti
FALSE	1	37	579	3	0.00518135	0.0810811	c2.cp.reactome.v2024.1.Hs.symbols	CARBOXYTERMINAL_POST_TRANSLATIONAL_MODIFICATIONS_OF_TUBULIN	8839	175	NA	ti	CD4+ Trm KLRB1+CCR5+	CD4+ T	T/ILC	is_ti
FALSE	1	21	516	1	0.00193798	0.047619	c2.cp.reactome.v2024.1.Hs.symbols	BRANCHED_CHAIN_AMINO_ACID_CATABOLISM	8839	164	NA	ti	CD4+ Trm KLRB1+CCR5+	CD4+ T	T/ILC	is_ti
FALSE	1	92	560	7	0.0125	0.076087	c2.cp.reactome.v2024.1.Hs.symbols	CARDIAC_CONDUCTION	8839	176	NA	ti	CD4+ Trm KLRB1+CCR5+	CD4+ T	T/ILC	is_ti
FALSE	1	30	1672	11	0.00657895	0.366667	c2.cp.reactome.v2024.1.Hs.symbols	CARGO_CONCENTRATION_IN_THE_ER	8839	178	NA	ti	CD4+ Trm KLRB1+CCR5+	CD4+ T	T/ILC	is_ti
FALSE	1	94	1657	27	0.0162945	0.287234	c2.cp.reactome.v2024.1.Hs.symbols	CARGO_RECOGNITION_FOR_CLATHRIN_MEDIATED_ENDOCYTOSIS	8839	179	NA	ti	CD4+ Trm KLRB1+CCR5+	CD4+ T	T/ILC	is_ti
FALSE	1	47	24	1	0.0416667	0.0212766	c2.cp.reactome.v2024.1.Hs.symbols	CARGO_TRAFFICKING_TO_THE_PERICILIARY_MEMBRANE	8839	180	NA	ti	CD4+ Trm KLRB1+CCR5+	CD4+ T	T/ILC	is_ti
FALSE	1	12	1211	1	0.000825764	0.0833333	c2.cp.reactome.v2024.1.Hs.symbols	CARNITINE_METABOLISM	8839	181	NA	ti	CD4+ Trm KLRB1+CCR5+	CD4+ T	T/ILC	is_ti
FALSE	1	16	479	3	0.00626305	0.1875	c2.cp.reactome.v2024.1.Hs.symbols	CASPASE_ACTIVATION_VIA_DEATH_RECEPTORS_IN_THE_PRESENCE_OF_LIGAND	8839	182	NA	ti	CD4+ Trm KLRB1+CCR5+	CD4+ T	T/ILC	is_ti
FALSE	1	10	33	1	0.030303	0.1	c2.cp.reactome.v2024.1.Hs.symbols	CASPASE_ACTIVATION_VIA_DEPENDENCE_RECEPTORS_IN_THE_ABSENCE_OF_LIGAND	8839	183	NA	ti	CD4+ Trm KLRB1+CCR5+	CD4+ T	T/ILC	is_ti
FALSE	1	26	33	2	0.0606061	0.0769231	c2.cp.reactome.v2024.1.Hs.symbols	CASPASE_ACTIVATION_VIA_EXTRINSIC_APOPTOTIC_SIGNALLING_PATHWAY	8839	184	NA	ti	CD4+ Trm KLRB1+CCR5+	CD4+ T	T/ILC	is_ti
FALSE	1	12	1642	4	0.00243605	0.333333	c2.cp.reactome.v2024.1.Hs.symbols	CASPASE_MEDIATED_CLEAVAGE_OF_CYTOSKELETAL_PROTEINS	8839	185	NA	ti	CD4+ Trm KLRB1+CCR5+	CD4+ T	T/ILC	is_ti
FALSE	1	17	383	1	0.00261097	0.0588235	c2.cp.reactome.v2024.1.Hs.symbols	CARDIOGENESIS	8839	177	NA	ti	CD4+ Trm KLRB1+CCR5+	CD4+ T	T/ILC	is_ti
FALSE	1	24	198	2	0.010101	0.0833333	c2.cp.reactome.v2024.1.Hs.symbols	BMAL1_CLOCK_NPAS2_ACTIVATES_CIRCADIAN_GENE_EXPRESSION	8839	163	NA	ti	CD4+ Trm KLRB1+CCR5+	CD4+ T	T/ILC	is_ti
FALSE	1	14	116	1	0.00862069	0.0714286	c2.cp.reactome.v2024.1.Hs.symbols	BLOOD_GROUP_SYSTEMS_BIOSYNTHESIS	8839	162	NA	ti	CD4+ Trm KLRB1+CCR5+	CD4+ T	T/ILC	is_ti
FALSE	1	11	944	1	0.00105932	0.0909091	c2.cp.reactome.v2024.1.Hs.symbols	BIOTIN_TRANSPORT_AND_METABOLISM	8839	161	NA	ti	CD4+ Trm KLRB1+CCR5+	CD4+ T	T/ILC	is_ti
FALSE	1	19	1453	2	0.00137646	0.105263	c2.cp.reactome.v2024.1.Hs.symbols	A_TETRASACCHARIDE_LINKER_SEQUENCE_IS_REQUIRED_FOR_GAG_SYNTHESIS	8839	134	NA	ti	CD4+ Trm KLRB1+CCR5+	CD4+ T	T/ILC	is_ti
FALSE	1	66	1764	19	0.010771	0.287879	c2.cp.reactome.v2024.1.Hs.symbols	BACTERIAL_INFECTION_PATHWAYS	8839	135	NA	ti	CD4+ Trm KLRB1+CCR5+	CD4+ T	T/ILC	is_ti
FALSE	1	44	742	6	0.00808625	0.136364	c2.cp.reactome.v2024.1.Hs.symbols	BASE_EXCISION_REPAIR	8839	136	NA	ti	CD4+ Trm KLRB1+CCR5+	CD4+ T	T/ILC	is_ti
FALSE	1	17	742	3	0.00404313	0.176471	c2.cp.reactome.v2024.1.Hs.symbols	BASE_EXCISION_REPAIR_AP_SITE_FORMATION	8839	137	NA	ti	CD4+ Trm KLRB1+CCR5+	CD4+ T	T/ILC	is_ti
FALSE	1	22	159	2	0.0125786	0.0909091	c2.cp.reactome.v2024.1.Hs.symbols	BASIGIN_INTERACTIONS	8839	138	NA	ti	CD4+ Trm KLRB1+CCR5+	CD4+ T	T/ILC	is_ti
FALSE	1	22	24	1	0.0416667	0.0454545	c2.cp.reactome.v2024.1.Hs.symbols	BBSOME_MEDIATED_CARGO_TARGETING_TO_CILIUM	8839	139	NA	ti	CD4+ Trm KLRB1+CCR5+	CD4+ T	T/ILC	is_ti
FALSE	1	17	1559	5	0.00320718	0.294118	c2.cp.reactome.v2024.1.Hs.symbols	BETA_CATENIN_PHOSPHORYLATION_CASCADE	8839	141	NA	ti	CD4+ Trm KLRB1+CCR5+	CD4+ T	T/ILC	is_ti
FALSE	1	5	163	2	0.0122699	0.4	c2.cp.reactome.v2024.1.Hs.symbols	BETA_DEFENSINS	8839	142	NA	ti	CD4+ Trm KLRB1+CCR5+	CD4+ T	T/ILC	is_ti
FALSE	1	6	717	1	0.0013947	0.166667	c2.cp.reactome.v2024.1.Hs.symbols	BETA_OXIDATION_OF_DECANOYL_COA_TO_OCTANOYL_COA_COA	8839	144	NA	ti	CD4+ Trm KLRB1+CCR5+	CD4+ T	T/ILC	is_ti
FALSE	1	5	717	1	0.0013947	0.2	c2.cp.reactome.v2024.1.Hs.symbols	BETA_OXIDATION_OF_OCTANOYL_COA_TO_HEXANOYL_COA	8839	147	NA	ti	CD4+ Trm KLRB1+CCR5+	CD4+ T	T/ILC	is_ti
FALSE	1	9	1135	2	0.00176211	0.222222	c2.cp.reactome.v2024.1.Hs.symbols	BETA_OXIDATION_OF_PRISTANOYL_COA	8839	148	NA	ti	CD4+ Trm KLRB1+CCR5+	CD4+ T	T/ILC	is_ti
FALSE	1	10	573	1	0.0017452	0.1	c2.cp.reactome.v2024.1.Hs.symbols	BETA_OXIDATION_OF_VERY_LONG_CHAIN_FATTY_ACIDS	8839	149	NA	ti	CD4+ Trm KLRB1+CCR5+	CD4+ T	T/ILC	is_ti
FALSE	1	8	150	2	0.0133333	0.25	c2.cp.reactome.v2024.1.Hs.symbols	BICARBONATE_TRANSPORTERS	8839	151	NA	ti	CD4+ Trm KLRB1+CCR5+	CD4+ T	T/ILC	is_ti
FALSE	1	31	844	2	0.00236967	0.0645161	c2.cp.reactome.v2024.1.Hs.symbols	BILE_ACID_AND_BILE_SALT_METABOLISM	8839	152	NA	ti	CD4+ Trm KLRB1+CCR5+	CD4+ T	T/ILC	is_ti
FALSE	1	87	64	4	0.0625	0.045977	c2.cp.reactome.v2024.1.Hs.symbols	BINDING_AND_UPTAKE_OF_LIGANDS_BY_SCAVENGER_RECEPTORS	8839	153	NA	ti	CD4+ Trm KLRB1+CCR5+	CD4+ T	T/ILC	is_ti
FALSE	1	8	138	1	0.00724638	0.125	c2.cp.reactome.v2024.1.Hs.symbols	BINDING_OF_TCF_LEF_CTNNB1_TO_TARGET_GENE_PROMOTERS	8839	154	NA	ti	CD4+ Trm KLRB1+CCR5+	CD4+ T	T/ILC	is_ti
FALSE	1	134	51	1	0.0196078	0.00746269	c2.cp.reactome.v2024.1.Hs.symbols	BIOLOGICAL_OXIDATIONS	8839	155	NA	ti	CD4+ Trm KLRB1+CCR5+	CD4+ T	T/ILC	is_ti
FALSE	1	14	433	1	0.00230947	0.0714286	c2.cp.reactome.v2024.1.Hs.symbols	BIOSYNTHESIS_OF_SPECIALIZED_PRORESOLVING_MEDIATORS_SPMS	8839	159	NA	ti	CD4+ Trm KLRB1+CCR5+	CD4+ T	T/ILC	is_ti
FALSE	1	73	889	11	0.0123735	0.150685	c2.cp.reactome.v2024.1.Hs.symbols	BIOSYNTHESIS_OF_THE_N_GLYCAN_PRECURSOR_DOLICHOL_LIPID_LINKED_OLIGOSACCHARIDE_LLO_AND_TRANSFER_TO_A_NASCENT_PROTEIN	8839	160	NA	ti	CD4+ Trm KLRB1+CCR5+	CD4+ T	T/ILC	is_ti
FALSE	1	31	929	4	0.00430571	0.129032	c2.cp.reactome.v2024.1.Hs.symbols	CA_DEPENDENT_EVENTS	8839	187	NA	ti	CD4+ Trm KLRB1+CCR5+	CD4+ T	T/ILC	is_ti
FALSE	1	22	1318	7	0.00531108	0.318182	c2.cp.reactome.v2024.1.Hs.symbols	AZATHIOPRINE_ADME	8839	133	NA	ti	CD4+ Trm KLRB1+CCR5+	CD4+ T	T/ILC	is_ti
FALSE	1	9	35	1	0.0285714	0.111111	c2.cp.reactome.v2024.1.Hs.symbols	CD163_MEDIATING_AN_ANTI_INFLAMMATORY_RESPONSE	8839	188	NA	ti	CD4+ Trm KLRB1+CCR5+	CD4+ T	T/ILC	is_ti
FALSE	1	60	64	2	0.03125	0.0333333	c2.cp.reactome.v2024.1.Hs.symbols	CD22_MEDIATED_BCR_REGULATION	8839	190	NA	ti	CD4+ Trm KLRB1+CCR5+	CD4+ T	T/ILC	is_ti
FALSE	1	6	513	2	0.00389864	0.333333	c2.cp.reactome.v2024.1.Hs.symbols	CHOLINE_CATABOLISM	8839	220	NA	ti	CD4+ Trm KLRB1+CCR5+	CD4+ T	T/ILC	is_ti
FALSE	1	13	564	3	0.00531915	0.230769	c2.cp.reactome.v2024.1.Hs.symbols	CHONDROITIN_SULFATE_BIOSYNTHESIS	8839	221	NA	ti	CD4+ Trm KLRB1+CCR5+	CD4+ T	T/ILC	is_ti
FALSE	1	42	618	6	0.00970874	0.142857	c2.cp.reactome.v2024.1.Hs.symbols	CHONDROITIN_SULFATE_DERMATAN_SULFATE_METABOLISM	8839	222	NA	ti	CD4+ Trm KLRB1+CCR5+	CD4+ T	T/ILC	is_ti
FALSE	1	7	647	1	0.0015456	0.142857	c2.cp.reactome.v2024.1.Hs.symbols	CHREBP_ACTIVATES_METABOLIC_GENE_EXPRESSION	8839	223	NA	ti	CD4+ Trm KLRB1+CCR5+	CD4+ T	T/ILC	is_ti
FALSE	1	9	227	1	0.00440529	0.111111	c2.cp.reactome.v2024.1.Hs.symbols	CHROMATIN_MODIFICATIONS_DURING_THE_MATERNAL_TO_ZYGOTIC_TRANSITION_MZT	8839	224	NA	ti	CD4+ Trm KLRB1+CCR5+	CD4+ T	T/ILC	is_ti
FALSE	1	200	1767	51	0.0288625	0.255	c2.cp.reactome.v2024.1.Hs.symbols	CHROMATIN_MODIFYING_ENZYMES	8839	225	NA	ti	CD4+ Trm KLRB1+CCR5+	CD4+ T	T/ILC	is_ti
FALSE	1	90	323	4	0.0123839	0.0444444	c2.cp.reactome.v2024.1.Hs.symbols	CHROMOSOME_MAINTENANCE	8839	226	NA	ti	CD4+ Trm KLRB1+CCR5+	CD4+ T	T/ILC	is_ti
FALSE	1	8	703	1	0.00142248	0.125	c2.cp.reactome.v2024.1.Hs.symbols	CHYLOMICRON_ASSEMBLY	8839	227	NA	ti	CD4+ Trm KLRB1+CCR5+	CD4+ T	T/ILC	is_ti
FALSE	1	8	10	1	0.1	0.125	c2.cp.reactome.v2024.1.Hs.symbols	CHL1_INTERACTIONS	8839	218	NA	ti	CD4+ Trm KLRB1+CCR5+	CD4+ T	T/ILC	is_ti
FALSE	1	5	205	1	0.00487805	0.2	c2.cp.reactome.v2024.1.Hs.symbols	CHYLOMICRON_CLEARANCE	8839	228	NA	ti	CD4+ Trm KLRB1+CCR5+	CD4+ T	T/ILC	is_ti
FALSE	1	67	1721	21	0.0122022	0.313433	c2.cp.reactome.v2024.1.Hs.symbols	CIRCADIAN_CLOCK	8839	232	NA	ti	CD4+ Trm KLRB1+CCR5+	CD4+ T	T/ILC	is_ti
FALSE	1	34	290	1	0.00344828	0.0294118	c2.cp.reactome.v2024.1.Hs.symbols	CITRIC_ACID_CYCLE_TCA_CYCLE	8839	233	NA	ti	CD4+ Trm KLRB1+CCR5+	CD4+ T	T/ILC	is_ti
FALSE	1	179	118	11	0.0932203	0.0614525	c2.cp.reactome.v2024.1.Hs.symbols	CLASS_A_1_RHODOPSIN_LIKE_RECEPTORS	8839	234	NA	ti	CD4+ Trm KLRB1+CCR5+	CD4+ T	T/ILC	is_ti
FALSE	1	58	97	1	0.0103093	0.0172414	c2.cp.reactome.v2024.1.Hs.symbols	CLASS_B_2_SECRETIN_FAMILY_RECEPTORS	8839	235	NA	ti	CD4+ Trm KLRB1+CCR5+	CD4+ T	T/ILC	is_ti
FALSE	1	20	1341	3	0.00223714	0.15	c2.cp.reactome.v2024.1.Hs.symbols	CLASS_I_PEROXISOMAL_MEMBRANE_PROTEIN_IMPORT	8839	238	NA	ti	CD4+ Trm KLRB1+CCR5+	CD4+ T	T/ILC	is_ti
FALSE	1	134	1764	41	0.0232426	0.30597	c2.cp.reactome.v2024.1.Hs.symbols	CLATHRIN_MEDIATED_ENDOCYTOSIS	8839	239	NA	ti	CD4+ Trm KLRB1+CCR5+	CD4+ T	T/ILC	is_ti
FALSE	1	11	1445	6	0.00415225	0.545455	c2.cp.reactome.v2024.1.Hs.symbols	CLEC7A_DECTIN_1_INDUCES_NFAT_ACTIVATION	8839	240	NA	ti	CD4+ Trm KLRB1+CCR5+	CD4+ T	T/ILC	is_ti
FALSE	1	16	1641	1	0.000609385	0.0625	c2.cp.reactome.v2024.1.Hs.symbols	COBALAMIN_CBL_VITAMIN_B12_TRANSPORT_AND_METABOLISM	8839	244	NA	ti	CD4+ Trm KLRB1+CCR5+	CD4+ T	T/ILC	is_ti
FALSE	1	181	1740	47	0.0270115	0.259669	c2.cp.reactome.v2024.1.Hs.symbols	CILIUM_ASSEMBLY	8839	230	NA	ti	CD4+ Trm KLRB1+CCR5+	CD4+ T	T/ILC	is_ti
FALSE	1	12	1686	5	0.0029656	0.416667	c2.cp.reactome.v2024.1.Hs.symbols	CHK1_CHK2_CDS1_MEDIATED_INACTIVATION_OF_CYCLIN_B_CDK1_COMPLEX	8839	217	NA	ti	CD4+ Trm KLRB1+CCR5+	CD4+ T	T/ILC	is_ti
FALSE	1	20	1566	5	0.00319285	0.25	c2.cp.reactome.v2024.1.Hs.symbols	CHAPERONE_MEDIATED_AUTOPHAGY	8839	215	NA	ti	CD4+ Trm KLRB1+CCR5+	CD4+ T	T/ILC	is_ti
FALSE	1	13	335	1	0.00298507	0.0769231	c2.cp.reactome.v2024.1.Hs.symbols	CGMP_EFFECTS	8839	214	NA	ti	CD4+ Trm KLRB1+CCR5+	CD4+ T	T/ILC	is_ti
FALSE	1	22	741	5	0.00674764	0.227273	c2.cp.reactome.v2024.1.Hs.symbols	CD28_DEPENDENT_PI3K_AKT_SIGNALING	8839	192	NA	ti	CD4+ Trm KLRB1+CCR5+	CD4+ T	T/ILC	is_ti
FALSE	1	12	1206	6	0.00497512	0.5	c2.cp.reactome.v2024.1.Hs.symbols	CD28_DEPENDENT_VAV1_PATHWAY	8839	193	NA	ti	CD4+ Trm KLRB1+CCR5+	CD4+ T	T/ILC	is_ti
FALSE	1	18	385	2	0.00519481	0.111111	c2.cp.reactome.v2024.1.Hs.symbols	CELLULAR_HEXOSE_TRANSPORT	8839	197	NA	ti	CD4+ Trm KLRB1+CCR5+	CD4+ T	T/ILC	is_ti
FALSE	1	710	3	1	0.333333	0.00140845	c2.cp.reactome.v2024.1.Hs.symbols	CELLULAR_RESPONSES_TO_STIMULI	8839	198	NA	ti	CD4+ Trm KLRB1+CCR5+	CD4+ T	T/ILC	is_ti
FALSE	1	195	1737	54	0.0310881	0.276923	c2.cp.reactome.v2024.1.Hs.symbols	CELLULAR_RESPONSE_TO_CHEMICAL_STRESS	8839	199	NA	ti	CD4+ Trm KLRB1+CCR5+	CD4+ T	T/ILC	is_ti
FALSE	1	93	1774	20	0.011274	0.215054	c2.cp.reactome.v2024.1.Hs.symbols	CELLULAR_RESPONSE_TO_HEAT_STRESS	8839	200	NA	ti	CD4+ Trm KLRB1+CCR5+	CD4+ T	T/ILC	is_ti
FALSE	1	70	12	1	0.0833333	0.0142857	c2.cp.reactome.v2024.1.Hs.symbols	CELLULAR_RESPONSE_TO_HYPOXIA	8839	201	NA	ti	CD4+ Trm KLRB1+CCR5+	CD4+ T	T/ILC	is_ti
FALSE	1	9	1229	2	0.00162734	0.222222	c2.cp.reactome.v2024.1.Hs.symbols	CELLULAR_RESPONSE_TO_MITOCHONDRIAL_STRESS	8839	202	NA	ti	CD4+ Trm KLRB1+CCR5+	CD4+ T	T/ILC	is_ti
FALSE	1	152	1444	17	0.0117729	0.111842	c2.cp.reactome.v2024.1.Hs.symbols	CELLULAR_RESPONSE_TO_STARVATION	8839	203	NA	ti	CD4+ Trm KLRB1+CCR5+	CD4+ T	T/ILC	is_ti
FALSE	1	128	3	1	0.333333	0.0078125	c2.cp.reactome.v2024.1.Hs.symbols	CELLULAR_SENESCENCE	8839	204	NA	ti	CD4+ Trm KLRB1+CCR5+	CD4+ T	T/ILC	is_ti
FALSE	1	119	657	14	0.021309	0.117647	c2.cp.reactome.v2024.1.Hs.symbols	CELL_CELL_COMMUNICATION	8839	205	NA	ti	CD4+ Trm KLRB1+CCR5+	CD4+ T	T/ILC	is_ti
FALSE	1	65	91	1	0.010989	0.0153846	c2.cp.reactome.v2024.1.Hs.symbols	CELL_CELL_JUNCTION_ORGANIZATION	8839	206	NA	ti	CD4+ Trm KLRB1+CCR5+	CD4+ T	T/ILC	is_ti
FALSE	1	613	1765	159	0.090085	0.25938	c2.cp.reactome.v2024.1.Hs.symbols	CELL_CYCLE	8839	207	NA	ti	CD4+ Trm KLRB1+CCR5+	CD4+ T	T/ILC	is_ti
FALSE	1	254	1688	73	0.0432464	0.287402	c2.cp.reactome.v2024.1.Hs.symbols	CELL_CYCLE_CHECKPOINTS	8839	208	NA	ti	CD4+ Trm KLRB1+CCR5+	CD4+ T	T/ILC	is_ti
FALSE	1	490	1765	121	0.0685552	0.246939	c2.cp.reactome.v2024.1.Hs.symbols	CELL_CYCLE_MITOTIC	8839	209	NA	ti	CD4+ Trm KLRB1+CCR5+	CD4+ T	T/ILC	is_ti
FALSE	1	72	842	15	0.0178147	0.208333	c2.cp.reactome.v2024.1.Hs.symbols	CELL_DEATH_SIGNALLING_VIA_NRAGE_NRIF_AND_NADE	8839	210	NA	ti	CD4+ Trm KLRB1+CCR5+	CD4+ T	T/ILC	is_ti
FALSE	1	17	1552	8	0.00515464	0.470588	c2.cp.reactome.v2024.1.Hs.symbols	CELL_EXTRACELLULAR_MATRIX_INTERACTIONS	8839	211	NA	ti	CD4+ Trm KLRB1+CCR5+	CD4+ T	T/ILC	is_ti
FALSE	1	89	657	8	0.0121766	0.0898876	c2.cp.reactome.v2024.1.Hs.symbols	CELL_JUNCTION_ORGANIZATION	8839	212	NA	ti	CD4+ Trm KLRB1+CCR5+	CD4+ T	T/ILC	is_ti
FALSE	1	165	168	10	0.0595238	0.0606061	c2.cp.reactome.v2024.1.Hs.symbols	CELL_SURFACE_INTERACTIONS_AT_THE_VASCULAR_WALL	8839	213	NA	ti	CD4+ Trm KLRB1+CCR5+	CD4+ T	T/ILC	is_ti
FALSE	1	20	648	5	0.00771605	0.25	c2.cp.reactome.v2024.1.Hs.symbols	CD209_DC_SIGN_SIGNALING	8839	189	NA	ti	CD4+ Trm KLRB1+CCR5+	CD4+ T	T/ILC	is_ti
FALSE	1	8	1242	2	0.00161031	0.25	c2.cp.reactome.v2024.1.Hs.symbols	ACTIVATED_NTRK2_SIGNALS_THROUGH_RAS	8839	20	NA	ti	CD4+ Trm KLRB1+CCR5+	CD4+ T	T/ILC	is_ti
FALSE	1	147	12	1	0.0833333	0.00680272	c2.cp.reactome.v2024.1.Hs.symbols	AUTOPHAGY	8839	132	NA	ti	CD4+ Trm KLRB1+CCR5+	CD4+ T	T/ILC	is_ti
FALSE	1	54	1737	18	0.0103627	0.333333	c2.cp.reactome.v2024.1.Hs.symbols	AUF1_HNRNP_D0_BINDS_AND_DESTABILIZES_MRNA	8839	130	NA	ti	CD4+ Trm KLRB1+CCR5+	CD4+ T	T/ILC	is_ti
FALSE	1	7	725	1	0.00137931	0.142857	c2.cp.reactome.v2024.1.Hs.symbols	ADENYLATE_CYCLASE_ACTIVATING_PATHWAY	8839	59	NA	ti	CD4+ Trm KLRB1+CCR5+	CD4+ T	T/ILC	is_ti
FALSE	1	10	725	1	0.00137931	0.1	c2.cp.reactome.v2024.1.Hs.symbols	ADENYLATE_CYCLASE_INHIBITORY_PATHWAY	8839	60	NA	ti	CD4+ Trm KLRB1+CCR5+	CD4+ T	T/ILC	is_ti
FALSE	1	45	91	1	0.010989	0.0222222	c2.cp.reactome.v2024.1.Hs.symbols	ADHERENS_JUNCTIONS_INTERACTIONS	8839	61	NA	ti	CD4+ Trm KLRB1+CCR5+	CD4+ T	T/ILC	is_ti
FALSE	1	100	13	1	0.0769231	0.01	c2.cp.reactome.v2024.1.Hs.symbols	ADIPOGENESIS	8839	62	NA	ti	CD4+ Trm KLRB1+CCR5+	CD4+ T	T/ILC	is_ti
FALSE	1	35	97	1	0.0103093	0.0285714	c2.cp.reactome.v2024.1.Hs.symbols	ADORA2B_MEDIATED_ANTI_INFLAMMATORY_CYTOKINES_PRODUCTION	8839	63	NA	ti	CD4+ Trm KLRB1+CCR5+	CD4+ T	T/ILC	is_ti
FALSE	1	23	97	1	0.0103093	0.0434783	c2.cp.reactome.v2024.1.Hs.symbols	ADP_SIGNALLING_THROUGH_P2Y_PURINOCEPTOR_1	8839	64	NA	ti	CD4+ Trm KLRB1+CCR5+	CD4+ T	T/ILC	is_ti
FALSE	1	19	97	1	0.0103093	0.0526316	c2.cp.reactome.v2024.1.Hs.symbols	ADP_SIGNALLING_THROUGH_P2Y_PURINOCEPTOR_12	8839	65	NA	ti	CD4+ Trm KLRB1+CCR5+	CD4+ T	T/ILC	is_ti
FALSE	1	23	97	1	0.0103093	0.0434783	c2.cp.reactome.v2024.1.Hs.symbols	ADRENALINE_NORADRENALINE_INHIBITS_INSULIN_SECRETION	8839	66	NA	ti	CD4+ Trm KLRB1+CCR5+	CD4+ T	T/ILC	is_ti
FALSE	1	14	147	1	0.00680272	0.0714286	c2.cp.reactome.v2024.1.Hs.symbols	ACYL_CHAIN_REMODELLING_OF_PS	8839	57	NA	ti	CD4+ Trm KLRB1+CCR5+	CD4+ T	T/ILC	is_ti
FALSE	1	12	1741	2	0.00114877	0.166667	c2.cp.reactome.v2024.1.Hs.symbols	ADVANCED_GLYCOSYLATION_ENDPRODUCT_RECEPTOR_SIGNALING	8839	68	NA	ti	CD4+ Trm KLRB1+CCR5+	CD4+ T	T/ILC	is_ti
FALSE	1	38	1606	13	0.00809465	0.342105	c2.cp.reactome.v2024.1.Hs.symbols	AGGREPHAGY	8839	71	NA	ti	CD4+ Trm KLRB1+CCR5+	CD4+ T	T/ILC	is_ti
FALSE	1	14	1544	7	0.00453368	0.5	c2.cp.reactome.v2024.1.Hs.symbols	AKT_PHOSPHORYLATES_TARGETS_IN_THE_CYTOSOL	8839	72	NA	ti	CD4+ Trm KLRB1+CCR5+	CD4+ T	T/ILC	is_ti
FALSE	1	9	818	3	0.00366748	0.333333	c2.cp.reactome.v2024.1.Hs.symbols	AKT_PHOSPHORYLATES_TARGETS_IN_THE_NUCLEUS	8839	73	NA	ti	CD4+ Trm KLRB1+CCR5+	CD4+ T	T/ILC	is_ti
FALSE	1	12	598	4	0.00668896	0.333333	c2.cp.reactome.v2024.1.Hs.symbols	ALK_MUTANTS_BIND_TKIS	8839	74	NA	ti	CD4+ Trm KLRB1+CCR5+	CD4+ T	T/ILC	is_ti
FALSE	1	5	28	1	0.0357143	0.2	c2.cp.reactome.v2024.1.Hs.symbols	ALPHA_DEFENSINS	8839	75	NA	ti	CD4+ Trm KLRB1+CCR5+	CD4+ T	T/ILC	is_ti
FALSE	1	12	713	3	0.00420757	0.25	c2.cp.reactome.v2024.1.Hs.symbols	ALPHA_LINOLENIC_OMEGA3_AND_LINOLEIC_OMEGA6_ACID_METABOLISM	8839	76	NA	ti	CD4+ Trm KLRB1+CCR5+	CD4+ T	T/ILC	is_ti
FALSE	1	11	1566	5	0.00319285	0.454545	c2.cp.reactome.v2024.1.Hs.symbols	ALPHA_PROTEIN_KINASE_1_SIGNALING_PATHWAY	8839	78	NA	ti	CD4+ Trm KLRB1+CCR5+	CD4+ T	T/ILC	is_ti
FALSE	1	4	1147	1	0.00087184	0.25	c2.cp.reactome.v2024.1.Hs.symbols	ALTERNATIVE_COMPLEMENT_ACTIVATION	8839	79	NA	ti	CD4+ Trm KLRB1+CCR5+	CD4+ T	T/ILC	is_ti
FALSE	1	244	70	1	0.0142857	0.00409836	c2.cp.reactome.v2024.1.Hs.symbols	AEROBIC_RESPIRATION_AND_RESPIRATORY_ELECTRON_TRANSPORT	8839	69	NA	ti	CD4+ Trm KLRB1+CCR5+	CD4+ T	T/ILC	is_ti
FALSE	1	10	436	1	0.00229358	0.1	c2.cp.reactome.v2024.1.Hs.symbols	ACYL_CHAIN_REMODELLING_OF_PI	8839	56	NA	ti	CD4+ Trm KLRB1+CCR5+	CD4+ T	T/ILC	is_ti
FALSE	1	16	147	1	0.00680272	0.0625	c2.cp.reactome.v2024.1.Hs.symbols	ACYL_CHAIN_REMODELLING_OF_PE	8839	54	NA	ti	CD4+ Trm KLRB1+CCR5+	CD4+ T	T/ILC	is_ti
FALSE	1	33	1173	7	0.0059676	0.212121	c2.cp.reactome.v2024.1.Hs.symbols	ACTIVATION_OF_THE_PRE_REPLICATIVE_COMPLEX	8839	48	NA	ti	CD4+ Trm KLRB1+CCR5+	CD4+ T	T/ILC	is_ti
FALSE	1	5	1630	2	0.00122699	0.4	c2.cp.reactome.v2024.1.Hs.symbols	ACTIVATED_PKN1_STIMULATES_TRANSCRIPTION_OF_AR_ANDROGEN_RECEPTOR_REGULATED_GENES_KLK2_AND_KLK3	8839	23	NA	ti	CD4+ Trm KLRB1+CCR5+	CD4+ T	T/ILC	is_ti
FALSE	1	23	1566	8	0.00510856	0.347826	c2.cp.reactome.v2024.1.Hs.symbols	ACTIVATED_TAK1_MEDIATES_P38_MAPK_ACTIVATION	8839	24	NA	ti	CD4+ Trm KLRB1+CCR5+	CD4+ T	T/ILC	is_ti
FALSE	1	22	929	5	0.00538213	0.227273	c2.cp.reactome.v2024.1.Hs.symbols	ACTIVATION_OF_AMPK_DOWNSTREAM_OF_NMDARS	8839	25	NA	ti	CD4+ Trm KLRB1+CCR5+	CD4+ T	T/ILC	is_ti
FALSE	1	55	47	1	0.0212766	0.0181818	c2.cp.reactome.v2024.1.Hs.symbols	ACTIVATION_OF_ANTERIOR_HOX_GENES_IN_HINDBRAIN_DEVELOPMENT_DURING_EARLY_EMBRYOGENESIS	8839	26	NA	ti	CD4+ Trm KLRB1+CCR5+	CD4+ T	T/ILC	is_ti
FALSE	1	37	437	2	0.00457666	0.0540541	c2.cp.reactome.v2024.1.Hs.symbols	ACTIVATION_OF_ATR_IN_RESPONSE_TO_REPLICATION_STRESS	8839	27	NA	ti	CD4+ Trm KLRB1+CCR5+	CD4+ T	T/ILC	is_ti
FALSE	1	14	746	5	0.00670241	0.357143	c2.cp.reactome.v2024.1.Hs.symbols	ACTIVATION_OF_BAD_AND_TRANSLOCATION_TO_MITOCHONDRIA	8839	28	NA	ti	CD4+ Trm KLRB1+CCR5+	CD4+ T	T/ILC	is_ti
FALSE	1	29	746	8	0.0107239	0.275862	c2.cp.reactome.v2024.1.Hs.symbols	ACTIVATION_OF_BH3_ONLY_PROTEINS	8839	29	NA	ti	CD4+ Trm KLRB1+CCR5+	CD4+ T	T/ILC	is_ti
FALSE	1	6	1288	3	0.00232919	0.5	c2.cp.reactome.v2024.1.Hs.symbols	ACTIVATION_OF_CASPASES_THROUGH_APOPTOSOME_MEDIATED_CLEAVAGE	8839	31	NA	ti	CD4+ Trm KLRB1+CCR5+	CD4+ T	T/ILC	is_ti
FALSE	1	18	1060	4	0.00377358	0.222222	c2.cp.reactome.v2024.1.Hs.symbols	ACTIVATION_OF_IRF3_IRF7_MEDIATED_BY_TBK1_IKK_IKBKE	8839	33	NA	ti	CD4+ Trm KLRB1+CCR5+	CD4+ T	T/ILC	is_ti
FALSE	1	28	257	2	0.0077821	0.0714286	c2.cp.reactome.v2024.1.Hs.symbols	ACTIVATION_OF_KAINATE_RECEPTORS_UPON_GLUTAMATE_BINDING	8839	34	NA	ti	CD4+ Trm KLRB1+CCR5+	CD4+ T	T/ILC	is_ti
FALSE	1	24	35	1	0.0285714	0.0416667	c2.cp.reactome.v2024.1.Hs.symbols	ACTIVATION_OF_MATRIX_METALLOPROTEINASES	8839	35	NA	ti	CD4+ Trm KLRB1+CCR5+	CD4+ T	T/ILC	is_ti
FALSE	1	77	805	9	0.0111801	0.116883	c2.cp.reactome.v2024.1.Hs.symbols	ACTIVATION_OF_NMDA_RECEPTORS_AND_POSTSYNAPTIC_EVENTS	8839	37	NA	ti	CD4+ Trm KLRB1+CCR5+	CD4+ T	T/ILC	is_ti
FALSE	1	5	378	1	0.0026455	0.2	c2.cp.reactome.v2024.1.Hs.symbols	ACTIVATION_OF_NOXA_AND_TRANSLOCATION_TO_MITOCHONDRIA	8839	38	NA	ti	CD4+ Trm KLRB1+CCR5+	CD4+ T	T/ILC	is_ti
FALSE	1	8	686	1	0.00145773	0.125	c2.cp.reactome.v2024.1.Hs.symbols	ACTIVATION_OF_PPARGC1A_PGC_1ALPHA_BY_PHOSPHORYLATION	8839	39	NA	ti	CD4+ Trm KLRB1+CCR5+	CD4+ T	T/ILC	is_ti
FALSE	1	13	124	1	0.00806452	0.0769231	c2.cp.reactome.v2024.1.Hs.symbols	ACTIVATION_OF_RAC1	8839	41	NA	ti	CD4+ Trm KLRB1+CCR5+	CD4+ T	T/ILC	is_ti
FALSE	1	5	1242	1	0.000805153	0.2	c2.cp.reactome.v2024.1.Hs.symbols	ACTIVATION_OF_RAS_IN_B_CELLS	8839	43	NA	ti	CD4+ Trm KLRB1+CCR5+	CD4+ T	T/ILC	is_ti
FALSE	1	14	167	2	0.011976	0.142857	c2.cp.reactome.v2024.1.Hs.symbols	ACTIVATION_OF_SMO	8839	44	NA	ti	CD4+ Trm KLRB1+CCR5+	CD4+ T	T/ILC	is_ti
FALSE	1	60	952	2	0.00210084	0.0333333	c2.cp.reactome.v2024.1.Hs.symbols	ACTIVATION_OF_THE_MRNA_UPON_BINDING_OF_THE_CAP_BINDING_COMPLEX_AND_EIFS_AND_SUBSEQUENT_BINDING_TO_43S	8839	46	NA	ti	CD4+ Trm KLRB1+CCR5+	CD4+ T	T/ILC	is_ti
FALSE	1	8	1652	1	0.000605327	0.125	c2.cp.reactome.v2024.1.Hs.symbols	ACTIVATION_OF_THE_PHOTOTRANSDUCTION_CASCADE	8839	47	NA	ti	CD4+ Trm KLRB1+CCR5+	CD4+ T	T/ILC	is_ti
FALSE	1	52	1718	13	0.00756694	0.25	c2.cp.reactome.v2024.1.Hs.symbols	AMINO_ACIDS_REGULATE_MTORC1	8839	81	NA	ti	CD4+ Trm KLRB1+CCR5+	CD4+ T	T/ILC	is_ti
FALSE	1	71	1740	20	0.0114943	0.28169	c2.cp.reactome.v2024.1.Hs.symbols	AURKA_ACTIVATION_BY_TPX2	8839	131	NA	ti	CD4+ Trm KLRB1+CCR5+	CD4+ T	T/ILC	is_ti
FALSE	1	24	254	5	0.019685	0.208333	c2.cp.reactome.v2024.1.Hs.symbols	AMINO_ACID_TRANSPORT_ACROSS_THE_PLASMA_MEMBRANE	8839	83	NA	ti	CD4+ Trm KLRB1+CCR5+	CD4+ T	T/ILC	is_ti
FALSE	1	39	216	4	0.0185185	0.102564	c2.cp.reactome.v2024.1.Hs.symbols	AMYLOID_FIBER_FORMATION	8839	85	NA	ti	CD4+ Trm KLRB1+CCR5+	CD4+ T	T/ILC	is_ti
FALSE	1	41	51	1	0.0196078	0.0243902	c2.cp.reactome.v2024.1.Hs.symbols	ARACHIDONIC_ACID_METABOLISM	8839	110	NA	ti	CD4+ Trm KLRB1+CCR5+	CD4+ T	T/ILC	is_ti
FALSE	1	6	1651	3	0.00181708	0.5	c2.cp.reactome.v2024.1.Hs.symbols	ARMS_MEDIATED_ACTIVATION	8839	111	NA	ti	CD4+ Trm KLRB1+CCR5+	CD4+ T	T/ILC	is_ti
FALSE	1	6	189	1	0.00529101	0.166667	c2.cp.reactome.v2024.1.Hs.symbols	ARYL_HYDROCARBON_RECEPTOR_SIGNALLING	8839	112	NA	ti	CD4+ Trm KLRB1+CCR5+	CD4+ T	T/ILC	is_ti
FALSE	1	283	1743	80	0.0458979	0.282686	c2.cp.reactome.v2024.1.Hs.symbols	ASPARAGINE_N_LINKED_GLYCOSYLATION	8839	113	NA	ti	CD4+ Trm KLRB1+CCR5+	CD4+ T	T/ILC	is_ti
FALSE	1	15	866	1	0.00115473	0.0666667	c2.cp.reactome.v2024.1.Hs.symbols	ASPIRIN_ADME	8839	115	NA	ti	CD4+ Trm KLRB1+CCR5+	CD4+ T	T/ILC	is_ti
FALSE	1	34	788	3	0.00380711	0.0882353	c2.cp.reactome.v2024.1.Hs.symbols	ASSEMBLY_AND_CELL_SURFACE_PRESENTATION_OF_NMDA_RECEPTORS	8839	116	NA	ti	CD4+ Trm KLRB1+CCR5+	CD4+ T	T/ILC	is_ti
FALSE	1	11	35	1	0.0285714	0.0909091	c2.cp.reactome.v2024.1.Hs.symbols	ASSEMBLY_OF_ACTIVE_LPL_AND_LIPC_LIPASE_COMPLEXES	8839	117	NA	ti	CD4+ Trm KLRB1+CCR5+	CD4+ T	T/ILC	is_ti
FALSE	1	42	131	4	0.0305344	0.0952381	c2.cp.reactome.v2024.1.Hs.symbols	ASSEMBLY_OF_COLLAGEN_FIBRILS_AND_OTHER_MULTIMERIC_STRUCTURES	8839	118	NA	ti	CD4+ Trm KLRB1+CCR5+	CD4+ T	T/ILC	is_ti
FALSE	1	37	97	1	0.0103093	0.027027	c2.cp.reactome.v2024.1.Hs.symbols	AQUAPORIN_MEDIATED_TRANSPORT	8839	108	NA	ti	CD4+ Trm KLRB1+CCR5+	CD4+ T	T/ILC	is_ti
FALSE	1	16	99	2	0.020202	0.125	c2.cp.reactome.v2024.1.Hs.symbols	ASSEMBLY_OF_THE_HIV_VIRION	8839	119	NA	ti	CD4+ Trm KLRB1+CCR5+	CD4+ T	T/ILC	is_ti
FALSE	1	60	1737	18	0.0103627	0.3	c2.cp.reactome.v2024.1.Hs.symbols	ASYMMETRIC_LOCALIZATION_OF_PCP_PROTEINS	8839	122	NA	ti	CD4+ Trm KLRB1+CCR5+	CD4+ T	T/ILC	is_ti
FALSE	1	26	1730	6	0.00346821	0.230769	c2.cp.reactome.v2024.1.Hs.symbols	ATF4_ACTIVATES_GENES_IN_RESPONSE_TO_ENDOPLASMIC_RETICULUM_STRESS	8839	123	NA	ti	CD4+ Trm KLRB1+CCR5+	CD4+ T	T/ILC	is_ti
FALSE	1	12	1640	6	0.00365854	0.5	c2.cp.reactome.v2024.1.Hs.symbols	ATF6_ATF6_ALPHA_ACTIVATES_CHAPERONES	8839	124	NA	ti	CD4+ Trm KLRB1+CCR5+	CD4+ T	T/ILC	is_ti
FALSE	1	10	1640	6	0.00365854	0.6	c2.cp.reactome.v2024.1.Hs.symbols	ATF6_ATF6_ALPHA_ACTIVATES_CHAPERONE_GENES	8839	125	NA	ti	CD4+ Trm KLRB1+CCR5+	CD4+ T	T/ILC	is_ti
FALSE	1	3	123	1	0.00813008	0.333333	c2.cp.reactome.v2024.1.Hs.symbols	ATORVASTATIN_ADME	8839	126	NA	ti	CD4+ Trm KLRB1+CCR5+	CD4+ T	T/ILC	is_ti
FALSE	1	17	131	2	0.0152672	0.117647	c2.cp.reactome.v2024.1.Hs.symbols	ATTACHMENT_AND_ENTRY	8839	127	NA	ti	CD4+ Trm KLRB1+CCR5+	CD4+ T	T/ILC	is_ti
FALSE	1	7	968	3	0.00309917	0.428571	c2.cp.reactome.v2024.1.Hs.symbols	ATTACHMENT_OF_GPI_ANCHOR_TO_UPAR	8839	128	NA	ti	CD4+ Trm KLRB1+CCR5+	CD4+ T	T/ILC	is_ti
FALSE	1	26	1774	6	0.00338219	0.230769	c2.cp.reactome.v2024.1.Hs.symbols	ATTENUATION_PHASE	8839	129	NA	ti	CD4+ Trm KLRB1+CCR5+	CD4+ T	T/ILC	is_ti
FALSE	1	36	1707	9	0.00527241	0.25	c2.cp.reactome.v2024.1.Hs.symbols	ASSOCIATION_OF_TRIC_CCT_WITH_TARGET_PROTEINS_DURING_BIOSYNTHESIS	8839	121	NA	ti	CD4+ Trm KLRB1+CCR5+	CD4+ T	T/ILC	is_ti
FALSE	1	18	1741	8	0.00459506	0.444444	c2.cp.reactome.v2024.1.Hs.symbols	APOPTOTIC_FACTOR_MEDIATED_RESPONSE	8839	107	NA	ti	CD4+ Trm KLRB1+CCR5+	CD4+ T	T/ILC	is_ti
FALSE	1	43	842	5	0.00593824	0.116279	c2.cp.reactome.v2024.1.Hs.symbols	APOPTOTIC_EXECUTION_PHASE	8839	106	NA	ti	CD4+ Trm KLRB1+CCR5+	CD4+ T	T/ILC	is_ti
FALSE	1	8	842	1	0.00118765	0.125	c2.cp.reactome.v2024.1.Hs.symbols	APOPTOTIC_CLEAVAGE_OF_CELL_ADHESION_PROTEINS	8839	105	NA	ti	CD4+ Trm KLRB1+CCR5+	CD4+ T	T/ILC	is_ti
FALSE	1	7	716	1	0.00139665	0.142857	c2.cp.reactome.v2024.1.Hs.symbols	ANCHORING_FIBRIL_FORMATION	8839	86	NA	ti	CD4+ Trm KLRB1+CCR5+	CD4+ T	T/ILC	is_ti
FALSE	1	95	1740	26	0.0149425	0.273684	c2.cp.reactome.v2024.1.Hs.symbols	ANCHORING_OF_THE_BASAL_BODY_TO_THE_PLASMA_MEMBRANE	8839	87	NA	ti	CD4+ Trm KLRB1+CCR5+	CD4+ T	T/ILC	is_ti
FALSE	1	4	1115	2	0.00179372	0.5	c2.cp.reactome.v2024.1.Hs.symbols	ANDROGEN_BIOSYNTHESIS	8839	88	NA	ti	CD4+ Trm KLRB1+CCR5+	CD4+ T	T/ILC	is_ti
FALSE	1	85	335	8	0.0238806	0.0941176	c2.cp.reactome.v2024.1.Hs.symbols	ANTIGEN_ACTIVATES_B_CELL_RECEPTOR_BCR_LEADING_TO_GENERATION_OF_SECOND_MESSENGERS	8839	89	NA	ti	CD4+ Trm KLRB1+CCR5+	CD4+ T	T/ILC	is_ti
FALSE	1	29	1696	12	0.00707547	0.413793	c2.cp.reactome.v2024.1.Hs.symbols	ANTIGEN_PRESENTATION_FOLDING_ASSEMBLY_AND_PEPTIDE_LOADING_OF_CLASS_I_MHC	8839	90	NA	ti	CD4+ Trm KLRB1+CCR5+	CD4+ T	T/ILC	is_ti
FALSE	1	100	1737	32	0.0184226	0.32	c2.cp.reactome.v2024.1.Hs.symbols	ANTIGEN_PROCESSING_CROSS_PRESENTATION	8839	91	NA	ti	CD4+ Trm KLRB1+CCR5+	CD4+ T	T/ILC	is_ti
FALSE	1	290	1761	81	0.0459966	0.27931	c2.cp.reactome.v2024.1.Hs.symbols	ANTIGEN_PROCESSING_UBIQUITINATION_PROTEASOME_DEGRADATION	8839	92	NA	ti	CD4+ Trm KLRB1+CCR5+	CD4+ T	T/ILC	is_ti
FALSE	1	34	184	5	0.0271739	0.147059	c2.cp.reactome.v2024.1.Hs.symbols	ANTIMICROBIAL_PEPTIDES	8839	93	NA	ti	CD4+ Trm KLRB1+CCR5+	CD4+ T	T/ILC	is_ti
FALSE	1	143	1690	39	0.0230769	0.272727	c2.cp.reactome.v2024.1.Hs.symbols	ANTIVIRAL_MECHANISM_BY_IFN_STIMULATED_GENES	8839	94	NA	ti	CD4+ Trm KLRB1+CCR5+	CD4+ T	T/ILC	is_ti
FALSE	1	125	97	4	0.0412371	0.032	c2.cp.reactome.v2024.1.Hs.symbols	ANTI_INFLAMMATORY_RESPONSE_FAVOURING_LEISHMANIA_PARASITE_INFECTION	8839	95	NA	ti	CD4+ Trm KLRB1+CCR5+	CD4+ T	T/ILC	is_ti
FALSE	1	26	1566	8	0.00510856	0.307692	c2.cp.reactome.v2024.1.Hs.symbols	APC_CDC20_MEDIATED_DEGRADATION_OF_NEK2A	8839	96	NA	ti	CD4+ Trm KLRB1+CCR5+	CD4+ T	T/ILC	is_ti
FALSE	1	24	1566	7	0.00446999	0.291667	c2.cp.reactome.v2024.1.Hs.symbols	APC_C_CDC20_MEDIATED_DEGRADATION_OF_CYCLIN_B	8839	97	NA	ti	CD4+ Trm KLRB1+CCR5+	CD4+ T	T/ILC	is_ti
FALSE	1	73	1737	23	0.0132412	0.315068	c2.cp.reactome.v2024.1.Hs.symbols	APC_C_CDH1_MEDIATED_DEGRADATION_OF_CDC20_AND_OTHER_APC_C_CDH1_TARGETED_PROTEINS_IN_LATE_MITOSIS_EARLY_G1	8839	98	NA	ti	CD4+ Trm KLRB1+CCR5+	CD4+ T	T/ILC	is_ti
FALSE	1	87	1737	24	0.0138169	0.275862	c2.cp.reactome.v2024.1.Hs.symbols	APC_C_MEDIATED_DEGRADATION_OF_CELL_CYCLE_PROTEINS	8839	99	NA	ti	CD4+ Trm KLRB1+CCR5+	CD4+ T	T/ILC	is_ti
FALSE	1	7	1232	3	0.00243506	0.428571	c2.cp.reactome.v2024.1.Hs.symbols	APEX1_INDEPENDENT_RESOLUTION_OF_AP_SITES_VIA_THE_SINGLE_NUCLEOTIDE_REPLACEMENT_PATHWAY	8839	100	NA	ti	CD4+ Trm KLRB1+CCR5+	CD4+ T	T/ILC	is_ti
FALSE	1	5	1280	1	0.00078125	0.2	c2.cp.reactome.v2024.1.Hs.symbols	APOBEC3G_MEDIATED_RESISTANCE_TO_HIV_1_INFECTION	8839	101	NA	ti	CD4+ Trm KLRB1+CCR5+	CD4+ T	T/ILC	is_ti
FALSE	1	166	1776	51	0.0287162	0.307229	c2.cp.reactome.v2024.1.Hs.symbols	APOPTOSIS	8839	102	NA	ti	CD4+ Trm KLRB1+CCR5+	CD4+ T	T/ILC	is_ti
FALSE	1	7	842	1	0.00118765	0.142857	c2.cp.reactome.v2024.1.Hs.symbols	APOPTOSIS_INDUCED_DNA_FRAGMENTATION	8839	103	NA	ti	CD4+ Trm KLRB1+CCR5+	CD4+ T	T/ILC	is_ti
FALSE	1	35	1776	9	0.00506757	0.257143	c2.cp.reactome.v2024.1.Hs.symbols	APOPTOTIC_CLEAVAGE_OF_CELLULAR_PROTEINS	8839	104	NA	ti	CD4+ Trm KLRB1+CCR5+	CD4+ T	T/ILC	is_ti
FALSE	1	6	1272	1	0.000786164	0.166667	c2.cp.reactome.v2024.1.Hs.symbols	AMPK_INHIBITS_CHREBP_TRANSCRIPTIONAL_ACTIVATION_ACTIVITY	8839	84	NA	ti	CD4+ Trm KLRB1+CCR5+	CD4+ T	T/ILC	is_ti
FALSE	1	34	880	6	0.00681818	0.176471	c2.cp.reactome.v2024.1.Hs.symbols	TELOMERE_C_STRAND_LAGGING_STRAND_SYNTHESIS	8839	1564	NA	ti	CD4+ Trm KLRB1+CCR5+	CD4+ T	T/ILC	is_ti
FALSE	1	21	1060	7	0.00660377	0.333333	c2.cp.reactome.v2024.1.Hs.symbols	INTERLEUKIN_20_FAMILY_SIGNALING	8839	693	NA	ti	CD4+ Trm KLRB1+CCR5+	CD4+ T	T/ILC	is_ti
FALSE	1	11	692	3	0.00433526	0.272727	c2.cp.reactome.v2024.1.Hs.symbols	INTERLEUKIN_27_SIGNALING	8839	696	NA	ti	CD4+ Trm KLRB1+CCR5+	CD4+ T	T/ILC	is_ti
FALSE	1	36	1758	15	0.00853242	0.416667	c2.cp.reactome.v2024.1.Hs.symbols	RHO_GTPASES_ACTIVATE_WASPS_AND_WAVES	8839	1274	NA	ti	CD4+ Trm KLRB1+CCR5+	CD4+ T	T/ILC	is_ti
FALSE	1	249	1776	78	0.0439189	0.313253	c2.cp.reactome.v2024.1.Hs.symbols	RHO_GTPASE_EFFECTORS	8839	1276	NA	ti	CD4+ Trm KLRB1+CCR5+	CD4+ T	T/ILC	is_ti
FALSE	1	11	607	2	0.00329489	0.181818	c2.cp.reactome.v2024.1.Hs.symbols	RIBAVIRIN_ADME	8839	1277	NA	ti	CD4+ Trm KLRB1+CCR5+	CD4+ T	T/ILC	is_ti
FALSE	1	32	1761	12	0.00681431	0.375	c2.cp.reactome.v2024.1.Hs.symbols	RIPK1_MEDIATED_REGULATED_NECROSIS	8839	1278	NA	ti	CD4+ Trm KLRB1+CCR5+	CD4+ T	T/ILC	is_ti
FALSE	1	17	1450	6	0.00413793	0.352941	c2.cp.reactome.v2024.1.Hs.symbols	RIP_MEDIATED_NFKB_ACTIVATION_VIA_ZBP1	8839	1279	NA	ti	CD4+ Trm KLRB1+CCR5+	CD4+ T	T/ILC	is_ti
FALSE	1	29	1694	6	0.00354191	0.206897	c2.cp.reactome.v2024.1.Hs.symbols	RMTS_METHYLATE_HISTONE_ARGININES	8839	1280	NA	ti	CD4+ Trm KLRB1+CCR5+	CD4+ T	T/ILC	is_ti
FALSE	1	18	1485	5	0.003367	0.277778	c2.cp.reactome.v2024.1.Hs.symbols	RNA_POLYMERASE_III_CHAIN_ELONGATION	8839	1281	NA	ti	CD4+ Trm KLRB1+CCR5+	CD4+ T	T/ILC	is_ti
FALSE	1	41	1540	10	0.00649351	0.243902	c2.cp.reactome.v2024.1.Hs.symbols	RNA_POLYMERASE_III_TRANSCRIPTION	8839	1282	NA	ti	CD4+ Trm KLRB1+CCR5+	CD4+ T	T/ILC	is_ti
FALSE	1	19	1776	9	0.00506757	0.473684	c2.cp.reactome.v2024.1.Hs.symbols	RHO_GTPASES_ACTIVATE_ROCKS	8839	1273	NA	ti	CD4+ Trm KLRB1+CCR5+	CD4+ T	T/ILC	is_ti
FALSE	1	28	1540	8	0.00519481	0.285714	c2.cp.reactome.v2024.1.Hs.symbols	RNA_POLYMERASE_III_TRANSCRIPTION_INITIATION_FROM_TYPE_1_PROMOTER	8839	1283	NA	ti	CD4+ Trm KLRB1+CCR5+	CD4+ T	T/ILC	is_ti
FALSE	1	23	1485	5	0.003367	0.217391	c2.cp.reactome.v2024.1.Hs.symbols	RNA_POLYMERASE_III_TRANSCRIPTION_TERMINATION	8839	1285	NA	ti	CD4+ Trm KLRB1+CCR5+	CD4+ T	T/ILC	is_ti
FALSE	1	76	1677	22	0.0131187	0.289474	c2.cp.reactome.v2024.1.Hs.symbols	RNA_POLYMERASE_II_PRE_TRANSCRIPTION_EVENTS	8839	1286	NA	ti	CD4+ Trm KLRB1+CCR5+	CD4+ T	T/ILC	is_ti
FALSE	1	73	1562	19	0.0121639	0.260274	c2.cp.reactome.v2024.1.Hs.symbols	RNA_POLYMERASE_II_TRANSCRIBES_SNRNA_GENES	8839	1287	NA	ti	CD4+ Trm KLRB1+CCR5+	CD4+ T	T/ILC	is_ti
FALSE	1	1206	3	2	0.666667	0.00165837	c2.cp.reactome.v2024.1.Hs.symbols	RNA_POLYMERASE_II_TRANSCRIPTION	8839	1288	NA	ti	CD4+ Trm KLRB1+CCR5+	CD4+ T	T/ILC	is_ti
FALSE	1	66	1770	16	0.00903955	0.242424	c2.cp.reactome.v2024.1.Hs.symbols	RNA_POLYMERASE_II_TRANSCRIPTION_TERMINATION	8839	1289	NA	ti	CD4+ Trm KLRB1+CCR5+	CD4+ T	T/ILC	is_ti
FALSE	1	27	1504	7	0.00465426	0.259259	c2.cp.reactome.v2024.1.Hs.symbols	RNA_POLYMERASE_I_PROMOTER_ESCAPE	8839	1290	NA	ti	CD4+ Trm KLRB1+CCR5+	CD4+ T	T/ILC	is_ti
FALSE	1	47	1573	12	0.00762873	0.255319	c2.cp.reactome.v2024.1.Hs.symbols	RNA_POLYMERASE_I_TRANSCRIPTION	8839	1291	NA	ti	CD4+ Trm KLRB1+CCR5+	CD4+ T	T/ILC	is_ti
FALSE	1	43	1573	11	0.00699301	0.255814	c2.cp.reactome.v2024.1.Hs.symbols	RNA_POLYMERASE_I_TRANSCRIPTION_INITIATION	8839	1292	NA	ti	CD4+ Trm KLRB1+CCR5+	CD4+ T	T/ILC	is_ti
FALSE	1	28	1485	8	0.00538721	0.285714	c2.cp.reactome.v2024.1.Hs.symbols	RNA_POLYMERASE_III_TRANSCRIPTION_INITIATION_FROM_TYPE_3_PROMOTER	8839	1284	NA	ti	CD4+ Trm KLRB1+CCR5+	CD4+ T	T/ILC	is_ti
FALSE	1	27	1573	8	0.00508582	0.296296	c2.cp.reactome.v2024.1.Hs.symbols	RNA_POLYMERASE_I_TRANSCRIPTION_TERMINATION	8839	1293	NA	ti	CD4+ Trm KLRB1+CCR5+	CD4+ T	T/ILC	is_ti
FALSE	1	8	115	1	0.00869565	0.125	c2.cp.reactome.v2024.1.Hs.symbols	RHO_GTPASES_ACTIVATE_RHOTEKIN_AND_RHOPHILINS	8839	1272	NA	ti	CD4+ Trm KLRB1+CCR5+	CD4+ T	T/ILC	is_ti
FALSE	1	21	1595	7	0.00438871	0.333333	c2.cp.reactome.v2024.1.Hs.symbols	RHO_GTPASES_ACTIVATE_PAKS	8839	1270	NA	ti	CD4+ Trm KLRB1+CCR5+	CD4+ T	T/ILC	is_ti
FALSE	1	32	1088	6	0.00551471	0.1875	c2.cp.reactome.v2024.1.Hs.symbols	RET_SIGNALING	8839	1247	NA	ti	CD4+ Trm KLRB1+CCR5+	CD4+ T	T/ILC	is_ti
FALSE	1	7	63	1	0.015873	0.142857	c2.cp.reactome.v2024.1.Hs.symbols	REVERSIBLE_HYDRATION_OF_CARBON_DIOXIDE	8839	1248	NA	ti	CD4+ Trm KLRB1+CCR5+	CD4+ T	T/ILC	is_ti
FALSE	1	23	1776	3	0.00168919	0.130435	c2.cp.reactome.v2024.1.Hs.symbols	RHOBTB1_GTPASE_CYCLE	8839	1250	NA	ti	CD4+ Trm KLRB1+CCR5+	CD4+ T	T/ILC	is_ti
FALSE	1	23	1698	5	0.00294464	0.217391	c2.cp.reactome.v2024.1.Hs.symbols	RHOBTB2_GTPASE_CYCLE	8839	1251	NA	ti	CD4+ Trm KLRB1+CCR5+	CD4+ T	T/ILC	is_ti
FALSE	1	10	1391	2	0.00143781	0.2	c2.cp.reactome.v2024.1.Hs.symbols	RHOBTB3_ATPASE_CYCLE	8839	1252	NA	ti	CD4+ Trm KLRB1+CCR5+	CD4+ T	T/ILC	is_ti
FALSE	1	35	1776	8	0.0045045	0.228571	c2.cp.reactome.v2024.1.Hs.symbols	RHOBTB_GTPASE_CYCLE	8839	1253	NA	ti	CD4+ Trm KLRB1+CCR5+	CD4+ T	T/ILC	is_ti
FALSE	1	67	464	10	0.0215517	0.149254	c2.cp.reactome.v2024.1.Hs.symbols	RHOB_GTPASE_CYCLE	8839	1254	NA	ti	CD4+ Trm KLRB1+CCR5+	CD4+ T	T/ILC	is_ti
FALSE	1	53	1482	13	0.00877193	0.245283	c2.cp.reactome.v2024.1.Hs.symbols	RHOD_GTPASE_CYCLE	8839	1256	NA	ti	CD4+ Trm KLRB1+CCR5+	CD4+ T	T/ILC	is_ti
FALSE	1	31	200	3	0.015	0.0967742	c2.cp.reactome.v2024.1.Hs.symbols	RHO_GTPASES_ACTIVATE_PKNS	8839	1271	NA	ti	CD4+ Trm KLRB1+CCR5+	CD4+ T	T/ILC	is_ti
FALSE	1	40	395	6	0.0151899	0.15	c2.cp.reactome.v2024.1.Hs.symbols	RHOF_GTPASE_CYCLE	8839	1257	NA	ti	CD4+ Trm KLRB1+CCR5+	CD4+ T	T/ILC	is_ti
FALSE	1	52	667	10	0.0149925	0.192308	c2.cp.reactome.v2024.1.Hs.symbols	RHOJ_GTPASE_CYCLE	8839	1260	NA	ti	CD4+ Trm KLRB1+CCR5+	CD4+ T	T/ILC	is_ti
FALSE	1	5	1317	1	0.000759301	0.2	c2.cp.reactome.v2024.1.Hs.symbols	RHOT1_GTPASE_CYCLE	8839	1262	NA	ti	CD4+ Trm KLRB1+CCR5+	CD4+ T	T/ILC	is_ti
FALSE	1	36	619	7	0.0113086	0.194444	c2.cp.reactome.v2024.1.Hs.symbols	RHOV_GTPASE_CYCLE	8839	1264	NA	ti	CD4+ Trm KLRB1+CCR5+	CD4+ T	T/ILC	is_ti
FALSE	1	19	1595	6	0.00376176	0.315789	c2.cp.reactome.v2024.1.Hs.symbols	RHO_GTPASES_ACTIVATE_CIT	8839	1265	NA	ti	CD4+ Trm KLRB1+CCR5+	CD4+ T	T/ILC	is_ti
FALSE	1	133	1618	39	0.0241038	0.293233	c2.cp.reactome.v2024.1.Hs.symbols	RHO_GTPASES_ACTIVATE_FORMINS	8839	1266	NA	ti	CD4+ Trm KLRB1+CCR5+	CD4+ T	T/ILC	is_ti
FALSE	1	27	788	6	0.00761421	0.222222	c2.cp.reactome.v2024.1.Hs.symbols	RHO_GTPASES_ACTIVATE_IQGAPS	8839	1267	NA	ti	CD4+ Trm KLRB1+CCR5+	CD4+ T	T/ILC	is_ti
FALSE	1	10	1357	5	0.0036846	0.5	c2.cp.reactome.v2024.1.Hs.symbols	RHO_GTPASES_ACTIVATE_KTN1	8839	1268	NA	ti	CD4+ Trm KLRB1+CCR5+	CD4+ T	T/ILC	is_ti
FALSE	1	21	1741	7	0.00402068	0.333333	c2.cp.reactome.v2024.1.Hs.symbols	RHO_GTPASES_ACTIVATE_NADPH_OXIDASES	8839	1269	NA	ti	CD4+ Trm KLRB1+CCR5+	CD4+ T	T/ILC	is_ti
FALSE	1	71	1278	18	0.0140845	0.253521	c2.cp.reactome.v2024.1.Hs.symbols	RHOG_GTPASE_CYCLE	8839	1258	NA	ti	CD4+ Trm KLRB1+CCR5+	CD4+ T	T/ILC	is_ti
FALSE	1	39	1154	9	0.00779896	0.230769	c2.cp.reactome.v2024.1.Hs.symbols	RND1_GTPASE_CYCLE	8839	1294	NA	ti	CD4+ Trm KLRB1+CCR5+	CD4+ T	T/ILC	is_ti
FALSE	1	40	1651	13	0.00787402	0.325	c2.cp.reactome.v2024.1.Hs.symbols	RND2_GTPASE_CYCLE	8839	1295	NA	ti	CD4+ Trm KLRB1+CCR5+	CD4+ T	T/ILC	is_ti
FALSE	1	39	186	3	0.016129	0.0769231	c2.cp.reactome.v2024.1.Hs.symbols	RND3_GTPASE_CYCLE	8839	1296	NA	ti	CD4+ Trm KLRB1+CCR5+	CD4+ T	T/ILC	is_ti
FALSE	1	5	722	3	0.00415512	0.6	c2.cp.reactome.v2024.1.Hs.symbols	RUNX3_REGULATES_BCL2L11_BIM_TRANSCRIPTION	8839	1325	NA	ti	CD4+ Trm KLRB1+CCR5+	CD4+ T	T/ILC	is_ti
FALSE	1	7	138	1	0.00724638	0.142857	c2.cp.reactome.v2024.1.Hs.symbols	RUNX3_REGULATES_CDKN1A_TRANSCRIPTION	8839	1326	NA	ti	CD4+ Trm KLRB1+CCR5+	CD4+ T	T/ILC	is_ti
FALSE	1	6	138	2	0.0144928	0.333333	c2.cp.reactome.v2024.1.Hs.symbols	RUNX3_REGULATES_IMMUNE_RESPONSE_AND_CELL_MIGRATION	8839	1327	NA	ti	CD4+ Trm KLRB1+CCR5+	CD4+ T	T/ILC	is_ti
FALSE	1	14	601	3	0.00499168	0.214286	c2.cp.reactome.v2024.1.Hs.symbols	RUNX3_REGULATES_NOTCH_SIGNALING	8839	1328	NA	ti	CD4+ Trm KLRB1+CCR5+	CD4+ T	T/ILC	is_ti
FALSE	1	10	162	2	0.0123457	0.2	c2.cp.reactome.v2024.1.Hs.symbols	RUNX3_REGULATES_P14_ARF	8839	1329	NA	ti	CD4+ Trm KLRB1+CCR5+	CD4+ T	T/ILC	is_ti
FALSE	1	8	138	1	0.00724638	0.125	c2.cp.reactome.v2024.1.Hs.symbols	RUNX3_REGULATES_WNT_SIGNALING	8839	1330	NA	ti	CD4+ Trm KLRB1+CCR5+	CD4+ T	T/ILC	is_ti
FALSE	1	5	138	1	0.00724638	0.2	c2.cp.reactome.v2024.1.Hs.symbols	RUNX3_REGULATES_YAP1_MEDIATED_TRANSCRIPTION	8839	1331	NA	ti	CD4+ Trm KLRB1+CCR5+	CD4+ T	T/ILC	is_ti
FALSE	1	39	972	5	0.00514403	0.128205	c2.cp.reactome.v2024.1.Hs.symbols	SARS_COV_1_ACTIVATES_MODULATES_INNATE_IMMUNE_RESPONSES	8839	1332	NA	ti	CD4+ Trm KLRB1+CCR5+	CD4+ T	T/ILC	is_ti
FALSE	1	21	1741	8	0.00459506	0.380952	c2.cp.reactome.v2024.1.Hs.symbols	RUNX2_REGULATES_OSTEOBLAST_DIFFERENTIATION	8839	1324	NA	ti	CD4+ Trm KLRB1+CCR5+	CD4+ T	T/ILC	is_ti
FALSE	1	93	381	4	0.0104987	0.0430108	c2.cp.reactome.v2024.1.Hs.symbols	SARS_COV_1_HOST_INTERACTIONS	8839	1333	NA	ti	CD4+ Trm KLRB1+CCR5+	CD4+ T	T/ILC	is_ti
FALSE	1	37	1369	1	0.00073046	0.027027	c2.cp.reactome.v2024.1.Hs.symbols	SARS_COV_1_MODULATES_HOST_TRANSLATION_MACHINERY	8839	1335	NA	ti	CD4+ Trm KLRB1+CCR5+	CD4+ T	T/ILC	is_ti
FALSE	1	15	1686	6	0.00355872	0.4	c2.cp.reactome.v2024.1.Hs.symbols	SARS_COV_1_TARGETS_HOST_INTRACELLULAR_SIGNALLING_AND_REGULATORY_PATHWAYS	8839	1336	NA	ti	CD4+ Trm KLRB1+CCR5+	CD4+ T	T/ILC	is_ti
FALSE	1	107	1706	30	0.017585	0.280374	c2.cp.reactome.v2024.1.Hs.symbols	SARS_COV_2_ACTIVATES_MODULATES_INNATE_AND_ADAPTIVE_IMMUNE_RESPONSES	8839	1337	NA	ti	CD4+ Trm KLRB1+CCR5+	CD4+ T	T/ILC	is_ti
FALSE	1	182	1706	40	0.0234467	0.21978	c2.cp.reactome.v2024.1.Hs.symbols	SARS_COV_2_HOST_INTERACTIONS	8839	1338	NA	ti	CD4+ Trm KLRB1+CCR5+	CD4+ T	T/ILC	is_ti
FALSE	1	272	1706	65	0.0381008	0.238971	c2.cp.reactome.v2024.1.Hs.symbols	SARS_COV_2_INFECTION	8839	1339	NA	ti	CD4+ Trm KLRB1+CCR5+	CD4+ T	T/ILC	is_ti
FALSE	1	11	1681	1	0.000594884	0.0909091	c2.cp.reactome.v2024.1.Hs.symbols	SARS_COV_2_MODULATES_AUTOPHAGY	8839	1340	NA	ti	CD4+ Trm KLRB1+CCR5+	CD4+ T	T/ILC	is_ti
FALSE	1	51	1440	3	0.00208333	0.0588235	c2.cp.reactome.v2024.1.Hs.symbols	SARS_COV_2_MODULATES_HOST_TRANSLATION_MACHINERY	8839	1341	NA	ti	CD4+ Trm KLRB1+CCR5+	CD4+ T	T/ILC	is_ti
FALSE	1	11	1686	6	0.00355872	0.545455	c2.cp.reactome.v2024.1.Hs.symbols	SARS_COV_2_TARGETS_HOST_INTRACELLULAR_SIGNALLING_AND_REGULATORY_PATHWAYS	8839	1342	NA	ti	CD4+ Trm KLRB1+CCR5+	CD4+ T	T/ILC	is_ti
FALSE	1	137	1686	34	0.0201661	0.248175	c2.cp.reactome.v2024.1.Hs.symbols	SARS_COV_1_INFECTION	8839	1334	NA	ti	CD4+ Trm KLRB1+CCR5+	CD4+ T	T/ILC	is_ti
FALSE	1	7	1048	2	0.0019084	0.285714	c2.cp.reactome.v2024.1.Hs.symbols	RUNX2_REGULATES_GENES_INVOLVED_IN_CELL_MIGRATION	8839	1323	NA	ti	CD4+ Trm KLRB1+CCR5+	CD4+ T	T/ILC	is_ti
FALSE	1	3	1048	1	0.000954198	0.333333	c2.cp.reactome.v2024.1.Hs.symbols	RUNX2_REGULATES_CHONDROCYTE_MATURATION	8839	1322	NA	ti	CD4+ Trm KLRB1+CCR5+	CD4+ T	T/ILC	is_ti
FALSE	1	26	1741	8	0.00459506	0.307692	c2.cp.reactome.v2024.1.Hs.symbols	RUNX2_REGULATES_BONE_DEVELOPMENT	8839	1321	NA	ti	CD4+ Trm KLRB1+CCR5+	CD4+ T	T/ILC	is_ti
FALSE	1	8	1445	1	0.000692042	0.125	c2.cp.reactome.v2024.1.Hs.symbols	ROBO_RECEPTORS_BIND_AKAP5	8839	1297	NA	ti	CD4+ Trm KLRB1+CCR5+	CD4+ T	T/ILC	is_ti
FALSE	1	8	1398	3	0.00214592	0.375	c2.cp.reactome.v2024.1.Hs.symbols	ROLE_OF_ABL_IN_ROBO_SLIT_SIGNALING	8839	1298	NA	ti	CD4+ Trm KLRB1+CCR5+	CD4+ T	T/ILC	is_ti
FALSE	1	70	117	3	0.025641	0.0428571	c2.cp.reactome.v2024.1.Hs.symbols	ROLE_OF_LAT2_NTAL_LAB_ON_CALCIUM_MOBILIZATION	8839	1299	NA	ti	CD4+ Trm KLRB1+CCR5+	CD4+ T	T/ILC	is_ti
FALSE	1	80	64	2	0.03125	0.025	c2.cp.reactome.v2024.1.Hs.symbols	ROLE_OF_PHOSPHOLIPIDS_IN_PHAGOCYTOSIS	8839	1300	NA	ti	CD4+ Trm KLRB1+CCR5+	CD4+ T	T/ILC	is_ti
FALSE	1	8	459	2	0.0043573	0.25	c2.cp.reactome.v2024.1.Hs.symbols	ROLE_OF_SECOND_MESSENGERS_IN_NETRIN_1_SIGNALING	8839	1301	NA	ti	CD4+ Trm KLRB1+CCR5+	CD4+ T	T/ILC	is_ti
FALSE	1	18	1630	6	0.00368098	0.333333	c2.cp.reactome.v2024.1.Hs.symbols	RORA_ACTIVATES_GENE_EXPRESSION	8839	1302	NA	ti	CD4+ Trm KLRB1+CCR5+	CD4+ T	T/ILC	is_ti
FALSE	1	33	1718	13	0.00756694	0.393939	c2.cp.reactome.v2024.1.Hs.symbols	ROS_AND_RNS_PRODUCTION_IN_PHAGOCYTES	8839	1303	NA	ti	CD4+ Trm KLRB1+CCR5+	CD4+ T	T/ILC	is_ti
FALSE	1	60	1356	4	0.00294985	0.0666667	c2.cp.reactome.v2024.1.Hs.symbols	RRNA_MODIFICATION_IN_THE_NUCLEUS_AND_CYTOSOL	8839	1305	NA	ti	CD4+ Trm KLRB1+CCR5+	CD4+ T	T/ILC	is_ti
FALSE	1	200	356	1	0.00280899	0.005	c2.cp.reactome.v2024.1.Hs.symbols	RRNA_PROCESSING	8839	1306	NA	ti	CD4+ Trm KLRB1+CCR5+	CD4+ T	T/ILC	is_ti
FALSE	1	9	1193	1	0.000838223	0.111111	c2.cp.reactome.v2024.1.Hs.symbols	RRNA_PROCESSING_IN_THE_MITOCHONDRION	8839	1307	NA	ti	CD4+ Trm KLRB1+CCR5+	CD4+ T	T/ILC	is_ti
FALSE	1	7	1741	3	0.00172315	0.428571	c2.cp.reactome.v2024.1.Hs.symbols	RSK_ACTIVATION	8839	1308	NA	ti	CD4+ Trm KLRB1+CCR5+	CD4+ T	T/ILC	is_ti
FALSE	1	80	134	1	0.00746269	0.0125	c2.cp.reactome.v2024.1.Hs.symbols	RSV_HOST_INTERACTIONS	8839	1309	NA	ti	CD4+ Trm KLRB1+CCR5+	CD4+ T	T/ILC	is_ti
FALSE	1	10	201	2	0.00995025	0.2	c2.cp.reactome.v2024.1.Hs.symbols	RUNX1_AND_FOXP3_CONTROL_THE_DEVELOPMENT_OF_REGULATORY_T_LYMPHOCYTES_TREGS	8839	1310	NA	ti	CD4+ Trm KLRB1+CCR5+	CD4+ T	T/ILC	is_ti
FALSE	1	36	1695	14	0.00825959	0.388889	c2.cp.reactome.v2024.1.Hs.symbols	RUNX1_INTERACTS_WITH_CO_FACTORS_WHOSE_PRECISE_EFFECT_ON_RUNX1_TARGETS_IS_NOT_KNOWN	8839	1311	NA	ti	CD4+ Trm KLRB1+CCR5+	CD4+ T	T/ILC	is_ti
FALSE	1	35	1016	2	0.0019685	0.0571429	c2.cp.reactome.v2024.1.Hs.symbols	RUNX1_REGULATES_GENES_INVOLVED_IN_MEGAKARYOCYTE_DIFFERENTIATION_AND_PLATELET_FUNCTION	8839	1314	NA	ti	CD4+ Trm KLRB1+CCR5+	CD4+ T	T/ILC	is_ti
FALSE	1	6	223	1	0.0044843	0.166667	c2.cp.reactome.v2024.1.Hs.symbols	RUNX1_REGULATES_TRANSCRIPTION_OF_GENES_INVOLVED_IN_BCR_SIGNALING	8839	1315	NA	ti	CD4+ Trm KLRB1+CCR5+	CD4+ T	T/ILC	is_ti
FALSE	1	68	1762	21	0.0119183	0.308824	c2.cp.reactome.v2024.1.Hs.symbols	RUNX1_REGULATES_TRANSCRIPTION_OF_GENES_INVOLVED_IN_DIFFERENTIATION_OF_HSCS	8839	1316	NA	ti	CD4+ Trm KLRB1+CCR5+	CD4+ T	T/ILC	is_ti
FALSE	1	7	588	2	0.00340136	0.285714	c2.cp.reactome.v2024.1.Hs.symbols	RUNX1_REGULATES_TRANSCRIPTION_OF_GENES_INVOLVED_IN_DIFFERENTIATION_OF_KERATINOCYTES	8839	1317	NA	ti	CD4+ Trm KLRB1+CCR5+	CD4+ T	T/ILC	is_ti
FALSE	1	7	1048	2	0.0019084	0.285714	c2.cp.reactome.v2024.1.Hs.symbols	RUNX1_REGULATES_TRANSCRIPTION_OF_GENES_INVOLVED_IN_DIFFERENTIATION_OF_MYELOID_CELLS	8839	1318	NA	ti	CD4+ Trm KLRB1+CCR5+	CD4+ T	T/ILC	is_ti
FALSE	1	49	1746	11	0.00630011	0.22449	c2.cp.reactome.v2024.1.Hs.symbols	RETROGRADE_TRANSPORT_AT_THE_TRANS_GOLGI_NETWORK	8839	1246	NA	ti	CD4+ Trm KLRB1+CCR5+	CD4+ T	T/ILC	is_ti
FALSE	1	13	1624	6	0.00369458	0.461538	c2.cp.reactome.v2024.1.Hs.symbols	RETROGRADE_NEUROTROPHIN_SIGNALLING	8839	1245	NA	ti	CD4+ Trm KLRB1+CCR5+	CD4+ T	T/ILC	is_ti
FALSE	1	106	843	17	0.0201661	0.160377	c2.cp.reactome.v2024.1.Hs.symbols	RESPONSE_TO_ELEVATED_PLATELET_CYTOSOLIC_CA2	8839	1242	NA	ti	CD4+ Trm KLRB1+CCR5+	CD4+ T	T/ILC	is_ti
FALSE	1	22	1741	9	0.00516944	0.409091	c2.cp.reactome.v2024.1.Hs.symbols	RESPONSE_OF_MTB_TO_PHAGOCYTOSIS	8839	1241	NA	ti	CD4+ Trm KLRB1+CCR5+	CD4+ T	T/ILC	is_ti
FALSE	1	10	1090	3	0.00275229	0.3	c2.cp.reactome.v2024.1.Hs.symbols	REGULATION_OF_FOXO_TRANSCRIPTIONAL_ACTIVITY_BY_ACETYLATION	8839	1170	NA	ti	CD4+ Trm KLRB1+CCR5+	CD4+ T	T/ILC	is_ti
FALSE	1	16	1566	1	0.00063857	0.0625	c2.cp.reactome.v2024.1.Hs.symbols	REGULATION_OF_FZD_BY_UBIQUITINATION	8839	1171	NA	ti	CD4+ Trm KLRB1+CCR5+	CD4+ T	T/ILC	is_ti
FALSE	1	8	12	1	0.0833333	0.125	c2.cp.reactome.v2024.1.Hs.symbols	REGULATION_OF_GENE_EXPRESSION_BY_HYPOXIA_INDUCIBLE_FACTOR	8839	1172	NA	ti	CD4+ Trm KLRB1+CCR5+	CD4+ T	T/ILC	is_ti
FALSE	1	6	818	2	0.00244499	0.333333	c2.cp.reactome.v2024.1.Hs.symbols	REGULATION_OF_GENE_EXPRESSION_IN_BETA_CELLS	8839	1173	NA	ti	CD4+ Trm KLRB1+CCR5+	CD4+ T	T/ILC	is_ti
FALSE	1	12	601	2	0.00332779	0.166667	c2.cp.reactome.v2024.1.Hs.symbols	REGULATION_OF_GENE_EXPRESSION_IN_LATE_STAGE_BRANCHING_MORPHOGENESIS_PANCREATIC_BUD_PRECURSOR_CELLS	8839	1176	NA	ti	CD4+ Trm KLRB1+CCR5+	CD4+ T	T/ILC	is_ti
FALSE	1	29	1116	5	0.00448029	0.172414	c2.cp.reactome.v2024.1.Hs.symbols	REGULATION_OF_GLUCOKINASE_BY_GLUCOKINASE_REGULATORY_PROTEIN	8839	1177	NA	ti	CD4+ Trm KLRB1+CCR5+	CD4+ T	T/ILC	is_ti
FALSE	1	11	1522	3	0.00197109	0.272727	c2.cp.reactome.v2024.1.Hs.symbols	REGULATION_OF_GLYCOLYSIS_BY_FRUCTOSE_2_6_BISPHOSPHATE_METABOLISM	8839	1178	NA	ti	CD4+ Trm KLRB1+CCR5+	CD4+ T	T/ILC	is_ti
FALSE	1	24	868	5	0.00576037	0.208333	c2.cp.reactome.v2024.1.Hs.symbols	REGULATION_OF_HOMOTYPIC_CELL_CELL_ADHESION	8839	1180	NA	ti	CD4+ Trm KLRB1+CCR5+	CD4+ T	T/ILC	is_ti
FALSE	1	163	1757	27	0.0153671	0.165644	c2.cp.reactome.v2024.1.Hs.symbols	REGULATION_OF_EXPRESSION_OF_SLITS_AND_ROBOS	8839	1169	NA	ti	CD4+ Trm KLRB1+CCR5+	CD4+ T	T/ILC	is_ti
FALSE	1	78	1741	16	0.00919012	0.205128	c2.cp.reactome.v2024.1.Hs.symbols	REGULATION_OF_HSF1_MEDIATED_HEAT_SHOCK_RESPONSE	8839	1181	NA	ti	CD4+ Trm KLRB1+CCR5+	CD4+ T	T/ILC	is_ti
FALSE	1	14	133	2	0.0150376	0.142857	c2.cp.reactome.v2024.1.Hs.symbols	REGULATION_OF_IFNG_SIGNALING	8839	1183	NA	ti	CD4+ Trm KLRB1+CCR5+	CD4+ T	T/ILC	is_ti
FALSE	1	12	991	3	0.00302725	0.25	c2.cp.reactome.v2024.1.Hs.symbols	REGULATION_OF_INNATE_IMMUNE_RESPONSES_TO_CYTOSOLIC_DNA	8839	1184	NA	ti	CD4+ Trm KLRB1+CCR5+	CD4+ T	T/ILC	is_ti
FALSE	1	82	190	2	0.0105263	0.0243902	c2.cp.reactome.v2024.1.Hs.symbols	REGULATION_OF_INSULIN_LIKE_GROWTH_FACTOR_IGF_TRANSPORT_AND_UPTAKE_BY_INSULIN_LIKE_GROWTH_FACTOR_BINDING_PROTEINS_IGFBPS	8839	1185	NA	ti	CD4+ Trm KLRB1+CCR5+	CD4+ T	T/ILC	is_ti
FALSE	1	61	674	9	0.0133531	0.147541	c2.cp.reactome.v2024.1.Hs.symbols	REGULATION_OF_INSULIN_SECRETION	8839	1186	NA	ti	CD4+ Trm KLRB1+CCR5+	CD4+ T	T/ILC	is_ti
FALSE	1	108	1742	30	0.0172216	0.277778	c2.cp.reactome.v2024.1.Hs.symbols	REGULATION_OF_LIPID_METABOLISM_BY_PPARALPHA	8839	1188	NA	ti	CD4+ Trm KLRB1+CCR5+	CD4+ T	T/ILC	is_ti
FALSE	1	10	818	4	0.00488998	0.4	c2.cp.reactome.v2024.1.Hs.symbols	REGULATION_OF_LOCALIZATION_OF_FOXO_TRANSCRIPTION_FACTORS	8839	1189	NA	ti	CD4+ Trm KLRB1+CCR5+	CD4+ T	T/ILC	is_ti
FALSE	1	28	1739	9	0.00517539	0.321429	c2.cp.reactome.v2024.1.Hs.symbols	REGULATION_OF_MECP2_EXPRESSION_AND_ACTIVITY	8839	1190	NA	ti	CD4+ Trm KLRB1+CCR5+	CD4+ T	T/ILC	is_ti
FALSE	1	16	1739	4	0.00230017	0.25	c2.cp.reactome.v2024.1.Hs.symbols	REGULATION_OF_MITF_M_DEPENDENT_GENES_INVOLVED_IN_APOPTOSIS	8839	1191	NA	ti	CD4+ Trm KLRB1+CCR5+	CD4+ T	T/ILC	is_ti
FALSE	1	12	81	1	0.0123457	0.0833333	c2.cp.reactome.v2024.1.Hs.symbols	REGULATION_OF_IFNA_IFNB_SIGNALING	8839	1182	NA	ti	CD4+ Trm KLRB1+CCR5+	CD4+ T	T/ILC	is_ti
FALSE	1	10	1011	1	0.00098912	0.1	c2.cp.reactome.v2024.1.Hs.symbols	REGULATION_OF_ENDOGENOUS_RETROELEMENTS_BY_THE_HUMAN_SILENCING_HUB_HUSH_COMPLEX	8839	1168	NA	ti	CD4+ Trm KLRB1+CCR5+	CD4+ T	T/ILC	is_ti
FALSE	1	35	141	1	0.0070922	0.0285714	c2.cp.reactome.v2024.1.Hs.symbols	REGULATION_OF_ENDOGENOUS_RETROELEMENTS_BY_PIWI_INTERACTING_RNAS_PIRNAS	8839	1167	NA	ti	CD4+ Trm KLRB1+CCR5+	CD4+ T	T/ILC	is_ti
FALSE	1	46	1011	6	0.00593472	0.130435	c2.cp.reactome.v2024.1.Hs.symbols	REGULATION_OF_ENDOGENOUS_RETROELEMENTS_BY_KRAB_ZFP_PROTEINS	8839	1166	NA	ti	CD4+ Trm KLRB1+CCR5+	CD4+ T	T/ILC	is_ti
FALSE	1	10	742	1	0.00134771	0.1	c2.cp.reactome.v2024.1.Hs.symbols	RECOGNITION_AND_ASSOCIATION_OF_DNA_GLYCOSYLASE_WITH_SITE_CONTAINING_AN_AFFECTED_PURINE	8839	1144	NA	ti	CD4+ Trm KLRB1+CCR5+	CD4+ T	T/ILC	is_ti
FALSE	1	30	880	4	0.00454545	0.133333	c2.cp.reactome.v2024.1.Hs.symbols	RECOGNITION_OF_DNA_DAMAGE_BY_PCNA_CONTAINING_REPLICATION_COMPLEX	8839	1145	NA	ti	CD4+ Trm KLRB1+CCR5+	CD4+ T	T/ILC	is_ti
FALSE	1	80	1740	21	0.012069	0.2625	c2.cp.reactome.v2024.1.Hs.symbols	RECRUITMENT_OF_MITOTIC_CENTROSOME_PROTEINS_AND_COMPLEXES	8839	1146	NA	ti	CD4+ Trm KLRB1+CCR5+	CD4+ T	T/ILC	is_ti
FALSE	1	89	1740	23	0.0132184	0.258427	c2.cp.reactome.v2024.1.Hs.symbols	RECRUITMENT_OF_NUMA_TO_MITOTIC_CENTROSOMES	8839	1147	NA	ti	CD4+ Trm KLRB1+CCR5+	CD4+ T	T/ILC	is_ti
FALSE	1	10	1630	2	0.00122699	0.2	c2.cp.reactome.v2024.1.Hs.symbols	RECYCLING_OF_BILE_ACIDS_AND_SALTS	8839	1148	NA	ti	CD4+ Trm KLRB1+CCR5+	CD4+ T	T/ILC	is_ti
FALSE	1	8	1108	1	0.000902527	0.125	c2.cp.reactome.v2024.1.Hs.symbols	RECYCLING_OF_EIF2_GDP	8839	1149	NA	ti	CD4+ Trm KLRB1+CCR5+	CD4+ T	T/ILC	is_ti
FALSE	1	42	1741	16	0.00919012	0.380952	c2.cp.reactome.v2024.1.Hs.symbols	RECYCLING_PATHWAY_OF_L1	8839	1150	NA	ti	CD4+ Trm KLRB1+CCR5+	CD4+ T	T/ILC	is_ti
FALSE	1	9	721	3	0.00416089	0.333333	c2.cp.reactome.v2024.1.Hs.symbols	REDUCTION_OF_CYTOSOLIC_CA_LEVELS	8839	1151	NA	ti	CD4+ Trm KLRB1+CCR5+	CD4+ T	T/ILC	is_ti
FALSE	1	5	1764	2	0.00113379	0.4	c2.cp.reactome.v2024.1.Hs.symbols	REELIN_SIGNALLING_PATHWAY	8839	1152	NA	ti	CD4+ Trm KLRB1+CCR5+	CD4+ T	T/ILC	is_ti
FALSE	1	11	1100	4	0.00363636	0.363636	c2.cp.reactome.v2024.1.Hs.symbols	REGULATED_PROTEOLYSIS_OF_P75NTR	8839	1154	NA	ti	CD4+ Trm KLRB1+CCR5+	CD4+ T	T/ILC	is_ti
FALSE	1	11	479	3	0.00626305	0.272727	c2.cp.reactome.v2024.1.Hs.symbols	REGULATION_BY_C_FLIP	8839	1155	NA	ti	CD4+ Trm KLRB1+CCR5+	CD4+ T	T/ILC	is_ti
FALSE	1	11	1566	1	0.00063857	0.0909091	c2.cp.reactome.v2024.1.Hs.symbols	REGULATION_OF_BACH1_ACTIVITY	8839	1156	NA	ti	CD4+ Trm KLRB1+CCR5+	CD4+ T	T/ILC	is_ti
FALSE	1	19	818	4	0.00488998	0.210526	c2.cp.reactome.v2024.1.Hs.symbols	REGULATION_OF_BETA_CELL_DEVELOPMENT	8839	1157	NA	ti	CD4+ Trm KLRB1+CCR5+	CD4+ T	T/ILC	is_ti
FALSE	1	8	586	1	0.00170648	0.125	c2.cp.reactome.v2024.1.Hs.symbols	REGULATION_OF_CDH11_FUNCTION	8839	1158	NA	ti	CD4+ Trm KLRB1+CCR5+	CD4+ T	T/ILC	is_ti
FALSE	1	5	91	1	0.010989	0.2	c2.cp.reactome.v2024.1.Hs.symbols	REGULATION_OF_CDH11_GENE_TRANSCRIPTION	8839	1159	NA	ti	CD4+ Trm KLRB1+CCR5+	CD4+ T	T/ILC	is_ti
FALSE	1	8	1739	2	0.00115009	0.25	c2.cp.reactome.v2024.1.Hs.symbols	REGULATION_OF_CDH11_MRNA_TRANSLATION_BY_MICRORNAS	8839	1160	NA	ti	CD4+ Trm KLRB1+CCR5+	CD4+ T	T/ILC	is_ti
FALSE	1	7	251	1	0.00398406	0.142857	c2.cp.reactome.v2024.1.Hs.symbols	REGULATION_OF_CDH19_EXPRESSION_AND_FUNCTION	8839	1161	NA	ti	CD4+ Trm KLRB1+CCR5+	CD4+ T	T/ILC	is_ti
FALSE	1	8	1501	4	0.00266489	0.5	c2.cp.reactome.v2024.1.Hs.symbols	REGULATION_OF_CYTOSKELETAL_REMODELING_AND_CELL_SPREADING_BY_IPP_COMPLEX_COMPONENTS	8839	1164	NA	ti	CD4+ Trm KLRB1+CCR5+	CD4+ T	T/ILC	is_ti
FALSE	1	77	141	1	0.0070922	0.012987	c2.cp.reactome.v2024.1.Hs.symbols	REGULATION_OF_ENDOGENOUS_RETROELEMENTS	8839	1165	NA	ti	CD4+ Trm KLRB1+CCR5+	CD4+ T	T/ILC	is_ti
FALSE	1	16	162	1	0.00617284	0.0625	c2.cp.reactome.v2024.1.Hs.symbols	REGULATION_OF_MITF_M_DEPENDENT_GENES_INVOLVED_IN_CELL_CYCLE_AND_PROLIFERATION	8839	1192	NA	ti	CD4+ Trm KLRB1+CCR5+	CD4+ T	T/ILC	is_ti
FALSE	1	438	1686	94	0.0557533	0.214612	c2.cp.reactome.v2024.1.Hs.symbols	SARS_COV_INFECTIONS	8839	1344	NA	ti	CD4+ Trm KLRB1+CCR5+	CD4+ T	T/ILC	is_ti
FALSE	1	17	1718	8	0.00465658	0.470588	c2.cp.reactome.v2024.1.Hs.symbols	REGULATION_OF_MITF_M_DEPENDENT_GENES_INVOLVED_IN_LYSOSOME_BIOGENESIS_AND_AUTOPHAGY	8839	1193	NA	ti	CD4+ Trm KLRB1+CCR5+	CD4+ T	T/ILC	is_ti
FALSE	1	86	1765	28	0.015864	0.325581	c2.cp.reactome.v2024.1.Hs.symbols	REGULATION_OF_MRNA_STABILITY_BY_PROTEINS_THAT_BIND_AU_RICH_ELEMENTS	8839	1195	NA	ti	CD4+ Trm KLRB1+CCR5+	CD4+ T	T/ILC	is_ti
FALSE	1	88	1273	22	0.017282	0.25	c2.cp.reactome.v2024.1.Hs.symbols	REGULATION_OF_TP53_ACTIVITY_THROUGH_PHOSPHORYLATION	8839	1221	NA	ti	CD4+ Trm KLRB1+CCR5+	CD4+ T	T/ILC	is_ti
FALSE	1	36	903	7	0.00775194	0.194444	c2.cp.reactome.v2024.1.Hs.symbols	REGULATION_OF_TP53_EXPRESSION_AND_DEGRADATION	8839	1222	NA	ti	CD4+ Trm KLRB1+CCR5+	CD4+ T	T/ILC	is_ti
FALSE	1	5	1643	3	0.00182593	0.6	c2.cp.reactome.v2024.1.Hs.symbols	RELEASE_OF_APOPTOTIC_FACTORS_FROM_THE_MITOCHONDRIA	8839	1224	NA	ti	CD4+ Trm KLRB1+CCR5+	CD4+ T	T/ILC	is_ti
FALSE	1	4	1100	1	0.000909091	0.25	c2.cp.reactome.v2024.1.Hs.symbols	RELEASE_OF_HH_NP_FROM_THE_SECRETING_CELL	8839	1225	NA	ti	CD4+ Trm KLRB1+CCR5+	CD4+ T	T/ILC	is_ti
FALSE	1	5	35	1	0.0285714	0.2	c2.cp.reactome.v2024.1.Hs.symbols	REMOVAL_OF_AMINOTERMINAL_PROPEPTIDES_FROM_GAMMA_CARBOXYLATED_PROTEINS	8839	1226	NA	ti	CD4+ Trm KLRB1+CCR5+	CD4+ T	T/ILC	is_ti
FALSE	1	4	1364	1	0.000733138	0.25	c2.cp.reactome.v2024.1.Hs.symbols	REPLACEMENT_OF_PROTAMINES_BY_NUCLEOSOMES_IN_THE_MALE_PRONUCLEUS	8839	1227	NA	ti	CD4+ Trm KLRB1+CCR5+	CD4+ T	T/ILC	is_ti
FALSE	1	13	148	2	0.0135135	0.153846	c2.cp.reactome.v2024.1.Hs.symbols	REPRESSION_OF_WNT_TARGET_GENES	8839	1228	NA	ti	CD4+ Trm KLRB1+CCR5+	CD4+ T	T/ILC	is_ti
FALSE	1	72	104	1	0.00961538	0.0138889	c2.cp.reactome.v2024.1.Hs.symbols	REPRODUCTION	8839	1229	NA	ti	CD4+ Trm KLRB1+CCR5+	CD4+ T	T/ILC	is_ti
FALSE	1	19	171	1	0.00584795	0.0526316	c2.cp.reactome.v2024.1.Hs.symbols	REGULATION_OF_TP53_ACTIVITY_THROUGH_METHYLATION	8839	1220	NA	ti	CD4+ Trm KLRB1+CCR5+	CD4+ T	T/ILC	is_ti
FALSE	1	37	880	7	0.00795455	0.189189	c2.cp.reactome.v2024.1.Hs.symbols	RESOLUTION_OF_ABASIC_SITES_AP_SITES	8839	1230	NA	ti	CD4+ Trm KLRB1+CCR5+	CD4+ T	T/ILC	is_ti
FALSE	1	34	570	8	0.0140351	0.235294	c2.cp.reactome.v2024.1.Hs.symbols	RESOLUTION_OF_D_LOOP_STRUCTURES	8839	1232	NA	ti	CD4+ Trm KLRB1+CCR5+	CD4+ T	T/ILC	is_ti
FALSE	1	120	1620	31	0.0191358	0.258333	c2.cp.reactome.v2024.1.Hs.symbols	RESOLUTION_OF_SISTER_CHROMATID_COHESION	8839	1234	NA	ti	CD4+ Trm KLRB1+CCR5+	CD4+ T	T/ILC	is_ti
FALSE	1	151	1691	20	0.0118273	0.13245	c2.cp.reactome.v2024.1.Hs.symbols	RESPIRATORY_ELECTRON_TRANSPORT	8839	1235	NA	ti	CD4+ Trm KLRB1+CCR5+	CD4+ T	T/ILC	is_ti
FALSE	1	102	35	1	0.0285714	0.00980392	c2.cp.reactome.v2024.1.Hs.symbols	RESPIRATORY_SYNCYTIAL_VIRUS_INFECTION_PATHWAY	8839	1236	NA	ti	CD4+ Trm KLRB1+CCR5+	CD4+ T	T/ILC	is_ti
FALSE	1	22	35	1	0.0285714	0.0454545	c2.cp.reactome.v2024.1.Hs.symbols	RESPIRATORY_SYNCYTIAL_VIRUS_RSV_ATTACHMENT_AND_ENTRY	8839	1237	NA	ti	CD4+ Trm KLRB1+CCR5+	CD4+ T	T/ILC	is_ti
FALSE	1	16	1721	8	0.00464846	0.5	c2.cp.reactome.v2024.1.Hs.symbols	RESPIRATORY_SYNCYTIAL_VIRUS_RSV_GENOME_REPLICATION_TRANSCRIPTION_AND_TRANSLATION	8839	1238	NA	ti	CD4+ Trm KLRB1+CCR5+	CD4+ T	T/ILC	is_ti
FALSE	1	15	613	4	0.00652529	0.266667	c2.cp.reactome.v2024.1.Hs.symbols	RESPONSE_OF_EIF2AK1_HRI_TO_HEME_DEFICIENCY	8839	1239	NA	ti	CD4+ Trm KLRB1+CCR5+	CD4+ T	T/ILC	is_ti
FALSE	1	100	401	2	0.00498753	0.02	c2.cp.reactome.v2024.1.Hs.symbols	RESPONSE_OF_EIF2AK4_GCN2_TO_AMINO_ACID_DEFICIENCY	8839	1240	NA	ti	CD4+ Trm KLRB1+CCR5+	CD4+ T	T/ILC	is_ti
FALSE	1	24	477	2	0.00419287	0.0833333	c2.cp.reactome.v2024.1.Hs.symbols	RESOLUTION_OF_AP_SITES_VIA_THE_MULTIPLE_NUCLEOTIDE_PATCH_REPLACEMENT_PATHWAY	8839	1231	NA	ti	CD4+ Trm KLRB1+CCR5+	CD4+ T	T/ILC	is_ti
FALSE	1	12	861	2	0.00232288	0.166667	c2.cp.reactome.v2024.1.Hs.symbols	REGULATION_OF_TP53_ACTIVITY_THROUGH_ASSOCIATION_WITH_CO_FACTORS	8839	1219	NA	ti	CD4+ Trm KLRB1+CCR5+	CD4+ T	T/ILC	is_ti
FALSE	1	30	1285	8	0.00622568	0.266667	c2.cp.reactome.v2024.1.Hs.symbols	REGULATION_OF_TP53_ACTIVITY_THROUGH_ACETYLATION	8839	1218	NA	ti	CD4+ Trm KLRB1+CCR5+	CD4+ T	T/ILC	is_ti
FALSE	1	153	1368	38	0.0277778	0.248366	c2.cp.reactome.v2024.1.Hs.symbols	REGULATION_OF_TP53_ACTIVITY	8839	1217	NA	ti	CD4+ Trm KLRB1+CCR5+	CD4+ T	T/ILC	is_ti
FALSE	1	8	267	1	0.00374532	0.125	c2.cp.reactome.v2024.1.Hs.symbols	REGULATION_OF_NFE2L2_GENE_EXPRESSION	8839	1196	NA	ti	CD4+ Trm KLRB1+CCR5+	CD4+ T	T/ILC	is_ti
FALSE	1	18	1669	9	0.00539245	0.5	c2.cp.reactome.v2024.1.Hs.symbols	REGULATION_OF_NF_KAPPA_B_SIGNALING	8839	1197	NA	ti	CD4+ Trm KLRB1+CCR5+	CD4+ T	T/ILC	is_ti
FALSE	1	11	868	3	0.00345622	0.272727	c2.cp.reactome.v2024.1.Hs.symbols	REGULATION_OF_NPAS4_GENE_EXPRESSION	8839	1198	NA	ti	CD4+ Trm KLRB1+CCR5+	CD4+ T	T/ILC	is_ti
FALSE	1	3	663	2	0.00301659	0.666667	c2.cp.reactome.v2024.1.Hs.symbols	REGULATION_OF_NPAS4_GENE_TRANSCRIPTION	8839	1199	NA	ti	CD4+ Trm KLRB1+CCR5+	CD4+ T	T/ILC	is_ti
FALSE	1	8	1739	2	0.00115009	0.25	c2.cp.reactome.v2024.1.Hs.symbols	REGULATION_OF_NPAS4_MRNA_TRANSLATION	8839	1200	NA	ti	CD4+ Trm KLRB1+CCR5+	CD4+ T	T/ILC	is_ti
FALSE	1	85	1740	22	0.0126437	0.258824	c2.cp.reactome.v2024.1.Hs.symbols	REGULATION_OF_PLK1_ACTIVITY_AT_G2_M_TRANSITION	8839	1201	NA	ti	CD4+ Trm KLRB1+CCR5+	CD4+ T	T/ILC	is_ti
FALSE	1	58	1741	20	0.0114877	0.344828	c2.cp.reactome.v2024.1.Hs.symbols	REGULATION_OF_PTEN_GENE_TRANSCRIPTION	8839	1202	NA	ti	CD4+ Trm KLRB1+CCR5+	CD4+ T	T/ILC	is_ti
FALSE	1	9	1566	3	0.00191571	0.333333	c2.cp.reactome.v2024.1.Hs.symbols	REGULATION_OF_PTEN_LOCALIZATION	8839	1203	NA	ti	CD4+ Trm KLRB1+CCR5+	CD4+ T	T/ILC	is_ti
FALSE	1	9	1739	2	0.00115009	0.222222	c2.cp.reactome.v2024.1.Hs.symbols	REGULATION_OF_PTEN_MRNA_TRANSLATION	8839	1204	NA	ti	CD4+ Trm KLRB1+CCR5+	CD4+ T	T/ILC	is_ti
FALSE	1	68	1737	19	0.0109384	0.279412	c2.cp.reactome.v2024.1.Hs.symbols	REGULATION_OF_PTEN_STABILITY_AND_ACTIVITY	8839	1205	NA	ti	CD4+ Trm KLRB1+CCR5+	CD4+ T	T/ILC	is_ti
FALSE	1	14	589	1	0.00169779	0.0714286	c2.cp.reactome.v2024.1.Hs.symbols	REGULATION_OF_PYRUVATE_DEHYDROGENASE_PDH_COMPLEX	8839	1206	NA	ti	CD4+ Trm KLRB1+CCR5+	CD4+ T	T/ILC	is_ti
FALSE	1	32	70	1	0.0142857	0.03125	c2.cp.reactome.v2024.1.Hs.symbols	REGULATION_OF_PYRUVATE_METABOLISM	8839	1207	NA	ti	CD4+ Trm KLRB1+CCR5+	CD4+ T	T/ILC	is_ti
FALSE	1	66	1737	20	0.0115141	0.30303	c2.cp.reactome.v2024.1.Hs.symbols	REGULATION_OF_RAS_BY_GAPS	8839	1208	NA	ti	CD4+ Trm KLRB1+CCR5+	CD4+ T	T/ILC	is_ti
FALSE	1	17	1739	6	0.00345026	0.352941	c2.cp.reactome.v2024.1.Hs.symbols	REGULATION_OF_RUNX1_EXPRESSION_AND_ACTIVITY	8839	1209	NA	ti	CD4+ Trm KLRB1+CCR5+	CD4+ T	T/ILC	is_ti
FALSE	1	66	1737	20	0.0115141	0.30303	c2.cp.reactome.v2024.1.Hs.symbols	REGULATION_OF_RUNX2_EXPRESSION_AND_ACTIVITY	8839	1210	NA	ti	CD4+ Trm KLRB1+CCR5+	CD4+ T	T/ILC	is_ti
FALSE	1	55	1737	20	0.0115141	0.363636	c2.cp.reactome.v2024.1.Hs.symbols	REGULATION_OF_RUNX3_EXPRESSION_AND_ACTIVITY	8839	1211	NA	ti	CD4+ Trm KLRB1+CCR5+	CD4+ T	T/ILC	is_ti
FALSE	1	14	389	2	0.00514139	0.142857	c2.cp.reactome.v2024.1.Hs.symbols	REGULATION_OF_TBK1_IKK_IKBKE_MEDIATED_ACTIVATION_OF_IRF3_IRF7	8839	1214	NA	ti	CD4+ Trm KLRB1+CCR5+	CD4+ T	T/ILC	is_ti
FALSE	1	11	389	2	0.00514139	0.181818	c2.cp.reactome.v2024.1.Hs.symbols	REGULATION_OF_TBK1_IKK_MEDIATED_ACTIVATION_OF_IRF3_IRF7_UPON_TLR3_LIGATION	8839	1215	NA	ti	CD4+ Trm KLRB1+CCR5+	CD4+ T	T/ILC	is_ti
FALSE	1	15	134	1	0.00746269	0.0666667	c2.cp.reactome.v2024.1.Hs.symbols	REGULATION_OF_TLR_BY_ENDOGENOUS_LIGAND	8839	1216	NA	ti	CD4+ Trm KLRB1+CCR5+	CD4+ T	T/ILC	is_ti
FALSE	1	36	1495	11	0.00735786	0.305556	c2.cp.reactome.v2024.1.Hs.symbols	REGULATION_OF_MITF_M_DEPENDENT_GENES_INVOLVED_IN_PIGMENTATION	8839	1194	NA	ti	CD4+ Trm KLRB1+CCR5+	CD4+ T	T/ILC	is_ti
FALSE	1	13	419	1	0.00238663	0.0769231	c2.cp.reactome.v2024.1.Hs.symbols	SCAVENGING_BY_CLASS_A_RECEPTORS	8839	1345	NA	ti	CD4+ Trm KLRB1+CCR5+	CD4+ T	T/ILC	is_ti
FALSE	1	6	1068	4	0.00374532	0.666667	c2.cp.reactome.v2024.1.Hs.symbols	SCAVENGING_BY_CLASS_F_RECEPTORS	8839	1347	NA	ti	CD4+ Trm KLRB1+CCR5+	CD4+ T	T/ILC	is_ti
FALSE	1	54	1737	15	0.00863558	0.277778	c2.cp.reactome.v2024.1.Hs.symbols	SCF_BETA_TRCP_MEDIATED_DEGRADATION_OF_EMI1	8839	1349	NA	ti	CD4+ Trm KLRB1+CCR5+	CD4+ T	T/ILC	is_ti
FALSE	1	11	427	2	0.00468384	0.181818	c2.cp.reactome.v2024.1.Hs.symbols	STAT3_NUCLEAR_EVENTS_DOWNSTREAM_OF_ALK_SIGNALING	8839	1489	NA	ti	CD4+ Trm KLRB1+CCR5+	CD4+ T	T/ILC	is_ti
FALSE	1	7	117	1	0.00854701	0.142857	c2.cp.reactome.v2024.1.Hs.symbols	STAT5_ACTIVATION	8839	1490	NA	ti	CD4+ Trm KLRB1+CCR5+	CD4+ T	T/ILC	is_ti
FALSE	1	9	366	2	0.00546448	0.222222	c2.cp.reactome.v2024.1.Hs.symbols	STAT5_ACTIVATION_DOWNSTREAM_OF_FLT3_ITD_MUTANTS	8839	1491	NA	ti	CD4+ Trm KLRB1+CCR5+	CD4+ T	T/ILC	is_ti
FALSE	1	79	40	1	0.025	0.0126582	c2.cp.reactome.v2024.1.Hs.symbols	STIMULI_SENSING_CHANNELS	8839	1492	NA	ti	CD4+ Trm KLRB1+CCR5+	CD4+ T	T/ILC	is_ti
FALSE	1	13	1759	7	0.00397953	0.538462	c2.cp.reactome.v2024.1.Hs.symbols	STING_MEDIATED_INDUCTION_OF_HOST_IMMUNE_RESPONSES	8839	1493	NA	ti	CD4+ Trm KLRB1+CCR5+	CD4+ T	T/ILC	is_ti
FALSE	1	23	204	1	0.00490196	0.0434783	c2.cp.reactome.v2024.1.Hs.symbols	STRIATED_MUSCLE_CONTRACTION	8839	1494	NA	ti	CD4+ Trm KLRB1+CCR5+	CD4+ T	T/ILC	is_ti
FALSE	1	24	287	1	0.00348432	0.0416667	c2.cp.reactome.v2024.1.Hs.symbols	SULFUR_AMINO_ACID_METABOLISM	8839	1496	NA	ti	CD4+ Trm KLRB1+CCR5+	CD4+ T	T/ILC	is_ti
FALSE	1	56	1203	13	0.0108063	0.232143	c2.cp.reactome.v2024.1.Hs.symbols	SUMOYLATION_OF_CHROMATIN_ORGANIZATION_PROTEINS	8839	1498	NA	ti	CD4+ Trm KLRB1+CCR5+	CD4+ T	T/ILC	is_ti
FALSE	1	56	1737	18	0.0103627	0.321429	c2.cp.reactome.v2024.1.Hs.symbols	STABILIZATION_OF_P53	8839	1488	NA	ti	CD4+ Trm KLRB1+CCR5+	CD4+ T	T/ILC	is_ti
FALSE	1	76	1754	25	0.0142531	0.328947	c2.cp.reactome.v2024.1.Hs.symbols	SUMOYLATION_OF_DNA_DAMAGE_RESPONSE_AND_REPAIR_PROTEINS	8839	1499	NA	ti	CD4+ Trm KLRB1+CCR5+	CD4+ T	T/ILC	is_ti
FALSE	1	45	1116	7	0.0062724	0.155556	c2.cp.reactome.v2024.1.Hs.symbols	SUMOYLATION_OF_DNA_REPLICATION_PROTEINS	8839	1501	NA	ti	CD4+ Trm KLRB1+CCR5+	CD4+ T	T/ILC	is_ti
FALSE	1	12	790	2	0.00253165	0.166667	c2.cp.reactome.v2024.1.Hs.symbols	SUMOYLATION_OF_IMMUNE_RESPONSE_PROTEINS	8839	1502	NA	ti	CD4+ Trm KLRB1+CCR5+	CD4+ T	T/ILC	is_ti
FALSE	1	27	663	3	0.00452489	0.111111	c2.cp.reactome.v2024.1.Hs.symbols	SUMOYLATION_OF_INTRACELLULAR_RECEPTORS	8839	1503	NA	ti	CD4+ Trm KLRB1+CCR5+	CD4+ T	T/ILC	is_ti
FALSE	1	46	1760	14	0.00795455	0.304348	c2.cp.reactome.v2024.1.Hs.symbols	SUMOYLATION_OF_RNA_BINDING_PROTEINS	8839	1504	NA	ti	CD4+ Trm KLRB1+CCR5+	CD4+ T	T/ILC	is_ti
FALSE	1	34	1116	5	0.00448029	0.147059	c2.cp.reactome.v2024.1.Hs.symbols	SUMOYLATION_OF_SUMOYLATION_PROTEINS	8839	1505	NA	ti	CD4+ Trm KLRB1+CCR5+	CD4+ T	T/ILC	is_ti
FALSE	1	43	1711	16	0.00935126	0.372093	c2.cp.reactome.v2024.1.Hs.symbols	SUMOYLATION_OF_TRANSCRIPTION_COFACTORS	8839	1506	NA	ti	CD4+ Trm KLRB1+CCR5+	CD4+ T	T/ILC	is_ti
FALSE	1	16	162	2	0.0123457	0.125	c2.cp.reactome.v2024.1.Hs.symbols	SUMOYLATION_OF_TRANSCRIPTION_FACTORS	8839	1507	NA	ti	CD4+ Trm KLRB1+CCR5+	CD4+ T	T/ILC	is_ti
FALSE	1	38	1661	11	0.00662252	0.289474	c2.cp.reactome.v2024.1.Hs.symbols	SUMOYLATION_OF_UBIQUITINYLATION_PROTEINS	8839	1508	NA	ti	CD4+ Trm KLRB1+CCR5+	CD4+ T	T/ILC	is_ti
FALSE	1	16	1695	8	0.00471976	0.5	c2.cp.reactome.v2024.1.Hs.symbols	SUMOYLATION_OF_DNA_METHYLATION_PROTEINS	8839	1500	NA	ti	CD4+ Trm KLRB1+CCR5+	CD4+ T	T/ILC	is_ti
FALSE	1	111	356	1	0.00280899	0.00900901	c2.cp.reactome.v2024.1.Hs.symbols	SRP_DEPENDENT_COTRANSLATIONAL_PROTEIN_TARGETING_TO_MEMBRANE	8839	1487	NA	ti	CD4+ Trm KLRB1+CCR5+	CD4+ T	T/ILC	is_ti
FALSE	1	16	1741	6	0.0034463	0.375	c2.cp.reactome.v2024.1.Hs.symbols	SPRY_REGULATION_OF_FGF_SIGNALING	8839	1486	NA	ti	CD4+ Trm KLRB1+CCR5+	CD4+ T	T/ILC	is_ti
FALSE	1	93	618	13	0.0210356	0.139785	c2.cp.reactome.v2024.1.Hs.symbols	SPHINGOLIPID_METABOLISM	8839	1485	NA	ti	CD4+ Trm KLRB1+CCR5+	CD4+ T	T/ILC	is_ti
FALSE	1	9	1741	2	0.00114877	0.222222	c2.cp.reactome.v2024.1.Hs.symbols	SIGNAL_ATTENUATION	8839	1461	NA	ti	CD4+ Trm KLRB1+CCR5+	CD4+ T	T/ILC	is_ti
FALSE	1	14	399	3	0.0075188	0.214286	c2.cp.reactome.v2024.1.Hs.symbols	SIGNAL_REGULATORY_PROTEIN_FAMILY_INTERACTIONS	8839	1462	NA	ti	CD4+ Trm KLRB1+CCR5+	CD4+ T	T/ILC	is_ti
FALSE	1	19	403	4	0.00992556	0.210526	c2.cp.reactome.v2024.1.Hs.symbols	SIGNAL_TRANSDUCTION_BY_L1	8839	1463	NA	ti	CD4+ Trm KLRB1+CCR5+	CD4+ T	T/ILC	is_ti
FALSE	1	11	1440	3	0.00208333	0.272727	c2.cp.reactome.v2024.1.Hs.symbols	SLBP_DEPENDENT_PROCESSING_OF_REPLICATION_DEPENDENT_HISTONE_PRE_MRNAS	8839	1465	NA	ti	CD4+ Trm KLRB1+CCR5+	CD4+ T	T/ILC	is_ti
FALSE	1	5	1450	3	0.00206897	0.6	c2.cp.reactome.v2024.1.Hs.symbols	SLC15A4_TASL_DEPENDENT_IRF5_ACTIVATION	8839	1466	NA	ti	CD4+ Trm KLRB1+CCR5+	CD4+ T	T/ILC	is_ti
FALSE	1	183	169	6	0.035503	0.0327869	c2.cp.reactome.v2024.1.Hs.symbols	SLC_MEDIATED_TRANSMEMBRANE_TRANSPORT	8839	1467	NA	ti	CD4+ Trm KLRB1+CCR5+	CD4+ T	T/ILC	is_ti
FALSE	1	72	1116	7	0.0062724	0.0972222	c2.cp.reactome.v2024.1.Hs.symbols	SLC_TRANSPORTER_DISORDERS	8839	1468	NA	ti	CD4+ Trm KLRB1+CCR5+	CD4+ T	T/ILC	is_ti
FALSE	1	6	1288	3	0.00232919	0.5	c2.cp.reactome.v2024.1.Hs.symbols	SMAC_XIAP_REGULATED_APOPTOTIC_RESPONSE	8839	1469	NA	ti	CD4+ Trm KLRB1+CCR5+	CD4+ T	T/ILC	is_ti
FALSE	1	36	152	2	0.0131579	0.0555556	c2.cp.reactome.v2024.1.Hs.symbols	SMAD2_SMAD3_SMAD4_HETEROTRIMER_REGULATES_TRANSCRIPTION	8839	1470	NA	ti	CD4+ Trm KLRB1+CCR5+	CD4+ T	T/ILC	is_ti
FALSE	1	9	1739	2	0.00115009	0.222222	c2.cp.reactome.v2024.1.Hs.symbols	SMALL_INTERFERING_RNA_SIRNA_BIOGENESIS	8839	1471	NA	ti	CD4+ Trm KLRB1+CCR5+	CD4+ T	T/ILC	is_ti
FALSE	1	38	851	9	0.0105758	0.236842	c2.cp.reactome.v2024.1.Hs.symbols	SMOOTH_MUSCLE_CONTRACTION	8839	1472	NA	ti	CD4+ Trm KLRB1+CCR5+	CD4+ T	T/ILC	is_ti
FALSE	1	53	1146	7	0.0061082	0.132075	c2.cp.reactome.v2024.1.Hs.symbols	SNRNP_ASSEMBLY	8839	1473	NA	ti	CD4+ Trm KLRB1+CCR5+	CD4+ T	T/ILC	is_ti
FALSE	1	2	1316	2	0.00151976	1	c2.cp.reactome.v2024.1.Hs.symbols	SODIUM_COUPLED_PHOSPHATE_COTRANSPORTERS	8839	1475	NA	ti	CD4+ Trm KLRB1+CCR5+	CD4+ T	T/ILC	is_ti
FALSE	1	8	465	1	0.00215054	0.125	c2.cp.reactome.v2024.1.Hs.symbols	SODIUM_PROTON_EXCHANGERS	8839	1477	NA	ti	CD4+ Trm KLRB1+CCR5+	CD4+ T	T/ILC	is_ti
FALSE	1	51	1737	16	0.00921128	0.313725	c2.cp.reactome.v2024.1.Hs.symbols	SOMITOGENESIS	8839	1478	NA	ti	CD4+ Trm KLRB1+CCR5+	CD4+ T	T/ILC	is_ti
FALSE	1	7	1242	1	0.000805153	0.142857	c2.cp.reactome.v2024.1.Hs.symbols	SOS_MEDIATED_SIGNALLING	8839	1479	NA	ti	CD4+ Trm KLRB1+CCR5+	CD4+ T	T/ILC	is_ti
FALSE	1	8	979	1	0.00102145	0.125	c2.cp.reactome.v2024.1.Hs.symbols	SPECIFICATION_OF_PRIMORDIAL_GERM_CELLS	8839	1480	NA	ti	CD4+ Trm KLRB1+CCR5+	CD4+ T	T/ILC	is_ti
FALSE	1	11	1118	4	0.00357782	0.363636	c2.cp.reactome.v2024.1.Hs.symbols	SPHINGOLIPID_CATABOLISM	8839	1483	NA	ti	CD4+ Trm KLRB1+CCR5+	CD4+ T	T/ILC	is_ti
FALSE	1	35	1641	10	0.00609385	0.285714	c2.cp.reactome.v2024.1.Hs.symbols	SPHINGOLIPID_DE_NOVO_BIOSYNTHESIS	8839	1484	NA	ti	CD4+ Trm KLRB1+CCR5+	CD4+ T	T/ILC	is_ti
FALSE	1	5	1763	1	0.000567215	0.2	c2.cp.reactome.v2024.1.Hs.symbols	SUMO_IS_CONJUGATED_TO_E1_UBA2_SAE1	8839	1509	NA	ti	CD4+ Trm KLRB1+CCR5+	CD4+ T	T/ILC	is_ti
FALSE	1	30	97	1	0.0103093	0.0333333	c2.cp.reactome.v2024.1.Hs.symbols	SIGNAL_AMPLIFICATION	8839	1460	NA	ti	CD4+ Trm KLRB1+CCR5+	CD4+ T	T/ILC	is_ti
FALSE	1	6	1396	1	0.000716332	0.166667	c2.cp.reactome.v2024.1.Hs.symbols	SUMO_IS_PROTEOLYTICALLY_PROCESSED	8839	1510	NA	ti	CD4+ Trm KLRB1+CCR5+	CD4+ T	T/ILC	is_ti
FALSE	1	7	1741	5	0.00287191	0.714286	c2.cp.reactome.v2024.1.Hs.symbols	SUPPRESSION_OF_APOPTOSIS	8839	1512	NA	ti	CD4+ Trm KLRB1+CCR5+	CD4+ T	T/ILC	is_ti
FALSE	1	8	1077	1	0.000928505	0.125	c2.cp.reactome.v2024.1.Hs.symbols	SYNTHESIS_OF_PG	8839	1541	NA	ti	CD4+ Trm KLRB1+CCR5+	CD4+ T	T/ILC	is_ti
FALSE	1	5	942	1	0.00106157	0.2	c2.cp.reactome.v2024.1.Hs.symbols	SYNTHESIS_OF_PI	8839	1542	NA	ti	CD4+ Trm KLRB1+CCR5+	CD4+ T	T/ILC	is_ti
FALSE	1	16	897	5	0.00557414	0.3125	c2.cp.reactome.v2024.1.Hs.symbols	SYNTHESIS_OF_PIPS_AT_THE_EARLY_ENDOSOME_MEMBRANE	8839	1543	NA	ti	CD4+ Trm KLRB1+CCR5+	CD4+ T	T/ILC	is_ti
FALSE	1	5	1085	2	0.00184332	0.4	c2.cp.reactome.v2024.1.Hs.symbols	SYNTHESIS_OF_PIPS_AT_THE_ER_MEMBRANE	8839	1544	NA	ti	CD4+ Trm KLRB1+CCR5+	CD4+ T	T/ILC	is_ti
FALSE	1	16	1085	3	0.00276498	0.1875	c2.cp.reactome.v2024.1.Hs.symbols	SYNTHESIS_OF_PIPS_AT_THE_GOLGI_MEMBRANE	8839	1545	NA	ti	CD4+ Trm KLRB1+CCR5+	CD4+ T	T/ILC	is_ti
FALSE	1	11	1447	4	0.00276434	0.363636	c2.cp.reactome.v2024.1.Hs.symbols	SYNTHESIS_OF_PIPS_AT_THE_LATE_ENDOSOME_MEMBRANE	8839	1546	NA	ti	CD4+ Trm KLRB1+CCR5+	CD4+ T	T/ILC	is_ti
FALSE	1	51	1586	16	0.0100883	0.313725	c2.cp.reactome.v2024.1.Hs.symbols	SYNTHESIS_OF_PIPS_AT_THE_PLASMA_MEMBRANE	8839	1547	NA	ti	CD4+ Trm KLRB1+CCR5+	CD4+ T	T/ILC	is_ti
FALSE	1	13	51	1	0.0196078	0.0769231	c2.cp.reactome.v2024.1.Hs.symbols	SYNTHESIS_OF_PROSTAGLANDINS_PG_AND_THROMBOXANES_TX	8839	1548	NA	ti	CD4+ Trm KLRB1+CCR5+	CD4+ T	T/ILC	is_ti
FALSE	1	12	241	1	0.00414938	0.0833333	c2.cp.reactome.v2024.1.Hs.symbols	SYNTHESIS_OF_PE	8839	1540	NA	ti	CD4+ Trm KLRB1+CCR5+	CD4+ T	T/ILC	is_ti
FALSE	1	8	666	2	0.003003	0.25	c2.cp.reactome.v2024.1.Hs.symbols	SYNTHESIS_OF_PYROPHOSPHATES_IN_THE_CYTOSOL	8839	1549	NA	ti	CD4+ Trm KLRB1+CCR5+	CD4+ T	T/ILC	is_ti
FALSE	1	21	849	5	0.00588928	0.238095	c2.cp.reactome.v2024.1.Hs.symbols	SYNTHESIS_OF_VERY_LONG_CHAIN_FATTY_ACYL_COAS	8839	1552	NA	ti	CD4+ Trm KLRB1+CCR5+	CD4+ T	T/ILC	is_ti
FALSE	1	15	1430	3	0.0020979	0.2	c2.cp.reactome.v2024.1.Hs.symbols	SYNTHESIS_SECRETION_AND_DEACYLATION_OF_GHRELIN	8839	1554	NA	ti	CD4+ Trm KLRB1+CCR5+	CD4+ T	T/ILC	is_ti
FALSE	1	14	1652	4	0.00242131	0.285714	c2.cp.reactome.v2024.1.Hs.symbols	SYNTHESIS_SECRETION_AND_INACTIVATION_OF_GLUCAGON_LIKE_PEPTIDE_1_GLP_1	8839	1555	NA	ti	CD4+ Trm KLRB1+CCR5+	CD4+ T	T/ILC	is_ti
FALSE	1	7	1430	3	0.0020979	0.428571	c2.cp.reactome.v2024.1.Hs.symbols	SYNTHESIS_SECRETION_AND_INACTIVATION_OF_GLUCOSE_DEPENDENT_INSULINOTROPIC_POLYPEPTIDE_GIP	8839	1556	NA	ti	CD4+ Trm KLRB1+CCR5+	CD4+ T	T/ILC	is_ti
FALSE	1	162	1754	42	0.0239453	0.259259	c2.cp.reactome.v2024.1.Hs.symbols	S_PHASE	8839	1557	NA	ti	CD4+ Trm KLRB1+CCR5+	CD4+ T	T/ILC	is_ti
FALSE	1	43	1669	14	0.00838826	0.325581	c2.cp.reactome.v2024.1.Hs.symbols	TAK1_DEPENDENT_IKK_AND_NF_KAPPA_B_ACTIVATION	8839	1559	NA	ti	CD4+ Trm KLRB1+CCR5+	CD4+ T	T/ILC	is_ti
FALSE	1	7	1246	1	0.000802568	0.142857	c2.cp.reactome.v2024.1.Hs.symbols	TANDEM_PORE_DOMAIN_POTASSIUM_CHANNELS	8839	1560	NA	ti	CD4+ Trm KLRB1+CCR5+	CD4+ T	T/ILC	is_ti
FALSE	1	43	1191	11	0.00923594	0.255814	c2.cp.reactome.v2024.1.Hs.symbols	TBC_RABGAPS	8839	1561	NA	ti	CD4+ Trm KLRB1+CCR5+	CD4+ T	T/ILC	is_ti
FALSE	1	58	565	7	0.0123894	0.12069	c2.cp.reactome.v2024.1.Hs.symbols	SYNTHESIS_OF_SUBSTRATES_IN_N_GLYCAN_BIOSYTHESIS	8839	1550	NA	ti	CD4+ Trm KLRB1+CCR5+	CD4+ T	T/ILC	is_ti
FALSE	1	25	278	2	0.00719424	0.08	c2.cp.reactome.v2024.1.Hs.symbols	SYNTHESIS_OF_PC	8839	1539	NA	ti	CD4+ Trm KLRB1+CCR5+	CD4+ T	T/ILC	is_ti
FALSE	1	32	208	1	0.00480769	0.03125	c2.cp.reactome.v2024.1.Hs.symbols	SYNTHESIS_OF_PA	8839	1538	NA	ti	CD4+ Trm KLRB1+CCR5+	CD4+ T	T/ILC	is_ti
FALSE	1	6	433	1	0.00230947	0.166667	c2.cp.reactome.v2024.1.Hs.symbols	SYNTHESIS_OF_LIPOXINS_LX	8839	1537	NA	ti	CD4+ Trm KLRB1+CCR5+	CD4+ T	T/ILC	is_ti
FALSE	1	12	1566	2	0.00127714	0.166667	c2.cp.reactome.v2024.1.Hs.symbols	SUPPRESSION_OF_PHAGOSOMAL_MATURATION	8839	1513	NA	ti	CD4+ Trm KLRB1+CCR5+	CD4+ T	T/ILC	is_ti
FALSE	1	19	211	1	0.00473934	0.0526316	c2.cp.reactome.v2024.1.Hs.symbols	SURFACTANT_METABOLISM	8839	1514	NA	ti	CD4+ Trm KLRB1+CCR5+	CD4+ T	T/ILC	is_ti
FALSE	1	91	1737	24	0.0138169	0.263736	c2.cp.reactome.v2024.1.Hs.symbols	SWITCHING_OF_ORIGINS_TO_A_POST_REPLICATIVE_STATE	8839	1515	NA	ti	CD4+ Trm KLRB1+CCR5+	CD4+ T	T/ILC	is_ti
FALSE	1	18	310	1	0.00322581	0.0555556	c2.cp.reactome.v2024.1.Hs.symbols	SYNAPTIC_ADHESION_LIKE_MOLECULES	8839	1516	NA	ti	CD4+ Trm KLRB1+CCR5+	CD4+ T	T/ILC	is_ti
FALSE	1	23	61	2	0.0327869	0.0869565	c2.cp.reactome.v2024.1.Hs.symbols	SYNDECAN_INTERACTIONS	8839	1517	NA	ti	CD4+ Trm KLRB1+CCR5+	CD4+ T	T/ILC	is_ti
FALSE	1	6	433	1	0.00230947	0.166667	c2.cp.reactome.v2024.1.Hs.symbols	SYNTHESIS_OF_5_EICOSATETRAENOIC_ACIDS	8839	1521	NA	ti	CD4+ Trm KLRB1+CCR5+	CD4+ T	T/ILC	is_ti
FALSE	1	30	1761	10	0.00567859	0.333333	c2.cp.reactome.v2024.1.Hs.symbols	SYNTHESIS_OF_ACTIVE_UBIQUITIN_ROLES_OF_E1_AND_E2_ENZYMES	8839	1522	NA	ti	CD4+ Trm KLRB1+CCR5+	CD4+ T	T/ILC	is_ti
FALSE	1	26	844	2	0.00236967	0.0769231	c2.cp.reactome.v2024.1.Hs.symbols	SYNTHESIS_OF_BILE_ACIDS_AND_BILE_SALTS	8839	1523	NA	ti	CD4+ Trm KLRB1+CCR5+	CD4+ T	T/ILC	is_ti
FALSE	1	11	1630	2	0.00122699	0.181818	c2.cp.reactome.v2024.1.Hs.symbols	SYNTHESIS_OF_BILE_ACIDS_AND_BILE_SALTS_VIA_27_HYDROXYCHOLESTEROL	8839	1525	NA	ti	CD4+ Trm KLRB1+CCR5+	CD4+ T	T/ILC	is_ti
FALSE	1	18	573	1	0.0017452	0.0555556	c2.cp.reactome.v2024.1.Hs.symbols	SYNTHESIS_OF_BILE_ACIDS_AND_BILE_SALTS_VIA_7ALPHA_HYDROXYCHOLESTEROL	8839	1526	NA	ti	CD4+ Trm KLRB1+CCR5+	CD4+ T	T/ILC	is_ti
FALSE	1	8	402	1	0.00248756	0.125	c2.cp.reactome.v2024.1.Hs.symbols	SYNTHESIS_OF_DIPHTHAMIDE_EEF2	8839	1527	NA	ti	CD4+ Trm KLRB1+CCR5+	CD4+ T	T/ILC	is_ti
FALSE	1	120	1737	30	0.0172712	0.25	c2.cp.reactome.v2024.1.Hs.symbols	SYNTHESIS_OF_DNA	8839	1528	NA	ti	CD4+ Trm KLRB1+CCR5+	CD4+ T	T/ILC	is_ti
FALSE	1	6	565	1	0.00176991	0.166667	c2.cp.reactome.v2024.1.Hs.symbols	SYNTHESIS_OF_DOLICHYL_PHOSPHATE	8839	1529	NA	ti	CD4+ Trm KLRB1+CCR5+	CD4+ T	T/ILC	is_ti
FALSE	1	6	829	1	0.00120627	0.166667	c2.cp.reactome.v2024.1.Hs.symbols	SYNTHESIS_OF_GDP_MANNOSE	8839	1531	NA	ti	CD4+ Trm KLRB1+CCR5+	CD4+ T	T/ILC	is_ti
FALSE	1	17	953	2	0.00209864	0.117647	c2.cp.reactome.v2024.1.Hs.symbols	SYNTHESIS_OF_GLYCOSYLPHOSPHATIDYLINOSITOL_GPI	8839	1532	NA	ti	CD4+ Trm KLRB1+CCR5+	CD4+ T	T/ILC	is_ti
FALSE	1	13	1447	6	0.00414651	0.461538	c2.cp.reactome.v2024.1.Hs.symbols	SYNTHESIS_OF_IP2_IP_AND_INS_IN_THE_CYTOSOL	8839	1533	NA	ti	CD4+ Trm KLRB1+CCR5+	CD4+ T	T/ILC	is_ti
FALSE	1	23	1018	8	0.00785855	0.347826	c2.cp.reactome.v2024.1.Hs.symbols	SYNTHESIS_OF_IP3_AND_IP4_IN_THE_CYTOSOL	8839	1534	NA	ti	CD4+ Trm KLRB1+CCR5+	CD4+ T	T/ILC	is_ti
FALSE	1	7	374	1	0.0026738	0.142857	c2.cp.reactome.v2024.1.Hs.symbols	SYNTHESIS_OF_KETONE_BODIES	8839	1535	NA	ti	CD4+ Trm KLRB1+CCR5+	CD4+ T	T/ILC	is_ti
FALSE	1	15	727	3	0.00412655	0.2	c2.cp.reactome.v2024.1.Hs.symbols	SYNTHESIS_OF_LEUKOTRIENES_LT_AND_EOXINS_EX	8839	1536	NA	ti	CD4+ Trm KLRB1+CCR5+	CD4+ T	T/ILC	is_ti
FALSE	1	7	1763	1	0.000567215	0.142857	c2.cp.reactome.v2024.1.Hs.symbols	SUMO_IS_TRANSFERRED_FROM_E1_TO_E2_UBE2I_UBC9	8839	1511	NA	ti	CD4+ Trm KLRB1+CCR5+	CD4+ T	T/ILC	is_ti
FALSE	1	11	1621	1	0.000616903	0.0909091	c2.cp.reactome.v2024.1.Hs.symbols	RECEPTOR_MEDIATED_MITOPHAGY	8839	1142	NA	ti	CD4+ Trm KLRB1+CCR5+	CD4+ T	T/ILC	is_ti
FALSE	1	18	1242	6	0.00483092	0.333333	c2.cp.reactome.v2024.1.Hs.symbols	SIGNALLING_TO_RAS	8839	1459	NA	ti	CD4+ Trm KLRB1+CCR5+	CD4+ T	T/ILC	is_ti
FALSE	1	32	1741	14	0.00804136	0.4375	c2.cp.reactome.v2024.1.Hs.symbols	SIGNALLING_TO_ERKS	8839	1457	NA	ti	CD4+ Trm KLRB1+CCR5+	CD4+ T	T/ILC	is_ti
FALSE	1	29	316	3	0.00949367	0.103448	c2.cp.reactome.v2024.1.Hs.symbols	SIALIC_ACID_METABOLISM	8839	1379	NA	ti	CD4+ Trm KLRB1+CCR5+	CD4+ T	T/ILC	is_ti
FALSE	1	13	1741	3	0.00172315	0.230769	c2.cp.reactome.v2024.1.Hs.symbols	SIGNALING_BY_ACTIVIN	8839	1381	NA	ti	CD4+ Trm KLRB1+CCR5+	CD4+ T	T/ILC	is_ti
FALSE	1	27	427	3	0.00702576	0.111111	c2.cp.reactome.v2024.1.Hs.symbols	SIGNALING_BY_ALK	8839	1382	NA	ti	CD4+ Trm KLRB1+CCR5+	CD4+ T	T/ILC	is_ti
FALSE	1	23	187	2	0.0106952	0.0869565	c2.cp.reactome.v2024.1.Hs.symbols	SIGNALING_BY_BMP	8839	1384	NA	ti	CD4+ Trm KLRB1+CCR5+	CD4+ T	T/ILC	is_ti
FALSE	1	59	1775	17	0.00957746	0.288136	c2.cp.reactome.v2024.1.Hs.symbols	SIGNALING_BY_BRAF_AND_RAF1_FUSIONS	8839	1385	NA	ti	CD4+ Trm KLRB1+CCR5+	CD4+ T	T/ILC	is_ti
FALSE	1	29	445	5	0.011236	0.172414	c2.cp.reactome.v2024.1.Hs.symbols	SIGNALING_BY_CSF3_G_CSF	8839	1387	NA	ti	CD4+ Trm KLRB1+CCR5+	CD4+ T	T/ILC	is_ti
FALSE	1	15	1559	5	0.00320718	0.333333	c2.cp.reactome.v2024.1.Hs.symbols	SIGNALING_BY_CTNNB1_PHOSPHO_SITE_MUTANTS	8839	1388	NA	ti	CD4+ Trm KLRB1+CCR5+	CD4+ T	T/ILC	is_ti
FALSE	1	17	1295	5	0.003861	0.294118	c2.cp.reactome.v2024.1.Hs.symbols	SIGNALING_BY_CYTOSOLIC_FGFR1_FUSION_MUTANTS	8839	1389	NA	ti	CD4+ Trm KLRB1+CCR5+	CD4+ T	T/ILC	is_ti
FALSE	1	8	1242	2	0.00161031	0.25	c2.cp.reactome.v2024.1.Hs.symbols	SHC_RELATED_EVENTS_TRIGGERED_BY_IGF1R	8839	1378	NA	ti	CD4+ Trm KLRB1+CCR5+	CD4+ T	T/ILC	is_ti
FALSE	1	48	1242	15	0.0120773	0.3125	c2.cp.reactome.v2024.1.Hs.symbols	SIGNALING_BY_EGFR	8839	1390	NA	ti	CD4+ Trm KLRB1+CCR5+	CD4+ T	T/ILC	is_ti
FALSE	1	47	1566	12	0.00766284	0.255319	c2.cp.reactome.v2024.1.Hs.symbols	SIGNALING_BY_ERBB2	8839	1392	NA	ti	CD4+ Trm KLRB1+CCR5+	CD4+ T	T/ILC	is_ti
FALSE	1	15	1553	6	0.00386349	0.4	c2.cp.reactome.v2024.1.Hs.symbols	SIGNALING_BY_ERBB2_ECD_MUTANTS	8839	1393	NA	ti	CD4+ Trm KLRB1+CCR5+	CD4+ T	T/ILC	is_ti
FALSE	1	24	1553	6	0.00386349	0.25	c2.cp.reactome.v2024.1.Hs.symbols	SIGNALING_BY_ERBB2_IN_CANCER	8839	1394	NA	ti	CD4+ Trm KLRB1+CCR5+	CD4+ T	T/ILC	is_ti
FALSE	1	49	1242	6	0.00483092	0.122449	c2.cp.reactome.v2024.1.Hs.symbols	SIGNALING_BY_ERBB4	8839	1395	NA	ti	CD4+ Trm KLRB1+CCR5+	CD4+ T	T/ILC	is_ti
FALSE	1	24	1298	9	0.00693374	0.375	c2.cp.reactome.v2024.1.Hs.symbols	SIGNALING_BY_ERYTHROPOIETIN	8839	1396	NA	ti	CD4+ Trm KLRB1+CCR5+	CD4+ T	T/ILC	is_ti
FALSE	1	70	1741	19	0.0109133	0.271429	c2.cp.reactome.v2024.1.Hs.symbols	SIGNALING_BY_FGFR	8839	1397	NA	ti	CD4+ Trm KLRB1+CCR5+	CD4+ T	T/ILC	is_ti
FALSE	1	39	1309	10	0.00763942	0.25641	c2.cp.reactome.v2024.1.Hs.symbols	SIGNALING_BY_FGFR1	8839	1398	NA	ti	CD4+ Trm KLRB1+CCR5+	CD4+ T	T/ILC	is_ti
FALSE	1	29	1295	7	0.00540541	0.241379	c2.cp.reactome.v2024.1.Hs.symbols	SIGNALING_BY_FGFR1_IN_DISEASE	8839	1399	NA	ti	CD4+ Trm KLRB1+CCR5+	CD4+ T	T/ILC	is_ti
FALSE	1	22	1566	7	0.00446999	0.318182	c2.cp.reactome.v2024.1.Hs.symbols	SIGNALING_BY_EGFR_IN_CANCER	8839	1391	NA	ti	CD4+ Trm KLRB1+CCR5+	CD4+ T	T/ILC	is_ti
FALSE	1	9	1242	2	0.00161031	0.222222	c2.cp.reactome.v2024.1.Hs.symbols	SHC_MEDIATED_CASCADE_FGFR4	8839	1377	NA	ti	CD4+ Trm KLRB1+CCR5+	CD4+ T	T/ILC	is_ti
FALSE	1	8	1242	2	0.00161031	0.25	c2.cp.reactome.v2024.1.Hs.symbols	SHC_MEDIATED_CASCADE_FGFR3	8839	1376	NA	ti	CD4+ Trm KLRB1+CCR5+	CD4+ T	T/ILC	is_ti
FALSE	1	11	1242	2	0.00161031	0.181818	c2.cp.reactome.v2024.1.Hs.symbols	SHC_MEDIATED_CASCADE_FGFR1	8839	1375	NA	ti	CD4+ Trm KLRB1+CCR5+	CD4+ T	T/ILC	is_ti
FALSE	1	60	1737	15	0.00863558	0.25	c2.cp.reactome.v2024.1.Hs.symbols	SCF_SKP2_MEDIATED_DEGRADATION_OF_P27_P21	8839	1350	NA	ti	CD4+ Trm KLRB1+CCR5+	CD4+ T	T/ILC	is_ti
FALSE	1	27	951	5	0.00525762	0.185185	c2.cp.reactome.v2024.1.Hs.symbols	SEALING_OF_THE_NUCLEAR_ENVELOPE_NE_BY_ESCRT_III	8839	1351	NA	ti	CD4+ Trm KLRB1+CCR5+	CD4+ T	T/ILC	is_ti
FALSE	1	81	12	1	0.0833333	0.0123457	c2.cp.reactome.v2024.1.Hs.symbols	SELECTIVE_AUTOPHAGY	8839	1352	NA	ti	CD4+ Trm KLRB1+CCR5+	CD4+ T	T/ILC	is_ti
FALSE	1	105	356	2	0.00561798	0.0190476	c2.cp.reactome.v2024.1.Hs.symbols	SELENOAMINO_ACID_METABOLISM	8839	1353	NA	ti	CD4+ Trm KLRB1+CCR5+	CD4+ T	T/ILC	is_ti
FALSE	1	14	1091	6	0.00549954	0.428571	c2.cp.reactome.v2024.1.Hs.symbols	SEMA3A_PLEXIN_REPULSION_SIGNALING_BY_INHIBITING_INTEGRIN_ADHESION	8839	1355	NA	ti	CD4+ Trm KLRB1+CCR5+	CD4+ T	T/ILC	is_ti
FALSE	1	20	262	3	0.0114504	0.15	c2.cp.reactome.v2024.1.Hs.symbols	SEMA4D_INDUCED_CELL_MIGRATION_AND_GROWTH_CONE_COLLAPSE	8839	1356	NA	ti	CD4+ Trm KLRB1+CCR5+	CD4+ T	T/ILC	is_ti
FALSE	1	24	1776	11	0.00619369	0.458333	c2.cp.reactome.v2024.1.Hs.symbols	SEMA4D_IN_SEMAPHORIN_SIGNALING	8839	1357	NA	ti	CD4+ Trm KLRB1+CCR5+	CD4+ T	T/ILC	is_ti
FALSE	1	8	1357	4	0.00294768	0.5	c2.cp.reactome.v2024.1.Hs.symbols	SEMA4D_MEDIATED_INHIBITION_OF_CELL_ATTACHMENT_AND_MIGRATION	8839	1358	NA	ti	CD4+ Trm KLRB1+CCR5+	CD4+ T	T/ILC	is_ti
FALSE	1	52	3	1	0.333333	0.0192308	c2.cp.reactome.v2024.1.Hs.symbols	SENESCENCE_ASSOCIATED_SECRETORY_PHENOTYPE_SASP	8839	1360	NA	ti	CD4+ Trm KLRB1+CCR5+	CD4+ T	T/ILC	is_ti
FALSE	1	6	1368	1	0.000730994	0.166667	c2.cp.reactome.v2024.1.Hs.symbols	SENSING_OF_DNA_DOUBLE_STRAND_BREAKS	8839	1361	NA	ti	CD4+ Trm KLRB1+CCR5+	CD4+ T	T/ILC	is_ti
FALSE	1	187	36	1	0.0277778	0.00534759	c2.cp.reactome.v2024.1.Hs.symbols	SENSORY_PERCEPTION	8839	1362	NA	ti	CD4+ Trm KLRB1+CCR5+	CD4+ T	T/ILC	is_ti
FALSE	1	23	1018	1	0.000982318	0.0434783	c2.cp.reactome.v2024.1.Hs.symbols	SENSORY_PERCEPTION_OF_TASTE	8839	1364	NA	ti	CD4+ Trm KLRB1+CCR5+	CD4+ T	T/ILC	is_ti
FALSE	1	62	1595	6	0.00376176	0.0967742	c2.cp.reactome.v2024.1.Hs.symbols	SENSORY_PROCESSING_OF_SOUND	8839	1365	NA	ti	CD4+ Trm KLRB1+CCR5+	CD4+ T	T/ILC	is_ti
FALSE	1	43	1595	5	0.0031348	0.116279	c2.cp.reactome.v2024.1.Hs.symbols	SENSORY_PROCESSING_OF_SOUND_BY_OUTER_HAIR_CELLS_OF_THE_COCHLEA	8839	1366	NA	ti	CD4+ Trm KLRB1+CCR5+	CD4+ T	T/ILC	is_ti
FALSE	1	184	1754	54	0.0307868	0.293478	c2.cp.reactome.v2024.1.Hs.symbols	SEPARATION_OF_SISTER_CHROMATIDS	8839	1367	NA	ti	CD4+ Trm KLRB1+CCR5+	CD4+ T	T/ILC	is_ti
FALSE	1	18	103	1	0.00970874	0.0555556	c2.cp.reactome.v2024.1.Hs.symbols	SEROTONIN_NEUROTRANSMITTER_RELEASE_CYCLE	8839	1370	NA	ti	CD4+ Trm KLRB1+CCR5+	CD4+ T	T/ILC	is_ti
FALSE	1	11	1242	2	0.00161031	0.181818	c2.cp.reactome.v2024.1.Hs.symbols	SHC1_EVENTS_IN_EGFR_SIGNALING	8839	1372	NA	ti	CD4+ Trm KLRB1+CCR5+	CD4+ T	T/ILC	is_ti
FALSE	1	20	1242	2	0.00161031	0.1	c2.cp.reactome.v2024.1.Hs.symbols	SHC1_EVENTS_IN_ERBB2_SIGNALING	8839	1373	NA	ti	CD4+ Trm KLRB1+CCR5+	CD4+ T	T/ILC	is_ti
FALSE	1	13	1242	2	0.00161031	0.153846	c2.cp.reactome.v2024.1.Hs.symbols	SHC1_EVENTS_IN_ERBB4_SIGNALING	8839	1374	NA	ti	CD4+ Trm KLRB1+CCR5+	CD4+ T	T/ILC	is_ti
FALSE	1	59	1741	16	0.00919012	0.271186	c2.cp.reactome.v2024.1.Hs.symbols	SIGNALING_BY_FGFR2	8839	1400	NA	ti	CD4+ Trm KLRB1+CCR5+	CD4+ T	T/ILC	is_ti
FALSE	1	4	1446	1	0.000691563	0.25	c2.cp.reactome.v2024.1.Hs.symbols	SIGNALLING_TO_P38_VIA_RIT_AND_RIN	8839	1458	NA	ti	CD4+ Trm KLRB1+CCR5+	CD4+ T	T/ILC	is_ti
FALSE	1	18	1485	4	0.0026936	0.222222	c2.cp.reactome.v2024.1.Hs.symbols	SIGNALING_BY_FGFR2_IIIA_TM	8839	1401	NA	ti	CD4+ Trm KLRB1+CCR5+	CD4+ T	T/ILC	is_ti
FALSE	1	30	1242	7	0.00563607	0.233333	c2.cp.reactome.v2024.1.Hs.symbols	SIGNALING_BY_FGFR3	8839	1403	NA	ti	CD4+ Trm KLRB1+CCR5+	CD4+ T	T/ILC	is_ti
FALSE	1	45	750	6	0.008	0.133333	c2.cp.reactome.v2024.1.Hs.symbols	SIGNALING_BY_NOTCH3	8839	1432	NA	ti	CD4+ Trm KLRB1+CCR5+	CD4+ T	T/ILC	is_ti
FALSE	1	81	1737	23	0.0132412	0.283951	c2.cp.reactome.v2024.1.Hs.symbols	SIGNALING_BY_NOTCH4	8839	1433	NA	ti	CD4+ Trm KLRB1+CCR5+	CD4+ T	T/ILC	is_ti
FALSE	1	22	1242	7	0.00563607	0.318182	c2.cp.reactome.v2024.1.Hs.symbols	SIGNALING_BY_NTRK2_TRKB	8839	1434	NA	ti	CD4+ Trm KLRB1+CCR5+	CD4+ T	T/ILC	is_ti
FALSE	1	16	1643	4	0.00243457	0.25	c2.cp.reactome.v2024.1.Hs.symbols	SIGNALING_BY_NTRK3_TRKC	8839	1435	NA	ti	CD4+ Trm KLRB1+CCR5+	CD4+ T	T/ILC	is_ti
FALSE	1	211	6	2	0.333333	0.00947867	c2.cp.reactome.v2024.1.Hs.symbols	SIGNALING_BY_NUCLEAR_RECEPTORS	8839	1437	NA	ti	CD4+ Trm KLRB1+CCR5+	CD4+ T	T/ILC	is_ti
FALSE	1	11	1242	3	0.00241546	0.272727	c2.cp.reactome.v2024.1.Hs.symbols	SIGNALING_BY_PDGFRA_TRANSMEMBRANE_JUXTAMEMBRANE_AND_KINASE_DOMAIN_MUTANTS	8839	1439	NA	ti	CD4+ Trm KLRB1+CCR5+	CD4+ T	T/ILC	is_ti
FALSE	1	18	1312	4	0.00304878	0.222222	c2.cp.reactome.v2024.1.Hs.symbols	SIGNALING_BY_PDGFR_IN_DISEASE	8839	1440	NA	ti	CD4+ Trm KLRB1+CCR5+	CD4+ T	T/ILC	is_ti
FALSE	1	50	1357	13	0.00957996	0.26	c2.cp.reactome.v2024.1.Hs.symbols	SIGNALING_BY_PTK6	8839	1441	NA	ti	CD4+ Trm KLRB1+CCR5+	CD4+ T	T/ILC	is_ti
FALSE	1	32	750	5	0.00666667	0.15625	c2.cp.reactome.v2024.1.Hs.symbols	SIGNALING_BY_NOTCH2	8839	1431	NA	ti	CD4+ Trm KLRB1+CCR5+	CD4+ T	T/ILC	is_ti
FALSE	1	34	603	4	0.0066335	0.117647	c2.cp.reactome.v2024.1.Hs.symbols	SIGNALING_BY_RETINOIC_ACID	8839	1443	NA	ti	CD4+ Trm KLRB1+CCR5+	CD4+ T	T/ILC	is_ti
FALSE	1	206	27	1	0.037037	0.00485437	c2.cp.reactome.v2024.1.Hs.symbols	SIGNALING_BY_ROBO_RECEPTORS	8839	1446	NA	ti	CD4+ Trm KLRB1+CCR5+	CD4+ T	T/ILC	is_ti
FALSE	1	40	868	6	0.00691244	0.15	c2.cp.reactome.v2024.1.Hs.symbols	SIGNALING_BY_TGFBR3	8839	1448	NA	ti	CD4+ Trm KLRB1+CCR5+	CD4+ T	T/ILC	is_ti
FALSE	1	138	776	21	0.0270619	0.152174	c2.cp.reactome.v2024.1.Hs.symbols	SIGNALING_BY_TGFB_FAMILY_MEMBERS	8839	1449	NA	ti	CD4+ Trm KLRB1+CCR5+	CD4+ T	T/ILC	is_ti
FALSE	1	8	1511	3	0.00198544	0.375	c2.cp.reactome.v2024.1.Hs.symbols	SIGNALING_BY_TGF_BETA_RECEPTOR_COMPLEX_IN_CANCER	8839	1451	NA	ti	CD4+ Trm KLRB1+CCR5+	CD4+ T	T/ILC	is_ti
FALSE	1	164	1764	40	0.0226757	0.243902	c2.cp.reactome.v2024.1.Hs.symbols	SIGNALING_BY_THE_B_CELL_RECEPTOR_BCR	8839	1452	NA	ti	CD4+ Trm KLRB1+CCR5+	CD4+ T	T/ILC	is_ti
FALSE	1	35	117	1	0.00854701	0.0285714	c2.cp.reactome.v2024.1.Hs.symbols	SIGNALING_BY_TYPE_1_INSULIN_LIKE_GROWTH_FACTOR_1_RECEPTOR_IGF1R	8839	1453	NA	ti	CD4+ Trm KLRB1+CCR5+	CD4+ T	T/ILC	is_ti
FALSE	1	241	1739	62	0.0356527	0.257261	c2.cp.reactome.v2024.1.Hs.symbols	SIGNALING_BY_WNT	8839	1455	NA	ti	CD4+ Trm KLRB1+CCR5+	CD4+ T	T/ILC	is_ti
FALSE	1	30	1559	6	0.00384862	0.2	c2.cp.reactome.v2024.1.Hs.symbols	SIGNALING_BY_WNT_IN_CANCER	8839	1456	NA	ti	CD4+ Trm KLRB1+CCR5+	CD4+ T	T/ILC	is_ti
FALSE	1	623	1776	175	0.098536	0.280899	c2.cp.reactome.v2024.1.Hs.symbols	SIGNALING_BY_RHO_GTPASES_MIRO_GTPASES_AND_RHOBTB3	8839	1444	NA	ti	CD4+ Trm KLRB1+CCR5+	CD4+ T	T/ILC	is_ti
FALSE	1	7	267	1	0.00374532	0.142857	c2.cp.reactome.v2024.1.Hs.symbols	SIGNALING_BY_NOTCH1_T_7_9_NOTCH1_M1580_K2555_TRANSLOCATION_MUTANT	8839	1430	NA	ti	CD4+ Trm KLRB1+CCR5+	CD4+ T	T/ILC	is_ti
FALSE	1	56	1	1	1	0.0178571	c2.cp.reactome.v2024.1.Hs.symbols	SIGNALING_BY_NOTCH1_PEST_DOMAIN_MUTANTS_IN_CANCER	8839	1429	NA	ti	CD4+ Trm KLRB1+CCR5+	CD4+ T	T/ILC	is_ti
FALSE	1	15	267	1	0.00374532	0.0666667	c2.cp.reactome.v2024.1.Hs.symbols	SIGNALING_BY_NOTCH1_HD_DOMAIN_MUTANTS_IN_CANCER	8839	1428	NA	ti	CD4+ Trm KLRB1+CCR5+	CD4+ T	T/ILC	is_ti
FALSE	1	30	1242	7	0.00563607	0.233333	c2.cp.reactome.v2024.1.Hs.symbols	SIGNALING_BY_FGFR4	8839	1404	NA	ti	CD4+ Trm KLRB1+CCR5+	CD4+ T	T/ILC	is_ti
FALSE	1	10	1242	2	0.00161031	0.2	c2.cp.reactome.v2024.1.Hs.symbols	SIGNALING_BY_FGFR4_IN_DISEASE	8839	1405	NA	ti	CD4+ Trm KLRB1+CCR5+	CD4+ T	T/ILC	is_ti
FALSE	1	48	1485	11	0.00740741	0.229167	c2.cp.reactome.v2024.1.Hs.symbols	SIGNALING_BY_FGFR_IN_DISEASE	8839	1406	NA	ti	CD4+ Trm KLRB1+CCR5+	CD4+ T	T/ILC	is_ti
FALSE	1	18	1312	6	0.00457317	0.333333	c2.cp.reactome.v2024.1.Hs.symbols	SIGNALING_BY_FLT3_FUSION_PROTEINS	8839	1407	NA	ti	CD4+ Trm KLRB1+CCR5+	CD4+ T	T/ILC	is_ti
FALSE	1	15	366	2	0.00546448	0.133333	c2.cp.reactome.v2024.1.Hs.symbols	SIGNALING_BY_FLT3_ITD_AND_TKD_MUTANTS	8839	1408	NA	ti	CD4+ Trm KLRB1+CCR5+	CD4+ T	T/ILC	is_ti
FALSE	1	136	1740	41	0.0235632	0.301471	c2.cp.reactome.v2024.1.Hs.symbols	SIGNALING_BY_HEDGEHOG	8839	1410	NA	ti	CD4+ Trm KLRB1+CCR5+	CD4+ T	T/ILC	is_ti
FALSE	1	19	1686	6	0.00355872	0.315789	c2.cp.reactome.v2024.1.Hs.symbols	SIGNALING_BY_HIPPO	8839	1411	NA	ti	CD4+ Trm KLRB1+CCR5+	CD4+ T	T/ILC	is_ti
FALSE	1	63	127	2	0.015748	0.031746	c2.cp.reactome.v2024.1.Hs.symbols	SIGNALING_BY_INSULIN_RECEPTOR	8839	1412	NA	ti	CD4+ Trm KLRB1+CCR5+	CD4+ T	T/ILC	is_ti
FALSE	1	11	1060	2	0.00188679	0.181818	c2.cp.reactome.v2024.1.Hs.symbols	SIGNALING_BY_LEPTIN	8839	1415	NA	ti	CD4+ Trm KLRB1+CCR5+	CD4+ T	T/ILC	is_ti
FALSE	1	11	130	1	0.00769231	0.0909091	c2.cp.reactome.v2024.1.Hs.symbols	SIGNALING_BY_LTK	8839	1417	NA	ti	CD4+ Trm KLRB1+CCR5+	CD4+ T	T/ILC	is_ti
FALSE	1	7	1741	2	0.00114877	0.285714	c2.cp.reactome.v2024.1.Hs.symbols	SIGNALING_BY_LTK_IN_CANCER	8839	1418	NA	ti	CD4+ Trm KLRB1+CCR5+	CD4+ T	T/ILC	is_ti
FALSE	1	6	284	2	0.00704225	0.333333	c2.cp.reactome.v2024.1.Hs.symbols	SIGNALING_BY_MAPK_MUTANTS	8839	1419	NA	ti	CD4+ Trm KLRB1+CCR5+	CD4+ T	T/ILC	is_ti
FALSE	1	4	1312	1	0.000762195	0.25	c2.cp.reactome.v2024.1.Hs.symbols	SIGNALING_BY_MEMBRANE_TETHERED_FUSIONS_OF_PDGFRA_OR_PDGFRB	8839	1420	NA	ti	CD4+ Trm KLRB1+CCR5+	CD4+ T	T/ILC	is_ti
FALSE	1	69	1242	19	0.0152979	0.275362	c2.cp.reactome.v2024.1.Hs.symbols	SIGNALING_BY_MET	8839	1421	NA	ti	CD4+ Trm KLRB1+CCR5+	CD4+ T	T/ILC	is_ti
FALSE	1	38	1775	13	0.00732394	0.342105	c2.cp.reactome.v2024.1.Hs.symbols	SIGNALING_BY_MODERATE_KINASE_ACTIVITY_BRAF_MUTANTS	8839	1422	NA	ti	CD4+ Trm KLRB1+CCR5+	CD4+ T	T/ILC	is_ti
FALSE	1	8	1590	2	0.00125786	0.25	c2.cp.reactome.v2024.1.Hs.symbols	SIGNALING_BY_MRAS_COMPLEX_MUTANTS	8839	1423	NA	ti	CD4+ Trm KLRB1+CCR5+	CD4+ T	T/ILC	is_ti
FALSE	1	15	35	1	0.0285714	0.0666667	c2.cp.reactome.v2024.1.Hs.symbols	SIGNALING_BY_NODAL	8839	1425	NA	ti	CD4+ Trm KLRB1+CCR5+	CD4+ T	T/ILC	is_ti
FALSE	1	171	1	1	1	0.00584795	c2.cp.reactome.v2024.1.Hs.symbols	SIGNALING_BY_NOTCH	8839	1426	NA	ti	CD4+ Trm KLRB1+CCR5+	CD4+ T	T/ILC	is_ti
FALSE	1	71	15	2	0.133333	0.028169	c2.cp.reactome.v2024.1.Hs.symbols	SIGNALING_BY_NOTCH1	8839	1427	NA	ti	CD4+ Trm KLRB1+CCR5+	CD4+ T	T/ILC	is_ti
FALSE	1	31	1485	6	0.0040404	0.193548	c2.cp.reactome.v2024.1.Hs.symbols	SIGNALING_BY_FGFR2_IN_DISEASE	8839	1402	NA	ti	CD4+ Trm KLRB1+CCR5+	CD4+ T	T/ILC	is_ti
FALSE	1	6	1174	3	0.00255537	0.5	c2.cp.reactome.v2024.1.Hs.symbols	REACTIONS_SPECIFIC_TO_THE_COMPLEX_N_GLYCAN_SYNTHESIS_PATHWAY	8839	1141	NA	ti	CD4+ Trm KLRB1+CCR5+	CD4+ T	T/ILC	is_ti
FALSE	1	15	563	1	0.0017762	0.0666667	c2.cp.reactome.v2024.1.Hs.symbols	RA_BIOSYNTHESIS_PATHWAY	8839	1140	NA	ti	CD4+ Trm KLRB1+CCR5+	CD4+ T	T/ILC	is_ti
FALSE	1	6	76	1	0.0131579	0.166667	c2.cp.reactome.v2024.1.Hs.symbols	RAS_SIGNALING_DOWNSTREAM_OF_NF1_LOSS_OF_FUNCTION_VARIANTS	8839	1139	NA	ti	CD4+ Trm KLRB1+CCR5+	CD4+ T	T/ILC	is_ti
FALSE	1	18	1258	1	0.000794913	0.0555556	c2.cp.reactome.v2024.1.Hs.symbols	MITOCHONDRIAL_TRNA_AMINOACYLATION	8839	845	NA	ti	CD4+ Trm KLRB1+CCR5+	CD4+ T	T/ILC	is_ti
FALSE	1	38	1761	5	0.0028393	0.131579	c2.cp.reactome.v2024.1.Hs.symbols	MITOPHAGY	8839	847	NA	ti	CD4+ Trm KLRB1+CCR5+	CD4+ T	T/ILC	is_ti
FALSE	1	149	1737	39	0.0224525	0.261745	c2.cp.reactome.v2024.1.Hs.symbols	MITOTIC_G1_PHASE_AND_G1_S_TRANSITION	8839	848	NA	ti	CD4+ Trm KLRB1+CCR5+	CD4+ T	T/ILC	is_ti
FALSE	1	192	1740	47	0.0270115	0.244792	c2.cp.reactome.v2024.1.Hs.symbols	MITOTIC_G2_G2_M_PHASES	8839	849	NA	ti	CD4+ Trm KLRB1+CCR5+	CD4+ T	T/ILC	is_ti
FALSE	1	196	1620	47	0.0290123	0.239796	c2.cp.reactome.v2024.1.Hs.symbols	MITOTIC_PROMETAPHASE	8839	851	NA	ti	CD4+ Trm KLRB1+CCR5+	CD4+ T	T/ILC	is_ti
FALSE	1	81	1116	19	0.0170251	0.234568	c2.cp.reactome.v2024.1.Hs.symbols	MITOTIC_PROPHASE	8839	852	NA	ti	CD4+ Trm KLRB1+CCR5+	CD4+ T	T/ILC	is_ti
FALSE	1	110	1618	31	0.0191595	0.281818	c2.cp.reactome.v2024.1.Hs.symbols	MITOTIC_SPINDLE_CHECKPOINT	8839	853	NA	ti	CD4+ Trm KLRB1+CCR5+	CD4+ T	T/ILC	is_ti
FALSE	1	13	1754	4	0.0022805	0.307692	c2.cp.reactome.v2024.1.Hs.symbols	MITOTIC_TELOPHASE_CYTOKINESIS	8839	854	NA	ti	CD4+ Trm KLRB1+CCR5+	CD4+ T	T/ILC	is_ti
FALSE	1	94	1703	9	0.00528479	0.0957447	c2.cp.reactome.v2024.1.Hs.symbols	MITOCHONDRIAL_TRANSLATION	8839	844	NA	ti	CD4+ Trm KLRB1+CCR5+	CD4+ T	T/ILC	is_ti
FALSE	1	7	134	1	0.00746269	0.142857	c2.cp.reactome.v2024.1.Hs.symbols	MODULATION_BY_MTB_OF_HOST_IMMUNE_SYSTEM	8839	855	NA	ti	CD4+ Trm KLRB1+CCR5+	CD4+ T	T/ILC	is_ti
FALSE	1	28	1485	7	0.0047138	0.25	c2.cp.reactome.v2024.1.Hs.symbols	MRNA_CAPPING	8839	858	NA	ti	CD4+ Trm KLRB1+CCR5+	CD4+ T	T/ILC	is_ti
FALSE	1	13	938	1	0.0010661	0.0769231	c2.cp.reactome.v2024.1.Hs.symbols	MRNA_DECAY_BY_3_TO_5_EXORIBONUCLEASE	8839	859	NA	ti	CD4+ Trm KLRB1+CCR5+	CD4+ T	T/ILC	is_ti
FALSE	1	15	724	1	0.00138122	0.0666667	c2.cp.reactome.v2024.1.Hs.symbols	MRNA_DECAY_BY_5_TO_3_EXORIBONUCLEASE	8839	860	NA	ti	CD4+ Trm KLRB1+CCR5+	CD4+ T	T/ILC	is_ti
FALSE	1	8	1607	2	0.00124456	0.25	c2.cp.reactome.v2024.1.Hs.symbols	MRNA_EDITING	8839	861	NA	ti	CD4+ Trm KLRB1+CCR5+	CD4+ T	T/ILC	is_ti
FALSE	1	211	1771	54	0.0304912	0.255924	c2.cp.reactome.v2024.1.Hs.symbols	MRNA_SPLICING	8839	863	NA	ti	CD4+ Trm KLRB1+CCR5+	CD4+ T	T/ILC	is_ti
FALSE	1	50	1727	18	0.0104227	0.36	c2.cp.reactome.v2024.1.Hs.symbols	MRNA_SPLICING_MINOR_PATHWAY	8839	864	NA	ti	CD4+ Trm KLRB1+CCR5+	CD4+ T	T/ILC	is_ti
FALSE	1	24	1572	5	0.00318066	0.208333	c2.cp.reactome.v2024.1.Hs.symbols	MTORC1_MEDIATED_SIGNALLING	8839	865	NA	ti	CD4+ Trm KLRB1+CCR5+	CD4+ T	T/ILC	is_ti
FALSE	1	39	933	6	0.00643087	0.153846	c2.cp.reactome.v2024.1.Hs.symbols	MTOR_SIGNALLING	8839	866	NA	ti	CD4+ Trm KLRB1+CCR5+	CD4+ T	T/ILC	is_ti
FALSE	1	21	473	3	0.00634249	0.142857	c2.cp.reactome.v2024.1.Hs.symbols	MOLECULES_ASSOCIATED_WITH_ELASTIC_FIBRES	8839	856	NA	ti	CD4+ Trm KLRB1+CCR5+	CD4+ T	T/ILC	is_ti
FALSE	1	62	578	3	0.00519031	0.0483871	c2.cp.reactome.v2024.1.Hs.symbols	MITOCHONDRIAL_PROTEIN_IMPORT	8839	842	NA	ti	CD4+ Trm KLRB1+CCR5+	CD4+ T	T/ILC	is_ti
FALSE	1	97	290	1	0.00344828	0.0103093	c2.cp.reactome.v2024.1.Hs.symbols	MITOCHONDRIAL_PROTEIN_DEGRADATION	8839	841	NA	ti	CD4+ Trm KLRB1+CCR5+	CD4+ T	T/ILC	is_ti
FALSE	1	13	559	1	0.00178891	0.0769231	c2.cp.reactome.v2024.1.Hs.symbols	MITOCHONDRIAL_IRON_SULFUR_CLUSTER_BIOGENESIS	8839	840	NA	ti	CD4+ Trm KLRB1+CCR5+	CD4+ T	T/ILC	is_ti
FALSE	1	11	1332	2	0.0015015	0.181818	c2.cp.reactome.v2024.1.Hs.symbols	METHYLATION	8839	816	NA	ti	CD4+ Trm KLRB1+CCR5+	CD4+ T	T/ILC	is_ti
FALSE	1	23	61	2	0.0327869	0.0869565	c2.cp.reactome.v2024.1.Hs.symbols	MET_ACTIVATES_PTK2_SIGNALING	8839	818	NA	ti	CD4+ Trm KLRB1+CCR5+	CD4+ T	T/ILC	is_ti
FALSE	1	5	1060	1	0.000943396	0.2	c2.cp.reactome.v2024.1.Hs.symbols	MET_ACTIVATES_PTPN11	8839	819	NA	ti	CD4+ Trm KLRB1+CCR5+	CD4+ T	T/ILC	is_ti
FALSE	1	11	1616	6	0.00371287	0.545455	c2.cp.reactome.v2024.1.Hs.symbols	MET_ACTIVATES_RAP1_AND_RAC1	8839	820	NA	ti	CD4+ Trm KLRB1+CCR5+	CD4+ T	T/ILC	is_ti
FALSE	1	11	1242	2	0.00161031	0.181818	c2.cp.reactome.v2024.1.Hs.symbols	MET_ACTIVATES_RAS_SIGNALING	8839	821	NA	ti	CD4+ Trm KLRB1+CCR5+	CD4+ T	T/ILC	is_ti
FALSE	1	33	61	2	0.0327869	0.0606061	c2.cp.reactome.v2024.1.Hs.symbols	MET_PROMOTES_CELL_MOTILITY	8839	823	NA	ti	CD4+ Trm KLRB1+CCR5+	CD4+ T	T/ILC	is_ti
FALSE	1	10	1210	3	0.00247934	0.3	c2.cp.reactome.v2024.1.Hs.symbols	MET_RECEPTOR_RECYCLING	8839	825	NA	ti	CD4+ Trm KLRB1+CCR5+	CD4+ T	T/ILC	is_ti
FALSE	1	24	1739	9	0.00517539	0.375	c2.cp.reactome.v2024.1.Hs.symbols	MICRORNA_MIRNA_BIOGENESIS	8839	827	NA	ti	CD4+ Trm KLRB1+CCR5+	CD4+ T	T/ILC	is_ti
FALSE	1	8	1317	1	0.000759301	0.125	c2.cp.reactome.v2024.1.Hs.symbols	MIRO_GTPASE_CYCLE	8839	829	NA	ti	CD4+ Trm KLRB1+CCR5+	CD4+ T	T/ILC	is_ti
FALSE	1	6	727	1	0.00137552	0.166667	c2.cp.reactome.v2024.1.Hs.symbols	MISCELLANEOUS_SUBSTRATES	8839	830	NA	ti	CD4+ Trm KLRB1+CCR5+	CD4+ T	T/ILC	is_ti
FALSE	1	20	764	1	0.0013089	0.05	c2.cp.reactome.v2024.1.Hs.symbols	MISCELLANEOUS_TRANSPORT_AND_BINDING_EVENTS	8839	831	NA	ti	CD4+ Trm KLRB1+CCR5+	CD4+ T	T/ILC	is_ti
FALSE	1	15	1253	3	0.00239425	0.2	c2.cp.reactome.v2024.1.Hs.symbols	MISMATCH_REPAIR	8839	832	NA	ti	CD4+ Trm KLRB1+CCR5+	CD4+ T	T/ILC	is_ti
FALSE	1	84	1495	23	0.0153846	0.27381	c2.cp.reactome.v2024.1.Hs.symbols	MITF_M_DEPENDENT_GENE_EXPRESSION	8839	833	NA	ti	CD4+ Trm KLRB1+CCR5+	CD4+ T	T/ILC	is_ti
FALSE	1	106	8	1	0.125	0.00943396	c2.cp.reactome.v2024.1.Hs.symbols	MITF_M_REGULATED_MELANOCYTE_DEVELOPMENT	8839	834	NA	ti	CD4+ Trm KLRB1+CCR5+	CD4+ T	T/ILC	is_ti
FALSE	1	87	1705	21	0.0123167	0.241379	c2.cp.reactome.v2024.1.Hs.symbols	MITOCHONDRIAL_BIOGENESIS	8839	835	NA	ti	CD4+ Trm KLRB1+CCR5+	CD4+ T	T/ILC	is_ti
FALSE	1	22	578	1	0.0017301	0.0454545	c2.cp.reactome.v2024.1.Hs.symbols	MITOCHONDRIAL_CALCIUM_ION_TRANSPORT	8839	836	NA	ti	CD4+ Trm KLRB1+CCR5+	CD4+ T	T/ILC	is_ti
FALSE	1	33	1421	3	0.00211119	0.0909091	c2.cp.reactome.v2024.1.Hs.symbols	MITOCHONDRIAL_FATTY_ACID_BETA_OXIDATION	8839	837	NA	ti	CD4+ Trm KLRB1+CCR5+	CD4+ T	T/ILC	is_ti
FALSE	1	10	717	1	0.0013947	0.1	c2.cp.reactome.v2024.1.Hs.symbols	MITOCHONDRIAL_FATTY_ACID_BETA_OXIDATION_OF_SATURATED_FATTY_ACIDS	8839	838	NA	ti	CD4+ Trm KLRB1+CCR5+	CD4+ T	T/ILC	is_ti
FALSE	1	5	717	1	0.0013947	0.2	c2.cp.reactome.v2024.1.Hs.symbols	MITOCHONDRIAL_FATTY_ACID_BETA_OXIDATION_OF_UNSATURATED_FATTY_ACIDS	8839	839	NA	ti	CD4+ Trm KLRB1+CCR5+	CD4+ T	T/ILC	is_ti
FALSE	1	148	10	1	0.1	0.00675676	c2.cp.reactome.v2024.1.Hs.symbols	MUSCLE_CONTRACTION	8839	870	NA	ti	CD4+ Trm KLRB1+CCR5+	CD4+ T	T/ILC	is_ti
FALSE	1	20	1656	4	0.00241546	0.2	c2.cp.reactome.v2024.1.Hs.symbols	METAL_ION_SLC_TRANSPORTERS	8839	813	NA	ti	CD4+ Trm KLRB1+CCR5+	CD4+ T	T/ILC	is_ti
FALSE	1	8	112	1	0.00892857	0.125	c2.cp.reactome.v2024.1.Hs.symbols	MYOCLONIC_EPILEPSY_OF_LAFORA	8839	872	NA	ti	CD4+ Trm KLRB1+CCR5+	CD4+ T	T/ILC	is_ti
FALSE	1	28	1739	7	0.0040253	0.25	c2.cp.reactome.v2024.1.Hs.symbols	M_DECAY_DEGRADATION_OF_MATERNAL_MRNAS_BY_MATERNALLY_STORED_FACTORS	8839	874	NA	ti	CD4+ Trm KLRB1+CCR5+	CD4+ T	T/ILC	is_ti
FALSE	1	95	8	1	0.125	0.0105263	c2.cp.reactome.v2024.1.Hs.symbols	NEGATIVE_REGULATION_OF_THE_PI3K_AKT_NETWORK	8839	901	NA	ti	CD4+ Trm KLRB1+CCR5+	CD4+ T	T/ILC	is_ti
FALSE	1	34	1662	9	0.00541516	0.264706	c2.cp.reactome.v2024.1.Hs.symbols	NEGATIVE_REGULATORS_OF_DDX58_IFIH1_SIGNALING	8839	902	NA	ti	CD4+ Trm KLRB1+CCR5+	CD4+ T	T/ILC	is_ti
FALSE	1	17	648	3	0.00462963	0.176471	c2.cp.reactome.v2024.1.Hs.symbols	NEPHRIN_FAMILY_INTERACTIONS	8839	903	NA	ti	CD4+ Trm KLRB1+CCR5+	CD4+ T	T/ILC	is_ti
FALSE	1	511	27	3	0.111111	0.00587084	c2.cp.reactome.v2024.1.Hs.symbols	NERVOUS_SYSTEM_DEVELOPMENT	8839	905	NA	ti	CD4+ Trm KLRB1+CCR5+	CD4+ T	T/ILC	is_ti
FALSE	1	41	1109	8	0.00721371	0.195122	c2.cp.reactome.v2024.1.Hs.symbols	NETRIN_1_SIGNALING	8839	906	NA	ti	CD4+ Trm KLRB1+CCR5+	CD4+ T	T/ILC	is_ti
FALSE	1	8	1060	1	0.000943396	0.125	c2.cp.reactome.v2024.1.Hs.symbols	NETRIN_MEDIATED_REPULSION_SIGNALS	8839	907	NA	ti	CD4+ Trm KLRB1+CCR5+	CD4+ T	T/ILC	is_ti
FALSE	1	49	60	1	0.0166667	0.0204082	c2.cp.reactome.v2024.1.Hs.symbols	NEUREXINS_AND_NEUROLIGINS	8839	908	NA	ti	CD4+ Trm KLRB1+CCR5+	CD4+ T	T/ILC	is_ti
FALSE	1	303	103	3	0.0291262	0.00990099	c2.cp.reactome.v2024.1.Hs.symbols	NEURONAL_SYSTEM	8839	910	NA	ti	CD4+ Trm KLRB1+CCR5+	CD4+ T	T/ILC	is_ti
FALSE	1	5	676	1	0.00147929	0.2	c2.cp.reactome.v2024.1.Hs.symbols	NEGATIVE_REGULATION_OF_TCF_DEPENDENT_SIGNALING_BY_DVL_INTERACTING_PROTEINS	8839	899	NA	ti	CD4+ Trm KLRB1+CCR5+	CD4+ T	T/ILC	is_ti
FALSE	1	6	1332	1	0.000750751	0.166667	c2.cp.reactome.v2024.1.Hs.symbols	NEUROTRANSMITTER_CLEARANCE	8839	912	NA	ti	CD4+ Trm KLRB1+CCR5+	CD4+ T	T/ILC	is_ti
FALSE	1	41	103	1	0.00970874	0.0243902	c2.cp.reactome.v2024.1.Hs.symbols	NEUROTRANSMITTER_RELEASE_CYCLE	8839	914	NA	ti	CD4+ Trm KLRB1+CCR5+	CD4+ T	T/ILC	is_ti
FALSE	1	8	331	1	0.00302115	0.125	c2.cp.reactome.v2024.1.Hs.symbols	NFE2L2_REGULATES_PENTOSE_PHOSPHATE_PATHWAY_GENES	8839	916	NA	ti	CD4+ Trm KLRB1+CCR5+	CD4+ T	T/ILC	is_ti
FALSE	1	17	235	1	0.00425532	0.0588235	c2.cp.reactome.v2024.1.Hs.symbols	NFE2L2_REGULATING_ANTI_OXIDANT_DETOXIFICATION_ENZYMES	8839	917	NA	ti	CD4+ Trm KLRB1+CCR5+	CD4+ T	T/ILC	is_ti
FALSE	1	8	1641	1	0.000609385	0.125	c2.cp.reactome.v2024.1.Hs.symbols	NFE2L2_REGULATING_MDR_ASSOCIATED_ENZYMES	8839	920	NA	ti	CD4+ Trm KLRB1+CCR5+	CD4+ T	T/ILC	is_ti
FALSE	1	10	744	3	0.00403226	0.3	c2.cp.reactome.v2024.1.Hs.symbols	NFE2L2_REGULATING_TUMORIGENIC_GENES	8839	921	NA	ti	CD4+ Trm KLRB1+CCR5+	CD4+ T	T/ILC	is_ti
FALSE	1	12	1450	5	0.00344828	0.416667	c2.cp.reactome.v2024.1.Hs.symbols	NF_KB_ACTIVATION_THROUGH_FADD_RIP_1_PATHWAY_MEDIATED_BY_CASPASE_8_AND_10	8839	922	NA	ti	CD4+ Trm KLRB1+CCR5+	CD4+ T	T/ILC	is_ti
FALSE	1	12	1566	3	0.00191571	0.25	c2.cp.reactome.v2024.1.Hs.symbols	NF_KB_IS_ACTIVATED_AND_SIGNALS_SURVIVAL	8839	923	NA	ti	CD4+ Trm KLRB1+CCR5+	CD4+ T	T/ILC	is_ti
FALSE	1	17	1053	5	0.00474834	0.294118	c2.cp.reactome.v2024.1.Hs.symbols	NICOTINAMIDE_SALVAGING	8839	926	NA	ti	CD4+ Trm KLRB1+CCR5+	CD4+ T	T/ILC	is_ti
FALSE	1	152	379	7	0.0184697	0.0460526	c2.cp.reactome.v2024.1.Hs.symbols	NEUROTRANSMITTER_RECEPTORS_AND_POSTSYNAPTIC_SIGNAL_TRANSMISSION	8839	913	NA	ti	CD4+ Trm KLRB1+CCR5+	CD4+ T	T/ILC	is_ti
FALSE	1	54	1737	17	0.00978699	0.314815	c2.cp.reactome.v2024.1.Hs.symbols	NEGATIVE_REGULATION_OF_NOTCH4_SIGNALING	8839	898	NA	ti	CD4+ Trm KLRB1+CCR5+	CD4+ T	T/ILC	is_ti
FALSE	1	16	805	2	0.00248447	0.125	c2.cp.reactome.v2024.1.Hs.symbols	NEGATIVE_REGULATION_OF_NMDA_RECEPTOR_MEDIATED_NEURONAL_TRANSMISSION	8839	897	NA	ti	CD4+ Trm KLRB1+CCR5+	CD4+ T	T/ILC	is_ti
FALSE	1	20	1764	9	0.00510204	0.45	c2.cp.reactome.v2024.1.Hs.symbols	NEGATIVE_REGULATION_OF_MET_ACTIVITY	8839	896	NA	ti	CD4+ Trm KLRB1+CCR5+	CD4+ T	T/ILC	is_ti
FALSE	1	347	1765	98	0.0555241	0.282421	c2.cp.reactome.v2024.1.Hs.symbols	M_PHASE	8839	875	NA	ti	CD4+ Trm KLRB1+CCR5+	CD4+ T	T/ILC	is_ti
FALSE	1	5	1686	2	0.00118624	0.4	c2.cp.reactome.v2024.1.Hs.symbols	NADE_MODULATES_DEATH_SIGNALLING	8839	876	NA	ti	CD4+ Trm KLRB1+CCR5+	CD4+ T	T/ILC	is_ti
FALSE	1	8	254	1	0.00393701	0.125	c2.cp.reactome.v2024.1.Hs.symbols	NA_CL_DEPENDENT_NEUROTRANSMITTER_TRANSPORTERS	8839	877	NA	ti	CD4+ Trm KLRB1+CCR5+	CD4+ T	T/ILC	is_ti
FALSE	1	27	61	3	0.0491803	0.111111	c2.cp.reactome.v2024.1.Hs.symbols	NCAM1_INTERACTIONS	8839	878	NA	ti	CD4+ Trm KLRB1+CCR5+	CD4+ T	T/ILC	is_ti
FALSE	1	47	61	3	0.0491803	0.0638298	c2.cp.reactome.v2024.1.Hs.symbols	NCAM_SIGNALING_FOR_NEURITE_OUT_GROWTH	8839	879	NA	ti	CD4+ Trm KLRB1+CCR5+	CD4+ T	T/ILC	is_ti
FALSE	1	229	12	2	0.166667	0.00873362	c2.cp.reactome.v2024.1.Hs.symbols	NEDDYLATION	8839	881	NA	ti	CD4+ Trm KLRB1+CCR5+	CD4+ T	T/ILC	is_ti
FALSE	1	8	1505	5	0.00332226	0.625	c2.cp.reactome.v2024.1.Hs.symbols	NEF_AND_SIGNAL_TRANSDUCTION	8839	882	NA	ti	CD4+ Trm KLRB1+CCR5+	CD4+ T	T/ILC	is_ti
FALSE	1	9	1624	5	0.00307882	0.555556	c2.cp.reactome.v2024.1.Hs.symbols	NEF_MEDIATED_CD4_DOWN_REGULATION	8839	883	NA	ti	CD4+ Trm KLRB1+CCR5+	CD4+ T	T/ILC	is_ti
FALSE	1	7	1624	3	0.00184729	0.428571	c2.cp.reactome.v2024.1.Hs.symbols	NEF_MEDIATED_CD8_DOWN_REGULATION	8839	884	NA	ti	CD4+ Trm KLRB1+CCR5+	CD4+ T	T/ILC	is_ti
FALSE	1	9	865	2	0.00231214	0.222222	c2.cp.reactome.v2024.1.Hs.symbols	NEF_MEDIATED_DOWNREGULATION_OF_MHC_CLASS_I_COMPLEX_CELL_SURFACE_EXPRESSION	8839	885	NA	ti	CD4+ Trm KLRB1+CCR5+	CD4+ T	T/ILC	is_ti
FALSE	1	20	1624	8	0.00492611	0.4	c2.cp.reactome.v2024.1.Hs.symbols	NEF_MEDIATES_DOWN_MODULATION_OF_CELL_SURFACE_RECEPTORS_BY_RECRUITING_THEM_TO_CLATHRIN_ADAPTERS	8839	886	NA	ti	CD4+ Trm KLRB1+CCR5+	CD4+ T	T/ILC	is_ti
FALSE	1	45	1600	12	0.0075	0.266667	c2.cp.reactome.v2024.1.Hs.symbols	NEGATIVE_EPIGENETIC_REGULATION_OF_RRNA_EXPRESSION	8839	887	NA	ti	CD4+ Trm KLRB1+CCR5+	CD4+ T	T/ILC	is_ti
FALSE	1	6	1741	2	0.00114877	0.333333	c2.cp.reactome.v2024.1.Hs.symbols	NEGATIVE_FEEDBACK_REGULATION_OF_MAPK_PATHWAY	8839	888	NA	ti	CD4+ Trm KLRB1+CCR5+	CD4+ T	T/ILC	is_ti
FALSE	1	23	1060	4	0.00377358	0.173913	c2.cp.reactome.v2024.1.Hs.symbols	NEGATIVE_REGULATION_OF_FGFR1_SIGNALING	8839	890	NA	ti	CD4+ Trm KLRB1+CCR5+	CD4+ T	T/ILC	is_ti
FALSE	1	22	1060	4	0.00377358	0.181818	c2.cp.reactome.v2024.1.Hs.symbols	NEGATIVE_REGULATION_OF_FGFR2_SIGNALING	8839	891	NA	ti	CD4+ Trm KLRB1+CCR5+	CD4+ T	T/ILC	is_ti
FALSE	1	19	1060	4	0.00377358	0.210526	c2.cp.reactome.v2024.1.Hs.symbols	NEGATIVE_REGULATION_OF_FGFR3_SIGNALING	8839	892	NA	ti	CD4+ Trm KLRB1+CCR5+	CD4+ T	T/ILC	is_ti
FALSE	1	20	1060	4	0.00377358	0.2	c2.cp.reactome.v2024.1.Hs.symbols	NEGATIVE_REGULATION_OF_FGFR4_SIGNALING	8839	893	NA	ti	CD4+ Trm KLRB1+CCR5+	CD4+ T	T/ILC	is_ti
FALSE	1	15	615	5	0.00813008	0.333333	c2.cp.reactome.v2024.1.Hs.symbols	NEGATIVE_REGULATION_OF_FLT3	8839	894	NA	ti	CD4+ Trm KLRB1+CCR5+	CD4+ T	T/ILC	is_ti
FALSE	1	42	309	6	0.0194175	0.142857	c2.cp.reactome.v2024.1.Hs.symbols	NEGATIVE_REGULATION_OF_MAPK_PATHWAY	8839	895	NA	ti	CD4+ Trm KLRB1+CCR5+	CD4+ T	T/ILC	is_ti
FALSE	1	23	1424	4	0.00280899	0.173913	c2.cp.reactome.v2024.1.Hs.symbols	MYOGENESIS	8839	873	NA	ti	CD4+ Trm KLRB1+CCR5+	CD4+ T	T/ILC	is_ti
FALSE	1	28	1053	8	0.00759734	0.285714	c2.cp.reactome.v2024.1.Hs.symbols	NICOTINATE_METABOLISM	8839	927	NA	ti	CD4+ Trm KLRB1+CCR5+	CD4+ T	T/ILC	is_ti
FALSE	1	20	1674	10	0.00597372	0.5	c2.cp.reactome.v2024.1.Hs.symbols	METALLOPROTEASE_DUBS	8839	811	NA	ti	CD4+ Trm KLRB1+CCR5+	CD4+ T	T/ILC	is_ti
FALSE	1	171	1068	29	0.0271536	0.169591	c2.cp.reactome.v2024.1.Hs.symbols	METABOLISM_OF_VITAMINS_AND_COFACTORS	8839	809	NA	ti	CD4+ Trm KLRB1+CCR5+	CD4+ T	T/ILC	is_ti
FALSE	1	71	1690	20	0.0118343	0.28169	c2.cp.reactome.v2024.1.Hs.symbols	ISG15_ANTIVIRAL_MECHANISM	8839	730	NA	ti	CD4+ Trm KLRB1+CCR5+	CD4+ T	T/ILC	is_ti
FALSE	1	22	1566	8	0.00510856	0.363636	c2.cp.reactome.v2024.1.Hs.symbols	JNK_C_JUN_KINASES_PHOSPHORYLATION_AND_ACTIVATION_MEDIATED_BY_ACTIVATED_HUMAN_TAK1	8839	731	NA	ti	CD4+ Trm KLRB1+CCR5+	CD4+ T	T/ILC	is_ti
FALSE	1	11	1733	4	0.00230814	0.363636	c2.cp.reactome.v2024.1.Hs.symbols	JOSEPHIN_DOMAIN_DUBS	8839	732	NA	ti	CD4+ Trm KLRB1+CCR5+	CD4+ T	T/ILC	is_ti
FALSE	1	120	1737	33	0.0189983	0.275	c2.cp.reactome.v2024.1.Hs.symbols	KEAP1_NFE2L2_PATHWAY	8839	733	NA	ti	CD4+ Trm KLRB1+CCR5+	CD4+ T	T/ILC	is_ti
FALSE	1	10	1472	3	0.00203804	0.3	c2.cp.reactome.v2024.1.Hs.symbols	KERATAN_SULFATE_DEGRADATION	8839	735	NA	ti	CD4+ Trm KLRB1+CCR5+	CD4+ T	T/ILC	is_ti
FALSE	1	26	1472	3	0.00203804	0.115385	c2.cp.reactome.v2024.1.Hs.symbols	KERATAN_SULFATE_KERATIN_METABOLISM	8839	736	NA	ti	CD4+ Trm KLRB1+CCR5+	CD4+ T	T/ILC	is_ti
FALSE	1	36	35	1	0.0285714	0.0277778	c2.cp.reactome.v2024.1.Hs.symbols	KERATINIZATION	8839	737	NA	ti	CD4+ Trm KLRB1+CCR5+	CD4+ T	T/ILC	is_ti
FALSE	1	9	374	1	0.0026738	0.111111	c2.cp.reactome.v2024.1.Hs.symbols	KETONE_BODY_METABOLISM	8839	738	NA	ti	CD4+ Trm KLRB1+CCR5+	CD4+ T	T/ILC	is_ti
FALSE	1	32	117	1	0.00854701	0.03125	c2.cp.reactome.v2024.1.Hs.symbols	IRS_MEDIATED_SIGNALLING	8839	729	NA	ti	CD4+ Trm KLRB1+CCR5+	CD4+ T	T/ILC	is_ti
FALSE	1	21	325	1	0.00307692	0.047619	c2.cp.reactome.v2024.1.Hs.symbols	KIDNEY_DEVELOPMENT	8839	739	NA	ti	CD4+ Trm KLRB1+CCR5+	CD4+ T	T/ILC	is_ti
FALSE	1	50	1001	8	0.00799201	0.16	c2.cp.reactome.v2024.1.Hs.symbols	KINESINS	8839	741	NA	ti	CD4+ Trm KLRB1+CCR5+	CD4+ T	T/ILC	is_ti
FALSE	1	17	1730	4	0.00231214	0.235294	c2.cp.reactome.v2024.1.Hs.symbols	KSRP_KHSRP_BINDS_AND_DESTABILIZES_MRNA	8839	742	NA	ti	CD4+ Trm KLRB1+CCR5+	CD4+ T	T/ILC	is_ti
FALSE	1	99	21	2	0.0952381	0.020202	c2.cp.reactome.v2024.1.Hs.symbols	L1CAM_INTERACTIONS	8839	743	NA	ti	CD4+ Trm KLRB1+CCR5+	CD4+ T	T/ILC	is_ti
FALSE	1	20	1173	5	0.00426257	0.25	c2.cp.reactome.v2024.1.Hs.symbols	LAGGING_STRAND_SYNTHESIS	8839	744	NA	ti	CD4+ Trm KLRB1+CCR5+	CD4+ T	T/ILC	is_ti
FALSE	1	23	10	1	0.1	0.0434783	c2.cp.reactome.v2024.1.Hs.symbols	LAMININ_INTERACTIONS	8839	745	NA	ti	CD4+ Trm KLRB1+CCR5+	CD4+ T	T/ILC	is_ti
FALSE	1	33	99	1	0.010101	0.030303	c2.cp.reactome.v2024.1.Hs.symbols	LATE_ENDOSOMAL_MICROAUTOPHAGY	8839	746	NA	ti	CD4+ Trm KLRB1+CCR5+	CD4+ T	T/ILC	is_ti
FALSE	1	66	1566	19	0.0121328	0.287879	c2.cp.reactome.v2024.1.Hs.symbols	LATE_SARS_COV_2_INFECTION_EVENTS	8839	747	NA	ti	CD4+ Trm KLRB1+CCR5+	CD4+ T	T/ILC	is_ti
FALSE	1	17	1624	7	0.00431034	0.411765	c2.cp.reactome.v2024.1.Hs.symbols	LDL_CLEARANCE	8839	748	NA	ti	CD4+ Trm KLRB1+CCR5+	CD4+ T	T/ILC	is_ti
FALSE	1	10	47	1	0.0212766	0.1	c2.cp.reactome.v2024.1.Hs.symbols	KILLING_MECHANISMS	8839	740	NA	ti	CD4+ Trm KLRB1+CCR5+	CD4+ T	T/ILC	is_ti
FALSE	1	55	1725	15	0.00869565	0.272727	c2.cp.reactome.v2024.1.Hs.symbols	IRON_UPTAKE_AND_TRANSPORT	8839	727	NA	ti	CD4+ Trm KLRB1+CCR5+	CD4+ T	T/ILC	is_ti
FALSE	1	10	1759	5	0.00284252	0.5	c2.cp.reactome.v2024.1.Hs.symbols	IRF3_MEDIATED_INDUCTION_OF_TYPE_I_IFN	8839	726	NA	ti	CD4+ Trm KLRB1+CCR5+	CD4+ T	T/ILC	is_ti
FALSE	1	4	991	2	0.00201816	0.5	c2.cp.reactome.v2024.1.Hs.symbols	IRF3_MEDIATED_ACTIVATION_OF_TYPE_1_IFN	8839	725	NA	ti	CD4+ Trm KLRB1+CCR5+	CD4+ T	T/ILC	is_ti
FALSE	1	12	940	5	0.00531915	0.416667	c2.cp.reactome.v2024.1.Hs.symbols	INTERLEUKIN_35_SIGNALLING	8839	699	NA	ti	CD4+ Trm KLRB1+CCR5+	CD4+ T	T/ILC	is_ti
FALSE	1	19	231	4	0.017316	0.210526	c2.cp.reactome.v2024.1.Hs.symbols	INTERLEUKIN_37_SIGNALING	8839	701	NA	ti	CD4+ Trm KLRB1+CCR5+	CD4+ T	T/ILC	is_ti
FALSE	1	19	692	4	0.00578035	0.210526	c2.cp.reactome.v2024.1.Hs.symbols	INTERLEUKIN_6_FAMILY_SIGNALING	8839	704	NA	ti	CD4+ Trm KLRB1+CCR5+	CD4+ T	T/ILC	is_ti
FALSE	1	11	1060	5	0.00471698	0.454545	c2.cp.reactome.v2024.1.Hs.symbols	INTERLEUKIN_6_SIGNALING	8839	705	NA	ti	CD4+ Trm KLRB1+CCR5+	CD4+ T	T/ILC	is_ti
FALSE	1	20	739	5	0.0067659	0.25	c2.cp.reactome.v2024.1.Hs.symbols	INTERLEUKIN_7_SIGNALING	8839	706	NA	ti	CD4+ Trm KLRB1+CCR5+	CD4+ T	T/ILC	is_ti
FALSE	1	8	692	4	0.00578035	0.5	c2.cp.reactome.v2024.1.Hs.symbols	INTERLEUKIN_9_SIGNALING	8839	707	NA	ti	CD4+ Trm KLRB1+CCR5+	CD4+ T	T/ILC	is_ti
FALSE	1	26	370	5	0.0135135	0.192308	c2.cp.reactome.v2024.1.Hs.symbols	INTERLEUKIN_RECEPTOR_SHC_SIGNALING	8839	708	NA	ti	CD4+ Trm KLRB1+CCR5+	CD4+ T	T/ILC	is_ti
FALSE	1	279	1741	80	0.0459506	0.286738	c2.cp.reactome.v2024.1.Hs.symbols	INTRACELLULAR_SIGNALING_BY_SECOND_MESSENGERS	8839	710	NA	ti	CD4+ Trm KLRB1+CCR5+	CD4+ T	T/ILC	is_ti
FALSE	1	43	966	9	0.00931677	0.209302	c2.cp.reactome.v2024.1.Hs.symbols	INTRAFLAGELLAR_TRANSPORT	8839	711	NA	ti	CD4+ Trm KLRB1+CCR5+	CD4+ T	T/ILC	is_ti
FALSE	1	189	1746	55	0.0315006	0.291005	c2.cp.reactome.v2024.1.Hs.symbols	INTRA_GOLGI_AND_RETROGRADE_GOLGI_TO_ER_TRAFFIC	8839	712	NA	ti	CD4+ Trm KLRB1+CCR5+	CD4+ T	T/ILC	is_ti
FALSE	1	42	1386	12	0.00865801	0.285714	c2.cp.reactome.v2024.1.Hs.symbols	INTRA_GOLGI_TRAFFIC	8839	713	NA	ti	CD4+ Trm KLRB1+CCR5+	CD4+ T	T/ILC	is_ti
FALSE	1	24	97	1	0.0103093	0.0416667	c2.cp.reactome.v2024.1.Hs.symbols	INWARDLY_RECTIFYING_K_CHANNELS	8839	716	NA	ti	CD4+ Trm KLRB1+CCR5+	CD4+ T	T/ILC	is_ti
FALSE	1	142	40	2	0.05	0.0140845	c2.cp.reactome.v2024.1.Hs.symbols	ION_CHANNEL_TRANSPORT	8839	718	NA	ti	CD4+ Trm KLRB1+CCR5+	CD4+ T	T/ILC	is_ti
FALSE	1	40	533	4	0.00750469	0.1	c2.cp.reactome.v2024.1.Hs.symbols	ION_HOMEOSTASIS	8839	719	NA	ti	CD4+ Trm KLRB1+CCR5+	CD4+ T	T/ILC	is_ti
FALSE	1	43	37	1	0.027027	0.0232558	c2.cp.reactome.v2024.1.Hs.symbols	ION_TRANSPORT_BY_P_TYPE_ATPASES	8839	720	NA	ti	CD4+ Trm KLRB1+CCR5+	CD4+ T	T/ILC	is_ti
FALSE	1	14	1566	5	0.00319285	0.357143	c2.cp.reactome.v2024.1.Hs.symbols	IRAK1_RECRUITS_IKK_COMPLEX	8839	721	NA	ti	CD4+ Trm KLRB1+CCR5+	CD4+ T	T/ILC	is_ti
FALSE	1	10	1566	4	0.00255428	0.4	c2.cp.reactome.v2024.1.Hs.symbols	IRAK2_MEDIATED_ACTIVATION_OF_TAK1_COMPLEX	8839	722	NA	ti	CD4+ Trm KLRB1+CCR5+	CD4+ T	T/ILC	is_ti
FALSE	1	14	134	1	0.00746269	0.0714286	c2.cp.reactome.v2024.1.Hs.symbols	IRAK4_DEFICIENCY_TLR2_4	8839	723	NA	ti	CD4+ Trm KLRB1+CCR5+	CD4+ T	T/ILC	is_ti
FALSE	1	48	1235	15	0.0121457	0.3125	c2.cp.reactome.v2024.1.Hs.symbols	IRE1ALPHA_ACTIVATES_CHAPERONES	8839	724	NA	ti	CD4+ Trm KLRB1+CCR5+	CD4+ T	T/ILC	is_ti
FALSE	1	207	64	6	0.09375	0.0289855	c2.cp.reactome.v2024.1.Hs.symbols	LEISHMANIA_INFECTION	8839	751	NA	ti	CD4+ Trm KLRB1+CCR5+	CD4+ T	T/ILC	is_ti
FALSE	1	113	94	3	0.0319149	0.0265487	c2.cp.reactome.v2024.1.Hs.symbols	METABOLISM_OF_WATER_SOLUBLE_VITAMINS_AND_COFACTORS	8839	810	NA	ti	CD4+ Trm KLRB1+CCR5+	CD4+ T	T/ILC	is_ti
FALSE	1	4	795	1	0.00125786	0.25	c2.cp.reactome.v2024.1.Hs.symbols	LEUKOTRIENE_RECEPTORS	8839	752	NA	ti	CD4+ Trm KLRB1+CCR5+	CD4+ T	T/ILC	is_ti
FALSE	1	7	713	2	0.00280505	0.285714	c2.cp.reactome.v2024.1.Hs.symbols	LINOLEIC_ACID_LA_METABOLISM	8839	755	NA	ti	CD4+ Trm KLRB1+CCR5+	CD4+ T	T/ILC	is_ti
FALSE	1	52	104	1	0.00961538	0.0192308	c2.cp.reactome.v2024.1.Hs.symbols	MEIOSIS	8839	787	NA	ti	CD4+ Trm KLRB1+CCR5+	CD4+ T	T/ILC	is_ti
FALSE	1	23	104	1	0.00961538	0.0434783	c2.cp.reactome.v2024.1.Hs.symbols	MEIOTIC_RECOMBINATION	8839	788	NA	ti	CD4+ Trm KLRB1+CCR5+	CD4+ T	T/ILC	is_ti
FALSE	1	30	298	2	0.00671141	0.0666667	c2.cp.reactome.v2024.1.Hs.symbols	MEIOTIC_SYNAPSIS	8839	789	NA	ti	CD4+ Trm KLRB1+CCR5+	CD4+ T	T/ILC	is_ti
FALSE	1	22	51	1	0.0196078	0.0454545	c2.cp.reactome.v2024.1.Hs.symbols	METABOLIC_DISORDERS_OF_BIOLOGICAL_OXIDATION_ENZYMES	8839	792	NA	ti	CD4+ Trm KLRB1+CCR5+	CD4+ T	T/ILC	is_ti
FALSE	1	314	7	1	0.142857	0.00318471	c2.cp.reactome.v2024.1.Hs.symbols	METABOLISM_OF_AMINO_ACIDS_AND_DERIVATIVES	8839	794	NA	ti	CD4+ Trm KLRB1+CCR5+	CD4+ T	T/ILC	is_ti
FALSE	1	13	350	2	0.00571429	0.153846	c2.cp.reactome.v2024.1.Hs.symbols	METABOLISM_OF_ANGIOTENSINOGEN_TO_ANGIOTENSINS	8839	795	NA	ti	CD4+ Trm KLRB1+CCR5+	CD4+ T	T/ILC	is_ti
FALSE	1	240	1184	34	0.0287162	0.141667	c2.cp.reactome.v2024.1.Hs.symbols	METABOLISM_OF_CARBOHYDRATES	8839	796	NA	ti	CD4+ Trm KLRB1+CCR5+	CD4+ T	T/ILC	is_ti
FALSE	1	24	1068	5	0.00468165	0.208333	c2.cp.reactome.v2024.1.Hs.symbols	METABOLISM_OF_COFACTORS	8839	797	NA	ti	CD4+ Trm KLRB1+CCR5+	CD4+ T	T/ILC	is_ti
FALSE	1	14	393	3	0.00763359	0.214286	c2.cp.reactome.v2024.1.Hs.symbols	MECP2_REGULATES_NEURONAL_RECEPTORS_AND_CHANNELS	8839	784	NA	ti	CD4+ Trm KLRB1+CCR5+	CD4+ T	T/ILC	is_ti
FALSE	1	35	36	1	0.0277778	0.0285714	c2.cp.reactome.v2024.1.Hs.symbols	METABOLISM_OF_FAT_SOLUBLE_VITAMINS	8839	798	NA	ti	CD4+ Trm KLRB1+CCR5+	CD4+ T	T/ILC	is_ti
FALSE	1	635	913	81	0.0887185	0.127559	c2.cp.reactome.v2024.1.Hs.symbols	METABOLISM_OF_LIPIDS	8839	801	NA	ti	CD4+ Trm KLRB1+CCR5+	CD4+ T	T/ILC	is_ti
FALSE	1	13	1365	4	0.0029304	0.307692	c2.cp.reactome.v2024.1.Hs.symbols	METABOLISM_OF_NITRIC_OXIDE_NOS3_ACTIVATION_AND_REGULATION	8839	802	NA	ti	CD4+ Trm KLRB1+CCR5+	CD4+ T	T/ILC	is_ti
FALSE	1	89	417	7	0.0167866	0.0786517	c2.cp.reactome.v2024.1.Hs.symbols	METABOLISM_OF_NUCLEOTIDES	8839	803	NA	ti	CD4+ Trm KLRB1+CCR5+	CD4+ T	T/ILC	is_ti
FALSE	1	58	1737	20	0.0115141	0.344828	c2.cp.reactome.v2024.1.Hs.symbols	METABOLISM_OF_POLYAMINES	8839	804	NA	ti	CD4+ Trm KLRB1+CCR5+	CD4+ T	T/ILC	is_ti
FALSE	1	21	1725	5	0.00289855	0.238095	c2.cp.reactome.v2024.1.Hs.symbols	METABOLISM_OF_PORPHYRINS	8839	805	NA	ti	CD4+ Trm KLRB1+CCR5+	CD4+ T	T/ILC	is_ti
FALSE	1	704	1771	136	0.0767928	0.193182	c2.cp.reactome.v2024.1.Hs.symbols	METABOLISM_OF_RNA	8839	806	NA	ti	CD4+ Trm KLRB1+CCR5+	CD4+ T	T/ILC	is_ti
FALSE	1	122	913	24	0.026287	0.196721	c2.cp.reactome.v2024.1.Hs.symbols	METABOLISM_OF_STEROIDS	8839	807	NA	ti	CD4+ Trm KLRB1+CCR5+	CD4+ T	T/ILC	is_ti
FALSE	1	21	559	5	0.00894454	0.238095	c2.cp.reactome.v2024.1.Hs.symbols	METABOLISM_OF_STEROID_HORMONES	8839	808	NA	ti	CD4+ Trm KLRB1+CCR5+	CD4+ T	T/ILC	is_ti
FALSE	1	16	1479	5	0.00338066	0.3125	c2.cp.reactome.v2024.1.Hs.symbols	METABOLISM_OF_FOLATE_AND_PTERINES	8839	799	NA	ti	CD4+ Trm KLRB1+CCR5+	CD4+ T	T/ILC	is_ti
FALSE	1	20	653	2	0.00306279	0.1	c2.cp.reactome.v2024.1.Hs.symbols	MATURATION_OF_TCA_ENZYMES_AND_REGULATION_OF_TCA_CYCLE	8839	783	NA	ti	CD4+ Trm KLRB1+CCR5+	CD4+ T	T/ILC	is_ti
FALSE	1	37	1174	8	0.00681431	0.216216	c2.cp.reactome.v2024.1.Hs.symbols	MATURATION_OF_SPIKE_PROTEIN	8839	782	NA	ti	CD4+ Trm KLRB1+CCR5+	CD4+ T	T/ILC	is_ti
FALSE	1	5	1546	2	0.00129366	0.4	c2.cp.reactome.v2024.1.Hs.symbols	MATURATION_OF_SARS_COV_2_SPIKE_PROTEIN	8839	781	NA	ti	CD4+ Trm KLRB1+CCR5+	CD4+ T	T/ILC	is_ti
FALSE	1	7	686	1	0.00145773	0.142857	c2.cp.reactome.v2024.1.Hs.symbols	LIPOPHAGY	8839	757	NA	ti	CD4+ Trm KLRB1+CCR5+	CD4+ T	T/ILC	is_ti
FALSE	1	19	1764	8	0.00453515	0.421053	c2.cp.reactome.v2024.1.Hs.symbols	LISTERIA_MONOCYTOGENES_ENTRY_INTO_HOST_CELLS	8839	758	NA	ti	CD4+ Trm KLRB1+CCR5+	CD4+ T	T/ILC	is_ti
FALSE	1	13	1705	4	0.00234604	0.307692	c2.cp.reactome.v2024.1.Hs.symbols	LOSS_OF_FUNCTION_OF_MECP2_IN_RETT_SYNDROME	8839	760	NA	ti	CD4+ Trm KLRB1+CCR5+	CD4+ T	T/ILC	is_ti
FALSE	1	7	312	1	0.00320513	0.142857	c2.cp.reactome.v2024.1.Hs.symbols	LOSS_OF_FUNCTION_OF_SMAD2_3_IN_CANCER	8839	761	NA	ti	CD4+ Trm KLRB1+CCR5+	CD4+ T	T/ILC	is_ti
FALSE	1	7	1705	4	0.00234604	0.571429	c2.cp.reactome.v2024.1.Hs.symbols	LOSS_OF_MECP2_BINDING_ABILITY_TO_THE_NCOR_SMRT_COMPLEX	8839	762	NA	ti	CD4+ Trm KLRB1+CCR5+	CD4+ T	T/ILC	is_ti
FALSE	1	11	672	2	0.00297619	0.181818	c2.cp.reactome.v2024.1.Hs.symbols	LYSINE_CATABOLISM	8839	765	NA	ti	CD4+ Trm KLRB1+CCR5+	CD4+ T	T/ILC	is_ti
FALSE	1	12	247	1	0.00404858	0.0833333	c2.cp.reactome.v2024.1.Hs.symbols	LYSOSPHINGOLIPID_AND_LPA_RECEPTORS	8839	767	NA	ti	CD4+ Trm KLRB1+CCR5+	CD4+ T	T/ILC	is_ti
FALSE	1	8	1300	1	0.000769231	0.125	c2.cp.reactome.v2024.1.Hs.symbols	MALATE_ASPARTATE_SHUTTLE	8839	768	NA	ti	CD4+ Trm KLRB1+CCR5+	CD4+ T	T/ILC	is_ti
FALSE	1	35	1775	13	0.00732394	0.371429	c2.cp.reactome.v2024.1.Hs.symbols	MAP2K_AND_MAPK_ACTIVATION	8839	769	NA	ti	CD4+ Trm KLRB1+CCR5+	CD4+ T	T/ILC	is_ti
FALSE	1	16	1566	6	0.00383142	0.375	c2.cp.reactome.v2024.1.Hs.symbols	MAP3K8_TPL2_DEPENDENT_MAPK1_3_ACTIVATION	8839	770	NA	ti	CD4+ Trm KLRB1+CCR5+	CD4+ T	T/ILC	is_ti
FALSE	1	9	1741	4	0.00229753	0.444444	c2.cp.reactome.v2024.1.Hs.symbols	MAPK1_ERK2_ACTIVATION	8839	771	NA	ti	CD4+ Trm KLRB1+CCR5+	CD4+ T	T/ILC	is_ti
FALSE	1	10	1060	2	0.00188679	0.2	c2.cp.reactome.v2024.1.Hs.symbols	MAPK3_ERK1_ACTIVATION	8839	772	NA	ti	CD4+ Trm KLRB1+CCR5+	CD4+ T	T/ILC	is_ti
FALSE	1	83	1739	25	0.0143761	0.301205	c2.cp.reactome.v2024.1.Hs.symbols	MAPK6_MAPK4_SIGNALING	8839	773	NA	ti	CD4+ Trm KLRB1+CCR5+	CD4+ T	T/ILC	is_ti
FALSE	1	276	48	5	0.104167	0.0181159	c2.cp.reactome.v2024.1.Hs.symbols	MAPK_FAMILY_SIGNALING_CASCADES	8839	774	NA	ti	CD4+ Trm KLRB1+CCR5+	CD4+ T	T/ILC	is_ti
FALSE	1	10	1310	4	0.00305344	0.4	c2.cp.reactome.v2024.1.Hs.symbols	MASTL_FACILITATES_MITOTIC_PROGRESSION	8839	776	NA	ti	CD4+ Trm KLRB1+CCR5+	CD4+ T	T/ILC	is_ti
FALSE	1	49	227	1	0.00440529	0.0204082	c2.cp.reactome.v2024.1.Hs.symbols	MATERNAL_TO_ZYGOTIC_TRANSITION_MZT	8839	777	NA	ti	CD4+ Trm KLRB1+CCR5+	CD4+ T	T/ILC	is_ti
FALSE	1	9	431	1	0.00232019	0.111111	c2.cp.reactome.v2024.1.Hs.symbols	MATURATION_OF_PROTEIN_3A	8839	778	NA	ti	CD4+ Trm KLRB1+CCR5+	CD4+ T	T/ILC	is_ti
FALSE	1	11	1544	5	0.00323834	0.454545	c2.cp.reactome.v2024.1.Hs.symbols	MATURATION_OF_SARS_COV_1_NUCLEOPROTEIN	8839	779	NA	ti	CD4+ Trm KLRB1+CCR5+	CD4+ T	T/ILC	is_ti
FALSE	1	15	1559	7	0.00449006	0.466667	c2.cp.reactome.v2024.1.Hs.symbols	MATURATION_OF_SARS_COV_2_NUCLEOPROTEIN	8839	780	NA	ti	CD4+ Trm KLRB1+CCR5+	CD4+ T	T/ILC	is_ti
FALSE	1	4	838	1	0.00119332	0.25	c2.cp.reactome.v2024.1.Hs.symbols	LIGAND_RECEPTOR_INTERACTIONS	8839	754	NA	ti	CD4+ Trm KLRB1+CCR5+	CD4+ T	T/ILC	is_ti
FALSE	1	10	940	4	0.00425532	0.4	c2.cp.reactome.v2024.1.Hs.symbols	INTERLEUKIN_21_SIGNALING	8839	694	NA	ti	CD4+ Trm KLRB1+CCR5+	CD4+ T	T/ILC	is_ti
FALSE	1	18	335	1	0.00298507	0.0555556	c2.cp.reactome.v2024.1.Hs.symbols	NITRIC_OXIDE_STIMULATES_GUANYLATE_CYCLASE	8839	928	NA	ti	CD4+ Trm KLRB1+CCR5+	CD4+ T	T/ILC	is_ti
FALSE	1	8	750	2	0.00266667	0.25	c2.cp.reactome.v2024.1.Hs.symbols	NONCANONICAL_ACTIVATION_OF_NOTCH3	8839	930	NA	ti	CD4+ Trm KLRB1+CCR5+	CD4+ T	T/ILC	is_ti
FALSE	1	14	1173	5	0.00426257	0.357143	c2.cp.reactome.v2024.1.Hs.symbols	POLYMERASE_SWITCHING	8839	1067	NA	ti	CD4+ Trm KLRB1+CCR5+	CD4+ T	T/ILC	is_ti
FALSE	1	26	880	5	0.00568182	0.192308	c2.cp.reactome.v2024.1.Hs.symbols	POLYMERASE_SWITCHING_ON_THE_C_STRAND_OF_THE_TELOMERE	8839	1068	NA	ti	CD4+ Trm KLRB1+CCR5+	CD4+ T	T/ILC	is_ti
FALSE	1	43	1600	12	0.0075	0.27907	c2.cp.reactome.v2024.1.Hs.symbols	POSITIVE_EPIGENETIC_REGULATION_OF_RRNA_EXPRESSION	8839	1069	NA	ti	CD4+ Trm KLRB1+CCR5+	CD4+ T	T/ILC	is_ti
FALSE	1	27	1116	5	0.00448029	0.185185	c2.cp.reactome.v2024.1.Hs.symbols	POSTMITOTIC_NUCLEAR_PORE_COMPLEX_NPC_REFORMATION	8839	1070	NA	ti	CD4+ Trm KLRB1+CCR5+	CD4+ T	T/ILC	is_ti
FALSE	1	19	788	4	0.00507614	0.210526	c2.cp.reactome.v2024.1.Hs.symbols	POST_CHAPERONIN_TUBULIN_FOLDING_PATHWAY	8839	1071	NA	ti	CD4+ Trm KLRB1+CCR5+	CD4+ T	T/ILC	is_ti
FALSE	1	7	1739	1	0.000575043	0.142857	c2.cp.reactome.v2024.1.Hs.symbols	POST_TRANSCRIPTIONAL_SILENCING_BY_SMALL_RNAS	8839	1072	NA	ti	CD4+ Trm KLRB1+CCR5+	CD4+ T	T/ILC	is_ti
FALSE	1	65	108	1	0.00925926	0.0153846	c2.cp.reactome.v2024.1.Hs.symbols	POST_TRANSLATIONAL_MODIFICATION_SYNTHESIS_OF_GPI_ANCHORED_PROTEINS	8839	1073	NA	ti	CD4+ Trm KLRB1+CCR5+	CD4+ T	T/ILC	is_ti
FALSE	1	1242	1766	302	0.171008	0.243156	c2.cp.reactome.v2024.1.Hs.symbols	POST_TRANSLATIONAL_PROTEIN_MODIFICATION	8839	1074	NA	ti	CD4+ Trm KLRB1+CCR5+	CD4+ T	T/ILC	is_ti
FALSE	1	16	458	1	0.00218341	0.0625	c2.cp.reactome.v2024.1.Hs.symbols	POLO_LIKE_KINASE_MEDIATED_EVENTS	8839	1066	NA	ti	CD4+ Trm KLRB1+CCR5+	CD4+ T	T/ILC	is_ti
FALSE	1	68	97	1	0.0103093	0.0147059	c2.cp.reactome.v2024.1.Hs.symbols	POTASSIUM_CHANNELS	8839	1075	NA	ti	CD4+ Trm KLRB1+CCR5+	CD4+ T	T/ILC	is_ti
FALSE	1	6	427	2	0.00468384	0.333333	c2.cp.reactome.v2024.1.Hs.symbols	POU5F1_OCT4_SOX2_NANOG_ACTIVATE_GENES_RELATED_TO_PROLIFERATION	8839	1077	NA	ti	CD4+ Trm KLRB1+CCR5+	CD4+ T	T/ILC	is_ti
FALSE	1	7	903	2	0.00221484	0.285714	c2.cp.reactome.v2024.1.Hs.symbols	PP2A_MEDIATED_DEPHOSPHORYLATION_OF_KEY_METABOLIC_FACTORS	8839	1079	NA	ti	CD4+ Trm KLRB1+CCR5+	CD4+ T	T/ILC	is_ti
FALSE	1	13	483	1	0.00207039	0.0769231	c2.cp.reactome.v2024.1.Hs.symbols	PRC2_METHYLATES_HISTONES_AND_DNA	8839	1080	NA	ti	CD4+ Trm KLRB1+CCR5+	CD4+ T	T/ILC	is_ti
FALSE	1	5	123	1	0.00813008	0.2	c2.cp.reactome.v2024.1.Hs.symbols	PREDNISONE_ADME	8839	1081	NA	ti	CD4+ Trm KLRB1+CCR5+	CD4+ T	T/ILC	is_ti
FALSE	1	10	886	5	0.00564334	0.5	c2.cp.reactome.v2024.1.Hs.symbols	PREGNENOLONE_BIOSYNTHESIS	8839	1082	NA	ti	CD4+ Trm KLRB1+CCR5+	CD4+ T	T/ILC	is_ti
FALSE	1	9	560	1	0.00178571	0.111111	c2.cp.reactome.v2024.1.Hs.symbols	PRESYNAPTIC_DEPOLARIZATION_AND_CALCIUM_CHANNEL_OPENING	8839	1083	NA	ti	CD4+ Trm KLRB1+CCR5+	CD4+ T	T/ILC	is_ti
FALSE	1	19	257	2	0.0077821	0.105263	c2.cp.reactome.v2024.1.Hs.symbols	PRESYNAPTIC_FUNCTION_OF_KAINATE_RECEPTORS	8839	1084	NA	ti	CD4+ Trm KLRB1+CCR5+	CD4+ T	T/ILC	is_ti
FALSE	1	9	1566	2	0.00127714	0.222222	c2.cp.reactome.v2024.1.Hs.symbols	PREVENTION_OF_PHAGOSOMAL_LYSOSOMAL_FUSION	8839	1086	NA	ti	CD4+ Trm KLRB1+CCR5+	CD4+ T	T/ILC	is_ti
FALSE	1	148	199	8	0.040201	0.0540541	c2.cp.reactome.v2024.1.Hs.symbols	POTENTIAL_THERAPEUTICS_FOR_SARS	8839	1076	NA	ti	CD4+ Trm KLRB1+CCR5+	CD4+ T	T/ILC	is_ti
FALSE	1	7	1232	1	0.000811688	0.142857	c2.cp.reactome.v2024.1.Hs.symbols	POLB_DEPENDENT_LONG_PATCH_BASE_EXCISION_REPAIR	8839	1065	NA	ti	CD4+ Trm KLRB1+CCR5+	CD4+ T	T/ILC	is_ti
FALSE	1	17	1644	6	0.00364964	0.352941	c2.cp.reactome.v2024.1.Hs.symbols	PLATELET_SENSITIZATION_BY_LDL	8839	1064	NA	ti	CD4+ Trm KLRB1+CCR5+	CD4+ T	T/ILC	is_ti
FALSE	1	73	1072	15	0.0139925	0.205479	c2.cp.reactome.v2024.1.Hs.symbols	PLATELET_HOMEOSTASIS	8839	1063	NA	ti	CD4+ Trm KLRB1+CCR5+	CD4+ T	T/ILC	is_ti
FALSE	1	9	1264	3	0.00237342	0.333333	c2.cp.reactome.v2024.1.Hs.symbols	PI5P_REGULATES_TP53_ACETYLATION	8839	1042	NA	ti	CD4+ Trm KLRB1+CCR5+	CD4+ T	T/ILC	is_ti
FALSE	1	31	1761	5	0.0028393	0.16129	c2.cp.reactome.v2024.1.Hs.symbols	PINK1_PRKN_MEDIATED_MITOPHAGY	8839	1043	NA	ti	CD4+ Trm KLRB1+CCR5+	CD4+ T	T/ILC	is_ti
FALSE	1	24	1485	7	0.0047138	0.291667	c2.cp.reactome.v2024.1.Hs.symbols	PIWI_INTERACTING_RNA_PIRNA_BIOGENESIS	8839	1044	NA	ti	CD4+ Trm KLRB1+CCR5+	CD4+ T	T/ILC	is_ti
FALSE	1	11	1060	1	0.000943396	0.0909091	c2.cp.reactome.v2024.1.Hs.symbols	PI_3K_CASCADE_FGFR1	8839	1045	NA	ti	CD4+ Trm KLRB1+CCR5+	CD4+ T	T/ILC	is_ti
FALSE	1	11	1060	1	0.000943396	0.0909091	c2.cp.reactome.v2024.1.Hs.symbols	PI_3K_CASCADE_FGFR2	8839	1046	NA	ti	CD4+ Trm KLRB1+CCR5+	CD4+ T	T/ILC	is_ti
FALSE	1	8	1060	1	0.000943396	0.125	c2.cp.reactome.v2024.1.Hs.symbols	PI_3K_CASCADE_FGFR3	8839	1047	NA	ti	CD4+ Trm KLRB1+CCR5+	CD4+ T	T/ILC	is_ti
FALSE	1	9	1060	1	0.000943396	0.111111	c2.cp.reactome.v2024.1.Hs.symbols	PI_3K_CASCADE_FGFR4	8839	1048	NA	ti	CD4+ Trm KLRB1+CCR5+	CD4+ T	T/ILC	is_ti
FALSE	1	80	1660	22	0.013253	0.275	c2.cp.reactome.v2024.1.Hs.symbols	PI_METABOLISM	8839	1049	NA	ti	CD4+ Trm KLRB1+CCR5+	CD4+ T	T/ILC	is_ti
FALSE	1	13	725	3	0.00413793	0.230769	c2.cp.reactome.v2024.1.Hs.symbols	PKA_ACTIVATION_IN_GLUCAGON_SIGNALLING	8839	1050	NA	ti	CD4+ Trm KLRB1+CCR5+	CD4+ T	T/ILC	is_ti
FALSE	1	16	725	2	0.00275862	0.125	c2.cp.reactome.v2024.1.Hs.symbols	PKA_MEDIATED_PHOSPHORYLATION_OF_CREB	8839	1051	NA	ti	CD4+ Trm KLRB1+CCR5+	CD4+ T	T/ILC	is_ti
FALSE	1	42	1767	13	0.0073571	0.309524	c2.cp.reactome.v2024.1.Hs.symbols	PKMTS_METHYLATE_HISTONE_LYSINES	8839	1053	NA	ti	CD4+ Trm KLRB1+CCR5+	CD4+ T	T/ILC	is_ti
FALSE	1	71	936	15	0.0160256	0.211268	c2.cp.reactome.v2024.1.Hs.symbols	PKR_MEDIATED_SIGNALING	8839	1054	NA	ti	CD4+ Trm KLRB1+CCR5+	CD4+ T	T/ILC	is_ti
FALSE	1	15	23	1	0.0434783	0.0666667	c2.cp.reactome.v2024.1.Hs.symbols	PLASMA_LIPOPROTEIN_ASSEMBLY	8839	1055	NA	ti	CD4+ Trm KLRB1+CCR5+	CD4+ T	T/ILC	is_ti
FALSE	1	58	35	2	0.0571429	0.0344828	c2.cp.reactome.v2024.1.Hs.symbols	PLASMA_LIPOPROTEIN_ASSEMBLY_REMODELING_AND_CLEARANCE	8839	1056	NA	ti	CD4+ Trm KLRB1+CCR5+	CD4+ T	T/ILC	is_ti
FALSE	1	34	255	3	0.0117647	0.0882353	c2.cp.reactome.v2024.1.Hs.symbols	PLASMA_LIPOPROTEIN_CLEARANCE	8839	1057	NA	ti	CD4+ Trm KLRB1+CCR5+	CD4+ T	T/ILC	is_ti
FALSE	1	21	35	1	0.0285714	0.047619	c2.cp.reactome.v2024.1.Hs.symbols	PLASMA_LIPOPROTEIN_REMODELING	8839	1058	NA	ti	CD4+ Trm KLRB1+CCR5+	CD4+ T	T/ILC	is_ti
FALSE	1	220	1210	46	0.0380165	0.209091	c2.cp.reactome.v2024.1.Hs.symbols	PLATELET_ACTIVATION_SIGNALING_AND_AGGREGATION	8839	1059	NA	ti	CD4+ Trm KLRB1+CCR5+	CD4+ T	T/ILC	is_ti
FALSE	1	13	10	1	0.1	0.0769231	c2.cp.reactome.v2024.1.Hs.symbols	PLATELET_ADHESION_TO_EXPOSED_COLLAGEN	8839	1060	NA	ti	CD4+ Trm KLRB1+CCR5+	CD4+ T	T/ILC	is_ti
FALSE	1	25	1338	7	0.00523169	0.28	c2.cp.reactome.v2024.1.Hs.symbols	PLATELET_AGGREGATION_PLUG_FORMATION	8839	1061	NA	ti	CD4+ Trm KLRB1+CCR5+	CD4+ T	T/ILC	is_ti
FALSE	1	49	47	2	0.0425532	0.0408163	c2.cp.reactome.v2024.1.Hs.symbols	PRE_NOTCH_EXPRESSION_AND_PROCESSING	8839	1087	NA	ti	CD4+ Trm KLRB1+CCR5+	CD4+ T	T/ILC	is_ti
FALSE	1	88	8	1	0.125	0.0113636	c2.cp.reactome.v2024.1.Hs.symbols	PI3K_AKT_SIGNALING_IN_CANCER	8839	1039	NA	ti	CD4+ Trm KLRB1+CCR5+	CD4+ T	T/ILC	is_ti
FALSE	1	18	862	6	0.00696056	0.333333	c2.cp.reactome.v2024.1.Hs.symbols	PRE_NOTCH_PROCESSING_IN_GOLGI	8839	1088	NA	ti	CD4+ Trm KLRB1+CCR5+	CD4+ T	T/ILC	is_ti
FALSE	1	10	1763	2	0.00113443	0.2	c2.cp.reactome.v2024.1.Hs.symbols	PROCESSING_AND_ACTIVATION_OF_SUMO	8839	1090	NA	ti	CD4+ Trm KLRB1+CCR5+	CD4+ T	T/ILC	is_ti
FALSE	1	13	1357	6	0.00442152	0.461538	c2.cp.reactome.v2024.1.Hs.symbols	PTK6_REGULATES_RHO_GTPASES_RAS_GTPASE_AND_MAP_KINASES	8839	1118	NA	ti	CD4+ Trm KLRB1+CCR5+	CD4+ T	T/ILC	is_ti
FALSE	1	9	741	2	0.00269906	0.222222	c2.cp.reactome.v2024.1.Hs.symbols	PTK6_REGULATES_RTKS_AND_THEIR_EFFECTORS_AKT1_AND_DOK1	8839	1119	NA	ti	CD4+ Trm KLRB1+CCR5+	CD4+ T	T/ILC	is_ti
FALSE	1	26	54	2	0.037037	0.0769231	c2.cp.reactome.v2024.1.Hs.symbols	PURINERGIC_SIGNALING_IN_LEISHMANIASIS_INFECTION	8839	1120	NA	ti	CD4+ Trm KLRB1+CCR5+	CD4+ T	T/ILC	is_ti
FALSE	1	15	607	3	0.00494234	0.2	c2.cp.reactome.v2024.1.Hs.symbols	PURINE_CATABOLISM	8839	1121	NA	ti	CD4+ Trm KLRB1+CCR5+	CD4+ T	T/ILC	is_ti
FALSE	1	13	656	3	0.00457317	0.230769	c2.cp.reactome.v2024.1.Hs.symbols	PURINE_SALVAGE	8839	1123	NA	ti	CD4+ Trm KLRB1+CCR5+	CD4+ T	T/ILC	is_ti
FALSE	1	10	72	1	0.0138889	0.1	c2.cp.reactome.v2024.1.Hs.symbols	PYRIMIDINE_CATABOLISM	8839	1124	NA	ti	CD4+ Trm KLRB1+CCR5+	CD4+ T	T/ILC	is_ti
FALSE	1	11	72	1	0.0138889	0.0909091	c2.cp.reactome.v2024.1.Hs.symbols	PYRIMIDINE_SALVAGE	8839	1125	NA	ti	CD4+ Trm KLRB1+CCR5+	CD4+ T	T/ILC	is_ti
FALSE	1	27	1643	10	0.00608643	0.37037	c2.cp.reactome.v2024.1.Hs.symbols	PYROPTOSIS	8839	1126	NA	ti	CD4+ Trm KLRB1+CCR5+	CD4+ T	T/ILC	is_ti
FALSE	1	5	1333	1	0.000750188	0.2	c2.cp.reactome.v2024.1.Hs.symbols	PTK6_REGULATES_PROTEINS_INVOLVED_IN_RNA_PROCESSING	8839	1117	NA	ti	CD4+ Trm KLRB1+CCR5+	CD4+ T	T/ILC	is_ti
FALSE	1	44	738	8	0.0108401	0.181818	c2.cp.reactome.v2024.1.Hs.symbols	PYRUVATE_METABOLISM	8839	1127	NA	ti	CD4+ Trm KLRB1+CCR5+	CD4+ T	T/ILC	is_ti
FALSE	1	63	249	2	0.00803213	0.031746	c2.cp.reactome.v2024.1.Hs.symbols	RAB_GERANYLGERANYLATION	8839	1129	NA	ti	CD4+ Trm KLRB1+CCR5+	CD4+ T	T/ILC	is_ti
FALSE	1	120	1443	28	0.019404	0.233333	c2.cp.reactome.v2024.1.Hs.symbols	RAB_REGULATION_OF_TRAFFICKING	8839	1130	NA	ti	CD4+ Trm KLRB1+CCR5+	CD4+ T	T/ILC	is_ti
FALSE	1	88	464	11	0.0237069	0.125	c2.cp.reactome.v2024.1.Hs.symbols	RAC3_GTPASE_CYCLE	8839	1133	NA	ti	CD4+ Trm KLRB1+CCR5+	CD4+ T	T/ILC	is_ti
FALSE	1	31	1597	9	0.00563557	0.290323	c2.cp.reactome.v2024.1.Hs.symbols	RAF_ACTIVATION	8839	1134	NA	ti	CD4+ Trm KLRB1+CCR5+	CD4+ T	T/ILC	is_ti
FALSE	1	22	680	6	0.00882353	0.272727	c2.cp.reactome.v2024.1.Hs.symbols	RAF_INDEPENDENT_MAPK1_3_ACTIVATION	8839	1135	NA	ti	CD4+ Trm KLRB1+CCR5+	CD4+ T	T/ILC	is_ti
FALSE	1	15	1616	3	0.00185644	0.2	c2.cp.reactome.v2024.1.Hs.symbols	RAP1_SIGNALLING	8839	1136	NA	ti	CD4+ Trm KLRB1+CCR5+	CD4+ T	T/ILC	is_ti
FALSE	1	16	1242	1	0.000805153	0.0625	c2.cp.reactome.v2024.1.Hs.symbols	RAS_ACTIVATION_UPON_CA2_INFLUX_THROUGH_NMDA_RECEPTOR	8839	1137	NA	ti	CD4+ Trm KLRB1+CCR5+	CD4+ T	T/ILC	is_ti
FALSE	1	23	1585	6	0.00378549	0.26087	c2.cp.reactome.v2024.1.Hs.symbols	RAS_PROCESSING	8839	1138	NA	ti	CD4+ Trm KLRB1+CCR5+	CD4+ T	T/ILC	is_ti
FALSE	1	89	1320	18	0.0136364	0.202247	c2.cp.reactome.v2024.1.Hs.symbols	RAB_GEFS_EXCHANGE_GTP_FOR_GDP_ON_RABS	8839	1128	NA	ti	CD4+ Trm KLRB1+CCR5+	CD4+ T	T/ILC	is_ti
FALSE	1	6	423	1	0.00236407	0.166667	c2.cp.reactome.v2024.1.Hs.symbols	PTK6_PROMOTES_HIF1A_STABILIZATION	8839	1115	NA	ti	CD4+ Trm KLRB1+CCR5+	CD4+ T	T/ILC	is_ti
FALSE	1	5	663	3	0.00452489	0.6	c2.cp.reactome.v2024.1.Hs.symbols	PTK6_EXPRESSION	8839	1114	NA	ti	CD4+ Trm KLRB1+CCR5+	CD4+ T	T/ILC	is_ti
FALSE	1	135	1741	42	0.0241241	0.311111	c2.cp.reactome.v2024.1.Hs.symbols	PTEN_REGULATION	8839	1113	NA	ti	CD4+ Trm KLRB1+CCR5+	CD4+ T	T/ILC	is_ti
FALSE	1	29	1770	7	0.0039548	0.241379	c2.cp.reactome.v2024.1.Hs.symbols	PROCESSING_OF_CAPPED_INTRONLESS_PRE_MRNA	8839	1091	NA	ti	CD4+ Trm KLRB1+CCR5+	CD4+ T	T/ILC	is_ti
FALSE	1	278	1771	69	0.038961	0.248201	c2.cp.reactome.v2024.1.Hs.symbols	PROCESSING_OF_CAPPED_INTRON_CONTAINING_PRE_MRNA	8839	1092	NA	ti	CD4+ Trm KLRB1+CCR5+	CD4+ T	T/ILC	is_ti
FALSE	1	63	600	9	0.015	0.142857	c2.cp.reactome.v2024.1.Hs.symbols	PROCESSING_OF_DNA_DOUBLE_STRAND_BREAK_ENDS	8839	1093	NA	ti	CD4+ Trm KLRB1+CCR5+	CD4+ T	T/ILC	is_ti
FALSE	1	20	1770	4	0.00225989	0.2	c2.cp.reactome.v2024.1.Hs.symbols	PROCESSING_OF_INTRONLESS_PRE_MRNAS	8839	1094	NA	ti	CD4+ Trm KLRB1+CCR5+	CD4+ T	T/ILC	is_ti
FALSE	1	15	1697	1	0.000589275	0.0666667	c2.cp.reactome.v2024.1.Hs.symbols	PROCESSING_OF_SMDT1	8839	1095	NA	ti	CD4+ Trm KLRB1+CCR5+	CD4+ T	T/ILC	is_ti
FALSE	1	19	104	1	0.00961538	0.0526316	c2.cp.reactome.v2024.1.Hs.symbols	PROCESSIVE_SYNTHESIS_ON_THE_C_STRAND_OF_THE_TELOMERE	8839	1096	NA	ti	CD4+ Trm KLRB1+CCR5+	CD4+ T	T/ILC	is_ti
FALSE	1	15	1173	4	0.00341006	0.266667	c2.cp.reactome.v2024.1.Hs.symbols	PROCESSIVE_SYNTHESIS_ON_THE_LAGGING_STRAND	8839	1097	NA	ti	CD4+ Trm KLRB1+CCR5+	CD4+ T	T/ILC	is_ti
FALSE	1	11	1060	1	0.000943396	0.0909091	c2.cp.reactome.v2024.1.Hs.symbols	PROLACTIN_RECEPTOR_SIGNALING	8839	1099	NA	ti	CD4+ Trm KLRB1+CCR5+	CD4+ T	T/ILC	is_ti
FALSE	1	13	1741	7	0.00402068	0.538462	c2.cp.reactome.v2024.1.Hs.symbols	PROLONGED_ERK_ACTIVATION_EVENTS	8839	1100	NA	ti	CD4+ Trm KLRB1+CCR5+	CD4+ T	T/ILC	is_ti
FALSE	1	17	97	1	0.0103093	0.0588235	c2.cp.reactome.v2024.1.Hs.symbols	PROSTACYCLIN_SIGNALLING_THROUGH_PROSTACYCLIN_RECEPTOR	8839	1102	NA	ti	CD4+ Trm KLRB1+CCR5+	CD4+ T	T/ILC	is_ti
FALSE	1	8	900	2	0.00222222	0.25	c2.cp.reactome.v2024.1.Hs.symbols	PROSTANOID_LIGAND_RECEPTORS	8839	1103	NA	ti	CD4+ Trm KLRB1+CCR5+	CD4+ T	T/ILC	is_ti
FALSE	1	88	1707	23	0.0134739	0.261364	c2.cp.reactome.v2024.1.Hs.symbols	PROTEIN_FOLDING	8839	1104	NA	ti	CD4+ Trm KLRB1+CCR5+	CD4+ T	T/ILC	is_ti
FALSE	1	18	1136	3	0.00264085	0.166667	c2.cp.reactome.v2024.1.Hs.symbols	PROTEIN_HYDROXYLATION	8839	1105	NA	ti	CD4+ Trm KLRB1+CCR5+	CD4+ T	T/ILC	is_ti
FALSE	1	153	1156	14	0.0121107	0.0915033	c2.cp.reactome.v2024.1.Hs.symbols	PROTEIN_LOCALIZATION	8839	1107	NA	ti	CD4+ Trm KLRB1+CCR5+	CD4+ T	T/ILC	is_ti
FALSE	1	17	1603	2	0.00124766	0.117647	c2.cp.reactome.v2024.1.Hs.symbols	PROTEIN_METHYLATION	8839	1108	NA	ti	CD4+ Trm KLRB1+CCR5+	CD4+ T	T/ILC	is_ti
FALSE	1	74	60	1	0.0166667	0.0135135	c2.cp.reactome.v2024.1.Hs.symbols	PROTEIN_PROTEIN_INTERACTIONS_AT_SYNAPSES	8839	1109	NA	ti	CD4+ Trm KLRB1+CCR5+	CD4+ T	T/ILC	is_ti
FALSE	1	6	1417	1	0.000705716	0.166667	c2.cp.reactome.v2024.1.Hs.symbols	PROTEIN_REPAIR	8839	1110	NA	ti	CD4+ Trm KLRB1+CCR5+	CD4+ T	T/ILC	is_ti
FALSE	1	63	1761	22	0.0124929	0.349206	c2.cp.reactome.v2024.1.Hs.symbols	PROTEIN_UBIQUITINATION	8839	1111	NA	ti	CD4+ Trm KLRB1+CCR5+	CD4+ T	T/ILC	is_ti
FALSE	1	5	866	2	0.00230947	0.4	c2.cp.reactome.v2024.1.Hs.symbols	PROTON_COUPLED_MONOCARBOXYLATE_TRANSPORT	8839	1112	NA	ti	CD4+ Trm KLRB1+CCR5+	CD4+ T	T/ILC	is_ti
FALSE	1	6	681	3	0.00440529	0.5	c2.cp.reactome.v2024.1.Hs.symbols	PRE_NOTCH_PROCESSING_IN_THE_ENDOPLASMIC_RETICULUM	8839	1089	NA	ti	CD4+ Trm KLRB1+CCR5+	CD4+ T	T/ILC	is_ti
FALSE	1	36	1589	10	0.00629327	0.277778	c2.cp.reactome.v2024.1.Hs.symbols	NOD1_2_SIGNALING_PATHWAY	8839	929	NA	ti	CD4+ Trm KLRB1+CCR5+	CD4+ T	T/ILC	is_ti
FALSE	1	8	1357	1	0.00073692	0.125	c2.cp.reactome.v2024.1.Hs.symbols	PI3K_AKT_ACTIVATION	8839	1038	NA	ti	CD4+ Trm KLRB1+CCR5+	CD4+ T	T/ILC	is_ti
FALSE	1	20	1551	6	0.00386847	0.3	c2.cp.reactome.v2024.1.Hs.symbols	PHOSPHORYLATION_OF_THE_APC_C	8839	1036	NA	ti	CD4+ Trm KLRB1+CCR5+	CD4+ T	T/ILC	is_ti
FALSE	1	52	1661	14	0.00842866	0.269231	c2.cp.reactome.v2024.1.Hs.symbols	NUCLEAR_ENVELOPE_BREAKDOWN	8839	957	NA	ti	CD4+ Trm KLRB1+CCR5+	CD4+ T	T/ILC	is_ti
FALSE	1	71	1116	14	0.0125448	0.197183	c2.cp.reactome.v2024.1.Hs.symbols	NUCLEAR_ENVELOPE_NE_REASSEMBLY	8839	958	NA	ti	CD4+ Trm KLRB1+CCR5+	CD4+ T	T/ILC	is_ti
FALSE	1	92	1737	26	0.0149683	0.282609	c2.cp.reactome.v2024.1.Hs.symbols	NUCLEAR_EVENTS_MEDIATED_BY_NFE2L2	8839	960	NA	ti	CD4+ Trm KLRB1+CCR5+	CD4+ T	T/ILC	is_ti
FALSE	1	34	1741	12	0.00689259	0.352941	c2.cp.reactome.v2024.1.Hs.symbols	NUCLEAR_EVENTS_STIMULATED_BY_ALK_SIGNALING_IN_CANCER	8839	961	NA	ti	CD4+ Trm KLRB1+CCR5+	CD4+ T	T/ILC	is_ti
FALSE	1	33	1116	5	0.00448029	0.151515	c2.cp.reactome.v2024.1.Hs.symbols	NUCLEAR_IMPORT_OF_REV_PROTEIN	8839	962	NA	ti	CD4+ Trm KLRB1+CCR5+	CD4+ T	T/ILC	is_ti
FALSE	1	35	1116	5	0.00448029	0.142857	c2.cp.reactome.v2024.1.Hs.symbols	NUCLEAR_PORE_COMPLEX_NPC_DISASSEMBLY	8839	963	NA	ti	CD4+ Trm KLRB1+CCR5+	CD4+ T	T/ILC	is_ti
FALSE	1	44	776	6	0.00773196	0.136364	c2.cp.reactome.v2024.1.Hs.symbols	NUCLEAR_RECEPTOR_TRANSCRIPTION_PATHWAY	8839	964	NA	ti	CD4+ Trm KLRB1+CCR5+	CD4+ T	T/ILC	is_ti
FALSE	1	28	750	3	0.004	0.107143	c2.cp.reactome.v2024.1.Hs.symbols	NUCLEAR_SIGNALING_BY_ERBB4	8839	965	NA	ti	CD4+ Trm KLRB1+CCR5+	CD4+ T	T/ILC	is_ti
FALSE	1	5	1091	2	0.00183318	0.4	c2.cp.reactome.v2024.1.Hs.symbols	NTRK2_ACTIVATES_RAC1	8839	956	NA	ti	CD4+ Trm KLRB1+CCR5+	CD4+ T	T/ILC	is_ti
FALSE	1	56	1589	15	0.0094399	0.267857	c2.cp.reactome.v2024.1.Hs.symbols	NUCLEOTIDE_BINDING_DOMAIN_LEUCINE_RICH_REPEAT_CONTAINING_RECEPTOR_NLR_SIGNALING_PATHWAYS	8839	966	NA	ti	CD4+ Trm KLRB1+CCR5+	CD4+ T	T/ILC	is_ti
FALSE	1	107	1213	17	0.0140148	0.158879	c2.cp.reactome.v2024.1.Hs.symbols	NUCLEOTIDE_EXCISION_REPAIR	8839	969	NA	ti	CD4+ Trm KLRB1+CCR5+	CD4+ T	T/ILC	is_ti
FALSE	1	12	100	1	0.01	0.0833333	c2.cp.reactome.v2024.1.Hs.symbols	NUCLEOTIDE_LIKE_PURINERGIC_RECEPTORS	8839	970	NA	ti	CD4+ Trm KLRB1+CCR5+	CD4+ T	T/ILC	is_ti
FALSE	1	23	656	5	0.00762195	0.217391	c2.cp.reactome.v2024.1.Hs.symbols	NUCLEOTIDE_SALVAGE	8839	971	NA	ti	CD4+ Trm KLRB1+CCR5+	CD4+ T	T/ILC	is_ti
FALSE	1	13	839	2	0.00238379	0.153846	c2.cp.reactome.v2024.1.Hs.symbols	N_GLYCAN_ANTENNAE_ELONGATION	8839	972	NA	ti	CD4+ Trm KLRB1+CCR5+	CD4+ T	T/ILC	is_ti
FALSE	1	20	839	4	0.00476758	0.2	c2.cp.reactome.v2024.1.Hs.symbols	N_GLYCAN_ANTENNAE_ELONGATION_IN_THE_MEDIAL_TRANS_GOLGI	8839	973	NA	ti	CD4+ Trm KLRB1+CCR5+	CD4+ T	T/ILC	is_ti
FALSE	1	34	1733	13	0.00750144	0.382353	c2.cp.reactome.v2024.1.Hs.symbols	N_GLYCAN_TRIMMING_IN_THE_ER_AND_CALNEXIN_CALRETICULIN_CYCLE	8839	975	NA	ti	CD4+ Trm KLRB1+CCR5+	CD4+ T	T/ILC	is_ti
FALSE	1	8	780	1	0.00128205	0.125	c2.cp.reactome.v2024.1.Hs.symbols	OAS_ANTIVIRAL_RESPONSE	8839	976	NA	ti	CD4+ Trm KLRB1+CCR5+	CD4+ T	T/ILC	is_ti
FALSE	1	37	791	2	0.00252845	0.0540541	c2.cp.reactome.v2024.1.Hs.symbols	OLFACTORY_SIGNALING_PATHWAY	8839	977	NA	ti	CD4+ Trm KLRB1+CCR5+	CD4+ T	T/ILC	is_ti
FALSE	1	30	72	2	0.0277778	0.0666667	c2.cp.reactome.v2024.1.Hs.symbols	NUCLEOTIDE_CATABOLISM	8839	968	NA	ti	CD4+ Trm KLRB1+CCR5+	CD4+ T	T/ILC	is_ti
FALSE	1	39	1690	9	0.00532544	0.230769	c2.cp.reactome.v2024.1.Hs.symbols	NS1_MEDIATED_EFFECTS_ON_HOST_PATHWAYS	8839	955	NA	ti	CD4+ Trm KLRB1+CCR5+	CD4+ T	T/ILC	is_ti
FALSE	1	15	750	3	0.004	0.2	c2.cp.reactome.v2024.1.Hs.symbols	NRIF_SIGNALS_CELL_DEATH_FROM_THE_NUCLEUS	8839	954	NA	ti	CD4+ Trm KLRB1+CCR5+	CD4+ T	T/ILC	is_ti
FALSE	1	55	693	10	0.01443	0.181818	c2.cp.reactome.v2024.1.Hs.symbols	NRAGE_SIGNALS_DEATH_THROUGH_JNK	8839	952	NA	ti	CD4+ Trm KLRB1+CCR5+	CD4+ T	T/ILC	is_ti
FALSE	1	33	1756	17	0.00968109	0.515152	c2.cp.reactome.v2024.1.Hs.symbols	NONHOMOLOGOUS_END_JOINING_NHEJ	8839	931	NA	ti	CD4+ Trm KLRB1+CCR5+	CD4+ T	T/ILC	is_ti
FALSE	1	114	1087	7	0.00643974	0.0614035	c2.cp.reactome.v2024.1.Hs.symbols	NONSENSE_MEDIATED_DECAY_NMD	8839	932	NA	ti	CD4+ Trm KLRB1+CCR5+	CD4+ T	T/ILC	is_ti
FALSE	1	46	61	2	0.0327869	0.0434783	c2.cp.reactome.v2024.1.Hs.symbols	NON_INTEGRIN_MEMBRANE_ECM_INTERACTIONS	8839	933	NA	ti	CD4+ Trm KLRB1+CCR5+	CD4+ T	T/ILC	is_ti
FALSE	1	17	103	1	0.00970874	0.0588235	c2.cp.reactome.v2024.1.Hs.symbols	NOREPINEPHRINE_NEUROTRANSMITTER_RELEASE_CYCLE	8839	934	NA	ti	CD4+ Trm KLRB1+CCR5+	CD4+ T	T/ILC	is_ti
FALSE	1	5	1365	1	0.000732601	0.2	c2.cp.reactome.v2024.1.Hs.symbols	NOSTRIN_MEDIATED_ENOS_TRAFFICKING	8839	935	NA	ti	CD4+ Trm KLRB1+CCR5+	CD4+ T	T/ILC	is_ti
FALSE	1	46	1	1	1	0.0217391	c2.cp.reactome.v2024.1.Hs.symbols	NOTCH1_INTRACELLULAR_DOMAIN_REGULATES_TRANSCRIPTION	8839	936	NA	ti	CD4+ Trm KLRB1+CCR5+	CD4+ T	T/ILC	is_ti
FALSE	1	22	750	3	0.004	0.136364	c2.cp.reactome.v2024.1.Hs.symbols	NOTCH2_ACTIVATION_AND_TRANSMISSION_OF_SIGNAL_TO_THE_NUCLEUS	8839	937	NA	ti	CD4+ Trm KLRB1+CCR5+	CD4+ T	T/ILC	is_ti
FALSE	1	11	601	3	0.00499168	0.272727	c2.cp.reactome.v2024.1.Hs.symbols	NOTCH2_INTRACELLULAR_DOMAIN_REGULATES_TRANSCRIPTION	8839	938	NA	ti	CD4+ Trm KLRB1+CCR5+	CD4+ T	T/ILC	is_ti
FALSE	1	24	750	2	0.00266667	0.0833333	c2.cp.reactome.v2024.1.Hs.symbols	NOTCH3_ACTIVATION_AND_TRANSMISSION_OF_SIGNAL_TO_THE_NUCLEUS	8839	939	NA	ti	CD4+ Trm KLRB1+CCR5+	CD4+ T	T/ILC	is_ti
FALSE	1	22	692	4	0.00578035	0.181818	c2.cp.reactome.v2024.1.Hs.symbols	NOTCH3_INTRACELLULAR_DOMAIN_REGULATES_TRANSCRIPTION	8839	940	NA	ti	CD4+ Trm KLRB1+CCR5+	CD4+ T	T/ILC	is_ti
FALSE	1	11	750	2	0.00266667	0.181818	c2.cp.reactome.v2024.1.Hs.symbols	NOTCH4_ACTIVATION_AND_TRANSMISSION_OF_SIGNAL_TO_THE_NUCLEUS	8839	941	NA	ti	CD4+ Trm KLRB1+CCR5+	CD4+ T	T/ILC	is_ti
FALSE	1	19	851	4	0.00470035	0.210526	c2.cp.reactome.v2024.1.Hs.symbols	NOTCH4_INTRACELLULAR_DOMAIN_REGULATES_TRANSCRIPTION	8839	942	NA	ti	CD4+ Trm KLRB1+CCR5+	CD4+ T	T/ILC	is_ti
FALSE	1	28	1	1	1	0.0357143	c2.cp.reactome.v2024.1.Hs.symbols	NOTCH_HLH_TRANSCRIPTION_PATHWAY	8839	943	NA	ti	CD4+ Trm KLRB1+CCR5+	CD4+ T	T/ILC	is_ti
FALSE	1	18	3	1	0.333333	0.0555556	c2.cp.reactome.v2024.1.Hs.symbols	NPAS4_REGULATES_EXPRESSION_OF_TARGET_GENES	8839	944	NA	ti	CD4+ Trm KLRB1+CCR5+	CD4+ T	T/ILC	is_ti
FALSE	1	40	23	1	0.0434783	0.025	c2.cp.reactome.v2024.1.Hs.symbols	NR1H2_AND_NR1H3_MEDIATED_SIGNALING	8839	945	NA	ti	CD4+ Trm KLRB1+CCR5+	CD4+ T	T/ILC	is_ti
FALSE	1	4	173	1	0.00578035	0.25	c2.cp.reactome.v2024.1.Hs.symbols	NR1H2_NR1H3_REGULATE_GENE_EXPRESSION_LINKED_TO_GLUCONEOGENESIS	8839	946	NA	ti	CD4+ Trm KLRB1+CCR5+	CD4+ T	T/ILC	is_ti
FALSE	1	8	173	1	0.00578035	0.125	c2.cp.reactome.v2024.1.Hs.symbols	NR1H2_NR1H3_REGULATE_GENE_EXPRESSION_LINKED_TO_LIPOGENESIS	8839	947	NA	ti	CD4+ Trm KLRB1+CCR5+	CD4+ T	T/ILC	is_ti
FALSE	1	8	1705	3	0.00175953	0.375	c2.cp.reactome.v2024.1.Hs.symbols	NR1H2_NR1H3_REGULATE_GENE_EXPRESSION_TO_CONTROL_BILE_ACID_HOMEOSTASIS	8839	949	NA	ti	CD4+ Trm KLRB1+CCR5+	CD4+ T	T/ILC	is_ti
FALSE	1	34	23	1	0.0434783	0.0294118	c2.cp.reactome.v2024.1.Hs.symbols	NR1H3_NR1H2_REGULATE_GENE_EXPRESSION_LINKED_TO_CHOLESTEROL_TRANSPORT_AND_EFFLUX	8839	951	NA	ti	CD4+ Trm KLRB1+CCR5+	CD4+ T	T/ILC	is_ti
FALSE	1	33	1741	9	0.00516944	0.272727	c2.cp.reactome.v2024.1.Hs.symbols	ONCOGENE_INDUCED_SENESCENCE	8839	978	NA	ti	CD4+ Trm KLRB1+CCR5+	CD4+ T	T/ILC	is_ti
FALSE	1	9	1144	3	0.00262238	0.333333	c2.cp.reactome.v2024.1.Hs.symbols	PHYSIOLOGICAL_FACTORS	8839	1037	NA	ti	CD4+ Trm KLRB1+CCR5+	CD4+ T	T/ILC	is_ti
FALSE	1	73	1775	23	0.0129577	0.315068	c2.cp.reactome.v2024.1.Hs.symbols	ONCOGENIC_MAPK_SIGNALING	8839	979	NA	ti	CD4+ Trm KLRB1+CCR5+	CD4+ T	T/ILC	is_ti
FALSE	1	70	1737	17	0.00978699	0.242857	c2.cp.reactome.v2024.1.Hs.symbols	ORC1_REMOVAL_FROM_CHROMATIN	8839	982	NA	ti	CD4+ Trm KLRB1+CCR5+	CD4+ T	T/ILC	is_ti
FALSE	1	58	350	3	0.00857143	0.0517241	c2.cp.reactome.v2024.1.Hs.symbols	PEPTIDE_HORMONE_METABOLISM	8839	1014	NA	ti	CD4+ Trm KLRB1+CCR5+	CD4+ T	T/ILC	is_ti
FALSE	1	31	612	3	0.00490196	0.0967742	c2.cp.reactome.v2024.1.Hs.symbols	PERK_REGULATES_GENE_EXPRESSION	8839	1016	NA	ti	CD4+ Trm KLRB1+CCR5+	CD4+ T	T/ILC	is_ti
FALSE	1	27	1135	4	0.00352423	0.148148	c2.cp.reactome.v2024.1.Hs.symbols	PEROXISOMAL_LIPID_METABOLISM	8839	1017	NA	ti	CD4+ Trm KLRB1+CCR5+	CD4+ T	T/ILC	is_ti
FALSE	1	57	814	4	0.004914	0.0701754	c2.cp.reactome.v2024.1.Hs.symbols	PEROXISOMAL_PROTEIN_IMPORT	8839	1018	NA	ti	CD4+ Trm KLRB1+CCR5+	CD4+ T	T/ILC	is_ti
FALSE	1	11	12	1	0.0833333	0.0909091	c2.cp.reactome.v2024.1.Hs.symbols	PEXOPHAGY	8839	1019	NA	ti	CD4+ Trm KLRB1+CCR5+	CD4+ T	T/ILC	is_ti
FALSE	1	22	560	2	0.00357143	0.0909091	c2.cp.reactome.v2024.1.Hs.symbols	PHASE_0_RAPID_DEPOLARISATION	8839	1020	NA	ti	CD4+ Trm KLRB1+CCR5+	CD4+ T	T/ILC	is_ti
FALSE	1	12	560	2	0.00357143	0.166667	c2.cp.reactome.v2024.1.Hs.symbols	PHASE_2_PLATEAU_PHASE	8839	1022	NA	ti	CD4+ Trm KLRB1+CCR5+	CD4+ T	T/ILC	is_ti
FALSE	1	11	1246	1	0.000802568	0.0909091	c2.cp.reactome.v2024.1.Hs.symbols	PHASE_4_RESTING_MEMBRANE_POTENTIAL	8839	1024	NA	ti	CD4+ Trm KLRB1+CCR5+	CD4+ T	T/ILC	is_ti
FALSE	1	13	1025	2	0.00195122	0.153846	c2.cp.reactome.v2024.1.Hs.symbols	PENTOSE_PHOSPHATE_PATHWAY	8839	1012	NA	ti	CD4+ Trm KLRB1+CCR5+	CD4+ T	T/ILC	is_ti
FALSE	1	68	800	2	0.0025	0.0294118	c2.cp.reactome.v2024.1.Hs.symbols	PHASE_II_CONJUGATION_OF_COMPOUNDS	8839	1025	NA	ti	CD4+ Trm KLRB1+CCR5+	CD4+ T	T/ILC	is_ti
FALSE	1	10	7	1	0.142857	0.1	c2.cp.reactome.v2024.1.Hs.symbols	PHENYLALANINE_AND_TYROSINE_METABOLISM	8839	1027	NA	ti	CD4+ Trm KLRB1+CCR5+	CD4+ T	T/ILC	is_ti
FALSE	1	6	7	1	0.142857	0.166667	c2.cp.reactome.v2024.1.Hs.symbols	PHENYLALANINE_METABOLISM	8839	1028	NA	ti	CD4+ Trm KLRB1+CCR5+	CD4+ T	T/ILC	is_ti
FALSE	1	6	29	1	0.0344828	0.166667	c2.cp.reactome.v2024.1.Hs.symbols	PHOSPHATE_BOND_HYDROLYSIS_BY_NTPDASE_PROTEINS	8839	1029	NA	ti	CD4+ Trm KLRB1+CCR5+	CD4+ T	T/ILC	is_ti
FALSE	1	7	384	1	0.00260417	0.142857	c2.cp.reactome.v2024.1.Hs.symbols	PHOSPHATE_BOND_HYDROLYSIS_BY_NUDT_PROTEINS	8839	1030	NA	ti	CD4+ Trm KLRB1+CCR5+	CD4+ T	T/ILC	is_ti
FALSE	1	6	1015	1	0.000985222	0.166667	c2.cp.reactome.v2024.1.Hs.symbols	PHOSPHOLIPASE_C_MEDIATED_CASCADE_FGFR1	8839	1031	NA	ti	CD4+ Trm KLRB1+CCR5+	CD4+ T	T/ILC	is_ti
FALSE	1	6	1015	1	0.000985222	0.166667	c2.cp.reactome.v2024.1.Hs.symbols	PHOSPHOLIPASE_C_MEDIATED_CASCADE_FGFR2	8839	1032	NA	ti	CD4+ Trm KLRB1+CCR5+	CD4+ T	T/ILC	is_ti
FALSE	1	4	1015	1	0.000985222	0.25	c2.cp.reactome.v2024.1.Hs.symbols	PHOSPHOLIPASE_C_MEDIATED_CASCADE_FGFR4	8839	1033	NA	ti	CD4+ Trm KLRB1+CCR5+	CD4+ T	T/ILC	is_ti
FALSE	1	184	973	21	0.0215827	0.11413	c2.cp.reactome.v2024.1.Hs.symbols	PHOSPHOLIPID_METABOLISM	8839	1034	NA	ti	CD4+ Trm KLRB1+CCR5+	CD4+ T	T/ILC	is_ti
FALSE	1	60	51	1	0.0196078	0.0166667	c2.cp.reactome.v2024.1.Hs.symbols	PHASE_I_FUNCTIONALIZATION_OF_COMPOUNDS	8839	1026	NA	ti	CD4+ Trm KLRB1+CCR5+	CD4+ T	T/ILC	is_ti
FALSE	1	25	1405	10	0.00711744	0.4	c2.cp.reactome.v2024.1.Hs.symbols	PD_1_SIGNALING	8839	1010	NA	ti	CD4+ Trm KLRB1+CCR5+	CD4+ T	T/ILC	is_ti
FALSE	1	87	1737	29	0.0166955	0.333333	c2.cp.reactome.v2024.1.Hs.symbols	PCP_CE_PATHWAY	8839	1008	NA	ti	CD4+ Trm KLRB1+CCR5+	CD4+ T	T/ILC	is_ti
FALSE	1	21	477	2	0.00419287	0.0952381	c2.cp.reactome.v2024.1.Hs.symbols	PCNA_DEPENDENT_LONG_PATCH_BASE_EXCISION_REPAIR	8839	1007	NA	ti	CD4+ Trm KLRB1+CCR5+	CD4+ T	T/ILC	is_ti
FALSE	1	268	1707	67	0.0392501	0.25	c2.cp.reactome.v2024.1.Hs.symbols	ORGANELLE_BIOGENESIS_AND_MAINTENANCE	8839	984	NA	ti	CD4+ Trm KLRB1+CCR5+	CD4+ T	T/ILC	is_ti
FALSE	1	6	1300	1	0.000769231	0.166667	c2.cp.reactome.v2024.1.Hs.symbols	ORGANIC_ANION_TRANSPORTERS	8839	986	NA	ti	CD4+ Trm KLRB1+CCR5+	CD4+ T	T/ILC	is_ti
FALSE	1	21	491	4	0.00814664	0.190476	c2.cp.reactome.v2024.1.Hs.symbols	OTHER_INTERLEUKIN_SIGNALING	8839	989	NA	ti	CD4+ Trm KLRB1+CCR5+	CD4+ T	T/ILC	is_ti
FALSE	1	18	10	1	0.1	0.0555556	c2.cp.reactome.v2024.1.Hs.symbols	OTHER_SEMAPHORIN_INTERACTIONS	8839	990	NA	ti	CD4+ Trm KLRB1+CCR5+	CD4+ T	T/ILC	is_ti
FALSE	1	38	1603	13	0.00810979	0.342105	c2.cp.reactome.v2024.1.Hs.symbols	OVARIAN_TUMOR_DOMAIN_PROTEASES	8839	991	NA	ti	CD4+ Trm KLRB1+CCR5+	CD4+ T	T/ILC	is_ti
FALSE	1	63	3	1	0.333333	0.015873	c2.cp.reactome.v2024.1.Hs.symbols	OXIDATIVE_STRESS_INDUCED_SENESCENCE	8839	992	NA	ti	CD4+ Trm KLRB1+CCR5+	CD4+ T	T/ILC	is_ti
FALSE	1	31	110	3	0.0272727	0.0967742	c2.cp.reactome.v2024.1.Hs.symbols	O_GLYCOSYLATION_OF_TSR_DOMAIN_CONTAINING_PROTEINS	8839	993	NA	ti	CD4+ Trm KLRB1+CCR5+	CD4+ T	T/ILC	is_ti
FALSE	1	85	509	10	0.0196464	0.117647	c2.cp.reactome.v2024.1.Hs.symbols	O_LINKED_GLYCOSYLATION	8839	994	NA	ti	CD4+ Trm KLRB1+CCR5+	CD4+ T	T/ILC	is_ti
FALSE	1	44	431	5	0.0116009	0.113636	c2.cp.reactome.v2024.1.Hs.symbols	O_LINKED_GLYCOSYLATION_OF_MUCINS	8839	995	NA	ti	CD4+ Trm KLRB1+CCR5+	CD4+ T	T/ILC	is_ti
FALSE	1	10	1775	5	0.0028169	0.5	c2.cp.reactome.v2024.1.Hs.symbols	P130CAS_LINKAGE_TO_MAPK_SIGNALING_FOR_INTEGRINS	8839	996	NA	ti	CD4+ Trm KLRB1+CCR5+	CD4+ T	T/ILC	is_ti
FALSE	1	9	100	1	0.01	0.111111	c2.cp.reactome.v2024.1.Hs.symbols	P2Y_RECEPTORS	8839	997	NA	ti	CD4+ Trm KLRB1+CCR5+	CD4+ T	T/ILC	is_ti
FALSE	1	13	678	4	0.00589971	0.307692	c2.cp.reactome.v2024.1.Hs.symbols	P38MAPK_EVENTS	8839	998	NA	ti	CD4+ Trm KLRB1+CCR5+	CD4+ T	T/ILC	is_ti
FALSE	1	5	1512	1	0.000661376	0.2	c2.cp.reactome.v2024.1.Hs.symbols	P75NTR_NEGATIVELY_REGULATES_CELL_CYCLE_VIA_SC1	8839	999	NA	ti	CD4+ Trm KLRB1+CCR5+	CD4+ T	T/ILC	is_ti
FALSE	1	12	1566	3	0.00191571	0.25	c2.cp.reactome.v2024.1.Hs.symbols	P75NTR_RECRUITS_SIGNALLING_COMPLEXES	8839	1000	NA	ti	CD4+ Trm KLRB1+CCR5+	CD4+ T	T/ILC	is_ti
FALSE	1	9	1604	3	0.00187032	0.333333	c2.cp.reactome.v2024.1.Hs.symbols	P75NTR_REGULATES_AXONOGENESIS	8839	1001	NA	ti	CD4+ Trm KLRB1+CCR5+	CD4+ T	T/ILC	is_ti
FALSE	1	15	381	1	0.00262467	0.0666667	c2.cp.reactome.v2024.1.Hs.symbols	P75NTR_SIGNALS_VIA_NF_KB	8839	1002	NA	ti	CD4+ Trm KLRB1+CCR5+	CD4+ T	T/ILC	is_ti
FALSE	1	93	1753	27	0.0154022	0.290323	c2.cp.reactome.v2024.1.Hs.symbols	P75_NTR_RECEPTOR_MEDIATED_SIGNALLING	8839	1003	NA	ti	CD4+ Trm KLRB1+CCR5+	CD4+ T	T/ILC	is_ti
FALSE	1	19	1641	2	0.00121877	0.105263	c2.cp.reactome.v2024.1.Hs.symbols	PARACETAMOL_ADME	8839	1004	NA	ti	CD4+ Trm KLRB1+CCR5+	CD4+ T	T/ILC	is_ti
FALSE	1	114	1758	29	0.016496	0.254386	c2.cp.reactome.v2024.1.Hs.symbols	PARASITE_INFECTION	8839	1005	NA	ti	CD4+ Trm KLRB1+CCR5+	CD4+ T	T/ILC	is_ti
FALSE	1	79	1741	25	0.0143596	0.316456	c2.cp.reactome.v2024.1.Hs.symbols	OPIOID_SIGNALLING	8839	980	NA	ti	CD4+ Trm KLRB1+CCR5+	CD4+ T	T/ILC	is_ti
TRUE	8.25625e-07	64	28	7	0.25	0.109375	c2.cp.reactome.v2024.1.Hs.symbols	CREATION_OF_C4_AND_C2_ACTIVATORS	8839	273	IGLC3,IGLC2,C1QA,C1QB,IGHG2,IGHG1,IGHG4	ti	CD8+ Tem	CD8+ T	T/ILC	is_ti
TRUE	1.93539e-06	69	28	7	0.25	0.101449	c2.cp.reactome.v2024.1.Hs.symbols	INITIAL_TRIGGERING_OF_COMPLEMENT	8839	662	IGLC3,IGLC2,C1QA,C1QB,IGHG2,IGHG1,IGHG4	ti	CD8+ Tem	CD8+ T	T/ILC	is_ti
TRUE	9.49852e-06	65	12	5	0.416667	0.0769231	c2.cp.reactome.v2024.1.Hs.symbols	SCAVENGING_OF_HEME_FROM_PLASMA	8839	1348	IGHA1,JCHAIN,IGLC3,IGLC2,IGHA2	ti	CD8+ Tem	CD8+ T	T/ILC	is_ti
TRUE	1.08094e-05	43	144	10	0.0694444	0.232558	c2.cp.reactome.v2024.1.Hs.symbols	CHEMOKINE_RECEPTORS_BIND_CHEMOKINES	8839	216	CCR9,CCR1,CXCL13,CXCR6,CCL3,CCR6,CCR5,CCRL2,CXCR5,XCL1	ti	CD8+ Tem	CD8+ T	T/ILC	is_ti
TRUE	2.48057e-05	89	28	7	0.25	0.0786517	c2.cp.reactome.v2024.1.Hs.symbols	COMPLEMENT_CASCADE	8839	252	IGLC3,IGLC2,C1QA,C1QB,IGHG2,IGHG1,IGHG4	ti	CD8+ Tem	CD8+ T	T/ILC	is_ti
TRUE	5.30629e-05	43	117	8	0.0683761	0.186047	c2.cp.reactome.v2024.1.Hs.symbols	INTERLEUKIN_10_SIGNALING	8839	684	IL10,CSF1,CCR1,PTAFR,TNF,CD80,CCL3,CCR5	ti	CD8+ Tem	CD8+ T	T/ILC	is_ti
TRUE	5.6301e-05	87	12	5	0.416667	0.0574713	c2.cp.reactome.v2024.1.Hs.symbols	BINDING_AND_UPTAKE_OF_LIGANDS_BY_SCAVENGER_RECEPTORS	8839	153	IGHA1,JCHAIN,IGLC3,IGLC2,IGHA2	ti	CD8+ Tem	CD8+ T	T/ILC	is_ti
TRUE	0.000204614	90	28	6	0.214286	0.0666667	c2.cp.reactome.v2024.1.Hs.symbols	FCGR3A_MEDIATED_IL10_SYNTHESIS	8839	474	IGLC3,IGLC2,IGHG2,IL10,IGHG1,IGHG4	ti	CD8+ Tem	CD8+ T	T/ILC	is_ti
TRUE	0.000289816	421	87	18	0.206897	0.0427553	c2.cp.reactome.v2024.1.Hs.symbols	SIGNALING_BY_INTERLEUKINS	8839	1413	FOS,IL10,IGHG1,DUSP4,IGHG4,CSF1,BLNK,DUSP6,VCAM1,CCR1,NOD2,SYK,PTPN13,PTAFR,JUN,TNF,CD80,CCL3	ti	CD8+ Tem	CD8+ T	T/ILC	is_ti
TRUE	0.00106996	68	28	5	0.178571	0.0735294	c2.cp.reactome.v2024.1.Hs.symbols	FCGR_ACTIVATION	8839	475	IGLC3,IGLC2,IGHG2,IGHG1,IGHG4	ti	CD8+ Tem	CD8+ T	T/ILC	is_ti
TRUE	0.00155402	125	28	6	0.214286	0.048	c2.cp.reactome.v2024.1.Hs.symbols	ANTI_INFLAMMATORY_RESPONSE_FAVOURING_LEISHMANIA_PARASITE_INFECTION	8839	95	IGLC3,IGLC2,IGHG2,IL10,IGHG1,IGHG4	ti	CD8+ Tem	CD8+ T	T/ILC	is_ti
TRUE	0.00158467	697	91	23	0.252747	0.0329986	c2.cp.reactome.v2024.1.Hs.symbols	CYTOKINE_SIGNALING_IN_IMMUNE_SYSTEM	8839	292	FOS,IL10,EGR1,IGHG1,DUSP4,IGHG4,CSF1,BLNK,DUSP6,VCAM1,CCR1,NOD2,SYK,PTPN13,IRF8,PTAFR,JUN,TNF,CD80,GRB10,CCL3,TNFRSF18,TNFRSF9	ti	CD8+ Tem	CD8+ T	T/ILC	is_ti
TRUE	0.00164878	55	230	10	0.0434783	0.181818	c2.cp.reactome.v2024.1.Hs.symbols	NUCLEAR_EVENTS_KINASE_AND_TRANSCRIPTION_FACTOR_ACTIVATION	8839	959	FOSB,FOS,EGR1,DUSP4,DUSP6,MEF2C,CDK5R1,ID3,NAB1,SGK1	ti	CD8+ Tem	CD8+ T	T/ILC	is_ti
TRUE	0.00169044	165	12	5	0.416667	0.030303	c2.cp.reactome.v2024.1.Hs.symbols	CELL_SURFACE_INTERACTIONS_AT_THE_VASCULAR_WALL	8839	213	IGHA1,JCHAIN,IGLC3,IGLC2,IGHA2	ti	CD8+ Tem	CD8+ T	T/ILC	is_ti
TRUE	0.00252519	80	28	5	0.178571	0.0625	c2.cp.reactome.v2024.1.Hs.symbols	ROLE_OF_PHOSPHOLIPIDS_IN_PHAGOCYTOSIS	8839	1300	IGLC3,IGLC2,IGHG2,IGHG1,IGHG4	ti	CD8+ Tem	CD8+ T	T/ILC	is_ti
TRUE	0.00345209	5	4	2	0.5	0.4	c2.cp.reactome.v2024.1.Hs.symbols	ALPHA_DEFENSINS	8839	75	DEFA5,DEFA6	ti	CD8+ Tem	CD8+ T	T/ILC	is_ti
TRUE	0.00530228	27	346	8	0.0231214	0.296296	c2.cp.reactome.v2024.1.Hs.symbols	TNFS_BIND_THEIR_PHYSIOLOGICAL_RECEPTORS	8839	1601	TNFRSF18,TNFRSF9,FASLG,TNFRSF4,TNFSF4,TNFSF9,TNFSF14,TNFSF13B	ti	CD8+ Tem	CD8+ T	T/ILC	is_ti
TRUE	0.00694771	965	40	16	0.4	0.0165803	c2.cp.reactome.v2024.1.Hs.symbols	INNATE_IMMUNE_SYSTEM	8839	666	DEFA5,DEFA6,IGLC3,IGLC2,REG3A,C1QA,FOS,C1QB,IGHG2,IGHG1,DUSP4,IGHG4,NLRP3,CLEC12A,LYZ,DUSP6	ti	CD8+ Tem	CD8+ T	T/ILC	is_ti
TRUE	0.0117871	207	36	7	0.194444	0.0338164	c2.cp.reactome.v2024.1.Hs.symbols	LEISHMANIA_INFECTION	8839	751	IGLC3,IGLC2,IGHG2,IL10,IGHG1,IGHG4,NLRP3	ti	CD8+ Tem	CD8+ T	T/ILC	is_ti
TRUE	0.0137838	114	28	5	0.178571	0.0438596	c2.cp.reactome.v2024.1.Hs.symbols	PARASITE_INFECTION	8839	1005	IGLC3,IGLC2,IGHG2,IGHG1,IGHG4	ti	CD8+ Tem	CD8+ T	T/ILC	is_ti
TRUE	0.0278666	33	230	7	0.0304348	0.212121	c2.cp.reactome.v2024.1.Hs.symbols	NGF_STIMULATED_TRANSCRIPTION	8839	925	FOSB,FOS,EGR1,CDK5R1,ID3,NAB1,SGK1	ti	CD8+ Tem	CD8+ T	T/ILC	is_ti
TRUE	0.0376208	140	28	5	0.178571	0.0357143	c2.cp.reactome.v2024.1.Hs.symbols	FCGAMMA_RECEPTOR_FCGR_DEPENDENT_PHAGOCYTOSIS	8839	473	IGLC3,IGLC2,IGHG2,IGHG1,IGHG4	ti	CD8+ Tem	CD8+ T	T/ILC	is_ti
FALSE	0.0510759	31	137	5	0.0364964	0.16129	c2.cp.reactome.v2024.1.Hs.symbols	MAPK_TARGETS_NUCLEAR_EVENTS_MEDIATED_BY_MAP_KINASES	8839	775	NA	ti	CD8+ Tem	CD8+ T	T/ILC	is_ti
FALSE	0.0621158	548	12	6	0.5	0.0109489	c2.cp.reactome.v2024.1.Hs.symbols	HEMOSTASIS	8839	621	NA	ti	CD8+ Tem	CD8+ T	T/ILC	is_ti
FALSE	0.0682989	121	158	10	0.0632911	0.0826446	c2.cp.reactome.v2024.1.Hs.symbols	SIGNALING_BY_NTRKS	8839	1436	NA	ti	CD8+ Tem	CD8+ T	T/ILC	is_ti
FALSE	0.0709213	91	1180	26	0.0220339	0.285714	c2.cp.reactome.v2024.1.Hs.symbols	SIGNALING_BY_ALK_IN_CANCER	8839	1383	NA	ti	CD8+ Tem	CD8+ T	T/ILC	is_ti
FALSE	0.0745658	103	41	5	0.121951	0.0485437	c2.cp.reactome.v2024.1.Hs.symbols	INTERLEUKIN_4_AND_INTERLEUKIN_13_SIGNALING	8839	703	NA	ti	CD8+ Tem	CD8+ T	T/ILC	is_ti
FALSE	0.0866919	98	352	13	0.0369318	0.132653	c2.cp.reactome.v2024.1.Hs.symbols	TNFR2_NON_CANONICAL_NF_KB_PATHWAY	8839	1600	NA	ti	CD8+ Tem	CD8+ T	T/ILC	is_ti
FALSE	0.100287	85	56	5	0.0892857	0.0588235	c2.cp.reactome.v2024.1.Hs.symbols	ANTIGEN_ACTIVATES_B_CELL_RECEPTOR_BCR_LEADING_TO_GENERATION_OF_SECOND_MESSENGERS	8839	89	NA	ti	CD8+ Tem	CD8+ T	T/ILC	is_ti
FALSE	0.10223	34	11	3	0.272727	0.0882353	c2.cp.reactome.v2024.1.Hs.symbols	ANTIMICROBIAL_PEPTIDES	8839	93	NA	ti	CD8+ Tem	CD8+ T	T/ILC	is_ti
FALSE	0.104994	10	944	6	0.00635593	0.6	c2.cp.reactome.v2024.1.Hs.symbols	RUNX1_AND_FOXP3_CONTROL_THE_DEVELOPMENT_OF_REGULATORY_T_LYMPHOCYTES_TREGS	8839	1310	NA	ti	CD8+ Tem	CD8+ T	T/ILC	is_ti
FALSE	0.105026	10	4	2	0.5	0.2	c2.cp.reactome.v2024.1.Hs.symbols	DEFENSINS	8839	334	NA	ti	CD8+ Tem	CD8+ T	T/ILC	is_ti
FALSE	0.161648	86	387	13	0.0335917	0.151163	c2.cp.reactome.v2024.1.Hs.symbols	INTERFERON_GAMMA_SIGNALING	8839	682	NA	ti	CD8+ Tem	CD8+ T	T/ILC	is_ti
FALSE	0.179977	103	144	11	0.0763889	0.106796	c2.cp.reactome.v2024.1.Hs.symbols	PEPTIDE_LIGAND_BINDING_RECEPTORS	8839	1015	NA	ti	CD8+ Tem	CD8+ T	T/ILC	is_ti
FALSE	0.182939	69	77	5	0.0649351	0.0724638	c2.cp.reactome.v2024.1.Hs.symbols	INTERLEUKIN_17_SIGNALING	8839	688	NA	ti	CD8+ Tem	CD8+ T	T/ILC	is_ti
FALSE	0.184009	26	1018	10	0.00982318	0.384615	c2.cp.reactome.v2024.1.Hs.symbols	CASPASE_ACTIVATION_VIA_EXTRINSIC_APOPTOTIC_SIGNALLING_PATHWAY	8839	184	NA	ti	CD8+ Tem	CD8+ T	T/ILC	is_ti
FALSE	0.24172	86	102	6	0.0588235	0.0697674	c2.cp.reactome.v2024.1.Hs.symbols	FCERI_MEDIATED_MAPK_ACTIVATION	8839	471	NA	ti	CD8+ Tem	CD8+ T	T/ILC	is_ti
FALSE	0.262335	34	490	8	0.0163265	0.235294	c2.cp.reactome.v2024.1.Hs.symbols	GPVI_MEDIATED_ACTIVATION_CASCADE	8839	588	NA	ti	CD8+ Tem	CD8+ T	T/ILC	is_ti
FALSE	0.316458	14	756	6	0.00793651	0.428571	c2.cp.reactome.v2024.1.Hs.symbols	INTERLEUKIN_15_SIGNALING	8839	687	NA	ti	CD8+ Tem	CD8+ T	T/ILC	is_ti
FALSE	0.425905	25	367	6	0.0163488	0.24	c2.cp.reactome.v2024.1.Hs.symbols	PD_1_SIGNALING	8839	1010	NA	ti	CD8+ Tem	CD8+ T	T/ILC	is_ti
FALSE	0.462599	468	144	23	0.159722	0.0491453	c2.cp.reactome.v2024.1.Hs.symbols	SIGNALING_BY_GPCR	8839	1409	NA	ti	CD8+ Tem	CD8+ T	T/ILC	is_ti
FALSE	0.511508	454	190	23	0.121053	0.0506608	c2.cp.reactome.v2024.1.Hs.symbols	SIGNALING_BY_RECEPTOR_TYROSINE_KINASES	8839	1442	NA	ti	CD8+ Tem	CD8+ T	T/ILC	is_ti
FALSE	0.635637	160	137	9	0.0656934	0.05625	c2.cp.reactome.v2024.1.Hs.symbols	TOLL_LIKE_RECEPTOR_CASCADES	8839	1605	NA	ti	CD8+ Tem	CD8+ T	T/ILC	is_ti
FALSE	0.713226	12	1060	6	0.00566038	0.5	c2.cp.reactome.v2024.1.Hs.symbols	INTERLEUKIN_2_SIGNALING	8839	698	NA	ti	CD8+ Tem	CD8+ T	T/ILC	is_ti
FALSE	0.718353	42	1060	13	0.0122642	0.309524	c2.cp.reactome.v2024.1.Hs.symbols	INTERLEUKIN_2_FAMILY_SIGNALING	8839	697	NA	ti	CD8+ Tem	CD8+ T	T/ILC	is_ti
FALSE	0.747591	777	367	52	0.141689	0.0669241	c2.cp.reactome.v2024.1.Hs.symbols	ADAPTIVE_IMMUNE_SYSTEM	8839	58	NA	ti	CD8+ Tem	CD8+ T	T/ILC	is_ti
FALSE	0.754634	13	40	2	0.05	0.153846	c2.cp.reactome.v2024.1.Hs.symbols	ERKS_ARE_INACTIVATED	8839	436	NA	ti	CD8+ Tem	CD8+ T	T/ILC	is_ti
FALSE	0.777264	36	515	8	0.015534	0.222222	c2.cp.reactome.v2024.1.Hs.symbols	GENERATION_OF_SECOND_MESSENGER_MOLECULES	8839	552	NA	ti	CD8+ Tem	CD8+ T	T/ILC	is_ti
FALSE	0.817437	60	9	2	0.222222	0.0333333	c2.cp.reactome.v2024.1.Hs.symbols	CD22_MEDIATED_BCR_REGULATION	8839	190	NA	ti	CD8+ Tem	CD8+ T	T/ILC	is_ti
FALSE	0.889993	662	12	5	0.416667	0.00755287	c2.cp.reactome.v2024.1.Hs.symbols	VESICLE_MEDIATED_TRANSPORT	8839	1709	NA	ti	CD8+ Tem	CD8+ T	T/ILC	is_ti
FALSE	0.972539	9	54	2	0.037037	0.222222	c2.cp.reactome.v2024.1.Hs.symbols	SODIUM_CALCIUM_EXCHANGERS	8839	1474	NA	ti	CD8+ Tem	CD8+ T	T/ILC	is_ti
FALSE	1	24	30	1	0.0333333	0.0416667	c2.cp.reactome.v2024.1.Hs.symbols	EPHA_MEDIATED_GROWTH_CONE_COLLAPSE	8839	426	NA	ti	CD8+ Tem	CD8+ T	T/ILC	is_ti
FALSE	1	40	95	1	0.0105263	0.025	c2.cp.reactome.v2024.1.Hs.symbols	EPHB_MEDIATED_FORWARD_SIGNALING	8839	427	NA	ti	CD8+ Tem	CD8+ T	T/ILC	is_ti
FALSE	1	18	1091	3	0.00274977	0.166667	c2.cp.reactome.v2024.1.Hs.symbols	EPHRIN_SIGNALING	8839	428	NA	ti	CD8+ Tem	CD8+ T	T/ILC	is_ti
FALSE	1	46	123	3	0.0243902	0.0652174	c2.cp.reactome.v2024.1.Hs.symbols	EPH_EPHRIN_MEDIATED_REPULSION_OF_CELLS	8839	429	NA	ti	CD8+ Tem	CD8+ T	T/ILC	is_ti
FALSE	1	85	123	4	0.0325203	0.0470588	c2.cp.reactome.v2024.1.Hs.symbols	EPH_EPHRIN_SIGNALING	8839	430	NA	ti	CD8+ Tem	CD8+ T	T/ILC	is_ti
FALSE	1	184	146	2	0.0136986	0.0108696	c2.cp.reactome.v2024.1.Hs.symbols	EPIGENETIC_REGULATION_OF_GENE_EXPRESSION	8839	431	NA	ti	CD8+ Tem	CD8+ T	T/ILC	is_ti
FALSE	1	6	339	1	0.00294985	0.166667	c2.cp.reactome.v2024.1.Hs.symbols	EPITHELIAL_MESENCHYMAL_TRANSITION_EMT_DURING_GASTRULATION	8839	432	NA	ti	CD8+ Tem	CD8+ T	T/ILC	is_ti
FALSE	1	16	1129	1	0.00088574	0.0625	c2.cp.reactome.v2024.1.Hs.symbols	ERCC6_CSB_AND_EHMT2_G9A_POSITIVELY_REGULATE_RRNA_EXPRESSION	8839	435	NA	ti	CD8+ Tem	CD8+ T	T/ILC	is_ti
FALSE	1	27	832	1	0.00120192	0.037037	c2.cp.reactome.v2024.1.Hs.symbols	ENERGY_DEPENDENT_REGULATION_OF_MTOR_BY_LKB1_AMPK	8839	423	NA	ti	CD8+ Tem	CD8+ T	T/ILC	is_ti
FALSE	1	22	40	2	0.05	0.0909091	c2.cp.reactome.v2024.1.Hs.symbols	ERK_MAPK_TARGETS	8839	437	NA	ti	CD8+ Tem	CD8+ T	T/ILC	is_ti
FALSE	1	6	88	2	0.0227273	0.333333	c2.cp.reactome.v2024.1.Hs.symbols	ERYTHROCYTES_TAKE_UP_OXYGEN_AND_RELEASE_CARBON_DIOXIDE	8839	439	NA	ti	CD8+ Tem	CD8+ T	T/ILC	is_ti
FALSE	1	11	902	4	0.00443459	0.363636	c2.cp.reactome.v2024.1.Hs.symbols	ERYTHROPOIETIN_ACTIVATES_PHOSPHOINOSITIDE_3_KINASE_PI3K	8839	440	NA	ti	CD8+ Tem	CD8+ T	T/ILC	is_ti
FALSE	1	6	1107	3	0.00271003	0.5	c2.cp.reactome.v2024.1.Hs.symbols	ERYTHROPOIETIN_ACTIVATES_PHOSPHOLIPASE_C_GAMMA_PLCG	8839	441	NA	ti	CD8+ Tem	CD8+ T	T/ILC	is_ti
FALSE	1	13	1059	3	0.00283286	0.230769	c2.cp.reactome.v2024.1.Hs.symbols	ERYTHROPOIETIN_ACTIVATES_RAS	8839	442	NA	ti	CD8+ Tem	CD8+ T	T/ILC	is_ti
FALSE	1	6	902	2	0.00221729	0.333333	c2.cp.reactome.v2024.1.Hs.symbols	ERYTHROPOIETIN_ACTIVATES_STAT5	8839	443	NA	ti	CD8+ Tem	CD8+ T	T/ILC	is_ti
FALSE	1	20	1089	2	0.00183655	0.1	c2.cp.reactome.v2024.1.Hs.symbols	ER_QUALITY_CONTROL_COMPARTMENT_ERQC	8839	444	NA	ti	CD8+ Tem	CD8+ T	T/ILC	is_ti
FALSE	1	145	329	3	0.00911854	0.0206897	c2.cp.reactome.v2024.1.Hs.symbols	ER_TO_GOLGI_ANTEROGRADE_TRANSPORT	8839	445	NA	ti	CD8+ Tem	CD8+ T	T/ILC	is_ti
FALSE	1	151	17	2	0.117647	0.013245	c2.cp.reactome.v2024.1.Hs.symbols	ESR_MEDIATED_SIGNALING	8839	446	NA	ti	CD8+ Tem	CD8+ T	T/ILC	is_ti
FALSE	1	10	88	2	0.0227273	0.2	c2.cp.reactome.v2024.1.Hs.symbols	ERYTHROCYTES_TAKE_UP_CARBON_DIOXIDE_AND_RELEASE_OXYGEN	8839	438	NA	ti	CD8+ Tem	CD8+ T	T/ILC	is_ti
FALSE	1	4	317	1	0.00315457	0.25	c2.cp.reactome.v2024.1.Hs.symbols	ESTROGEN_BIOSYNTHESIS	8839	448	NA	ti	CD8+ Tem	CD8+ T	T/ILC	is_ti
FALSE	1	11	286	2	0.00699301	0.181818	c2.cp.reactome.v2024.1.Hs.symbols	ENDOSOMAL_VACUOLAR_PATHWAY	8839	422	NA	ti	CD8+ Tem	CD8+ T	T/ILC	is_ti
FALSE	1	18	425	2	0.00470588	0.111111	c2.cp.reactome.v2024.1.Hs.symbols	ENDOGENOUS_STEROLS	8839	420	NA	ti	CD8+ Tem	CD8+ T	T/ILC	is_ti
FALSE	1	16	73	1	0.0136986	0.0625	c2.cp.reactome.v2024.1.Hs.symbols	DOWNSTREAM_SIGNALING_OF_ACTIVATED_FGFR4	8839	398	NA	ti	CD8+ Tem	CD8+ T	T/ILC	is_ti
FALSE	1	26	1107	8	0.00722674	0.307692	c2.cp.reactome.v2024.1.Hs.symbols	DOWNSTREAM_SIGNAL_TRANSDUCTION	8839	399	NA	ti	CD8+ Tem	CD8+ T	T/ILC	is_ti
FALSE	1	63	102	1	0.00980392	0.015873	c2.cp.reactome.v2024.1.Hs.symbols	DRUG_ADME	8839	400	NA	ti	CD8+ Tem	CD8+ T	T/ILC	is_ti
FALSE	1	40	686	3	0.00437318	0.075	c2.cp.reactome.v2024.1.Hs.symbols	DUAL_INCISION_IN_GG_NER	8839	402	NA	ti	CD8+ Tem	CD8+ T	T/ILC	is_ti
FALSE	1	62	1011	5	0.0049456	0.0806452	c2.cp.reactome.v2024.1.Hs.symbols	DUAL_INCISION_IN_TC_NER	8839	403	NA	ti	CD8+ Tem	CD8+ T	T/ILC	is_ti
FALSE	1	9	1174	2	0.00170358	0.222222	c2.cp.reactome.v2024.1.Hs.symbols	E2F_ENABLED_INHIBITION_OF_PRE_REPLICATION_COMPLEX_FORMATION	8839	404	NA	ti	CD8+ Tem	CD8+ T	T/ILC	is_ti
FALSE	1	22	1174	3	0.00255537	0.136364	c2.cp.reactome.v2024.1.Hs.symbols	E2F_MEDIATED_REGULATION_OF_DNA_REPLICATION	8839	405	NA	ti	CD8+ Tem	CD8+ T	T/ILC	is_ti
FALSE	1	14	231	2	0.00865801	0.142857	c2.cp.reactome.v2024.1.Hs.symbols	EARLY_PHASE_OF_HIV_LIFE_CYCLE	8839	407	NA	ti	CD8+ Tem	CD8+ T	T/ILC	is_ti
FALSE	1	31	545	2	0.00366972	0.0645161	c2.cp.reactome.v2024.1.Hs.symbols	ENDOSOMAL_SORTING_COMPLEX_REQUIRED_FOR_TRANSPORT_ESCRT	8839	421	NA	ti	CD8+ Tem	CD8+ T	T/ILC	is_ti
FALSE	1	35	330	1	0.0030303	0.0285714	c2.cp.reactome.v2024.1.Hs.symbols	EARLY_SARS_COV_2_INFECTION_EVENTS	8839	408	NA	ti	CD8+ Tem	CD8+ T	T/ILC	is_ti
FALSE	1	25	85	2	0.0235294	0.08	c2.cp.reactome.v2024.1.Hs.symbols	EFFECTS_OF_PIP2_HYDROLYSIS	8839	410	NA	ti	CD8+ Tem	CD8+ T	T/ILC	is_ti
FALSE	1	27	16	1	0.0625	0.037037	c2.cp.reactome.v2024.1.Hs.symbols	EGFR_DOWNREGULATION	8839	411	NA	ti	CD8+ Tem	CD8+ T	T/ILC	is_ti
FALSE	1	6	1107	1	0.000903342	0.166667	c2.cp.reactome.v2024.1.Hs.symbols	EGFR_INTERACTS_WITH_PHOSPHOLIPASE_C_GAMMA	8839	412	NA	ti	CD8+ Tem	CD8+ T	T/ILC	is_ti
FALSE	1	26	35	1	0.0285714	0.0384615	c2.cp.reactome.v2024.1.Hs.symbols	EGR2_AND_SOX10_MEDIATED_INITIATION_OF_SCHWANN_CELL_MYELINATION	8839	414	NA	ti	CD8+ Tem	CD8+ T	T/ILC	is_ti
FALSE	1	5	511	1	0.00195695	0.2	c2.cp.reactome.v2024.1.Hs.symbols	EICOSANOIDS	8839	415	NA	ti	CD8+ Tem	CD8+ T	T/ILC	is_ti
FALSE	1	13	588	2	0.00340136	0.153846	c2.cp.reactome.v2024.1.Hs.symbols	EICOSANOID_LIGAND_BINDING_RECEPTORS	8839	416	NA	ti	CD8+ Tem	CD8+ T	T/ILC	is_ti
FALSE	1	27	326	1	0.00306748	0.037037	c2.cp.reactome.v2024.1.Hs.symbols	ELASTIC_FIBRE_FORMATION	8839	417	NA	ti	CD8+ Tem	CD8+ T	T/ILC	is_ti
FALSE	1	12	1019	5	0.00490677	0.416667	c2.cp.reactome.v2024.1.Hs.symbols	ELEVATION_OF_CYTOSOLIC_CA2_LEVELS	8839	419	NA	ti	CD8+ Tem	CD8+ T	T/ILC	is_ti
FALSE	1	49	167	1	0.00598802	0.0204082	c2.cp.reactome.v2024.1.Hs.symbols	ECM_PROTEOGLYCANS	8839	409	NA	ti	CD8+ Tem	CD8+ T	T/ILC	is_ti
FALSE	1	87	17	2	0.117647	0.0229885	c2.cp.reactome.v2024.1.Hs.symbols	ESTROGEN_DEPENDENT_GENE_EXPRESSION	8839	449	NA	ti	CD8+ Tem	CD8+ T	T/ILC	is_ti
FALSE	1	21	95	2	0.0210526	0.0952381	c2.cp.reactome.v2024.1.Hs.symbols	ESTROGEN_DEPENDENT_NUCLEAR_EVENTS_DOWNSTREAM_OF_ESR_MEMBRANE_SIGNALING	8839	450	NA	ti	CD8+ Tem	CD8+ T	T/ILC	is_ti
FALSE	1	6	490	1	0.00204082	0.166667	c2.cp.reactome.v2024.1.Hs.symbols	ESTROGEN_STIMULATED_SIGNALING_THROUGH_PRKCZ	8839	451	NA	ti	CD8+ Tem	CD8+ T	T/ILC	is_ti
FALSE	1	38	86	2	0.0232558	0.0526316	c2.cp.reactome.v2024.1.Hs.symbols	FLT3_SIGNALING	8839	492	NA	ti	CD8+ Tem	CD8+ T	T/ILC	is_ti
FALSE	1	27	1114	5	0.00448833	0.185185	c2.cp.reactome.v2024.1.Hs.symbols	FLT3_SIGNALING_IN_DISEASE	8839	494	NA	ti	CD8+ Tem	CD8+ T	T/ILC	is_ti
FALSE	1	6	56	1	0.0178571	0.166667	c2.cp.reactome.v2024.1.Hs.symbols	FLT3_SIGNALING_THROUGH_SRC_FAMILY_KINASES	8839	495	NA	ti	CD8+ Tem	CD8+ T	T/ILC	is_ti
FALSE	1	10	829	1	0.00120627	0.1	c2.cp.reactome.v2024.1.Hs.symbols	FORMATION_OF_APOPTOSOME	8839	497	NA	ti	CD8+ Tem	CD8+ T	T/ILC	is_ti
FALSE	1	10	339	1	0.00294985	0.1	c2.cp.reactome.v2024.1.Hs.symbols	FORMATION_OF_DEFINITIVE_ENDODERM	8839	500	NA	ti	CD8+ Tem	CD8+ T	T/ILC	is_ti
FALSE	1	22	581	4	0.00688468	0.181818	c2.cp.reactome.v2024.1.Hs.symbols	FORMATION_OF_FIBRIN_CLOT_CLOTTING_CASCADE	8839	501	NA	ti	CD8+ Tem	CD8+ T	T/ILC	is_ti
FALSE	1	42	605	1	0.00165289	0.0238095	c2.cp.reactome.v2024.1.Hs.symbols	FORMATION_OF_INCISION_COMPLEX_IN_GG_NER	8839	502	NA	ti	CD8+ Tem	CD8+ T	T/ILC	is_ti
FALSE	1	2	437	1	0.00228833	0.5	c2.cp.reactome.v2024.1.Hs.symbols	FORMATION_OF_INTERMEDIATE_MESODERM	8839	503	NA	ti	CD8+ Tem	CD8+ T	T/ILC	is_ti
FALSE	1	4	191	1	0.0052356	0.25	c2.cp.reactome.v2024.1.Hs.symbols	FIBRONECTIN_MATRIX_FORMATION	8839	490	NA	ti	CD8+ Tem	CD8+ T	T/ILC	is_ti
FALSE	1	62	448	2	0.00446429	0.0322581	c2.cp.reactome.v2024.1.Hs.symbols	FORMATION_OF_PARAXIAL_MESODERM	8839	505	NA	ti	CD8+ Tem	CD8+ T	T/ILC	is_ti
FALSE	1	11	401	1	0.00249377	0.0909091	c2.cp.reactome.v2024.1.Hs.symbols	FORMATION_OF_SENESCENCE_ASSOCIATED_HETEROCHROMATIN_FOCI_SAHF	8839	507	NA	ti	CD8+ Tem	CD8+ T	T/ILC	is_ti
FALSE	1	50	605	1	0.00165289	0.02	c2.cp.reactome.v2024.1.Hs.symbols	FORMATION_OF_TC_NER_PRE_INCISION_COMPLEX	8839	508	NA	ti	CD8+ Tem	CD8+ T	T/ILC	is_ti
FALSE	1	4	35	1	0.0285714	0.25	c2.cp.reactome.v2024.1.Hs.symbols	FORMATION_OF_THE_ANTERIOR_NEURAL_PLATE	8839	509	NA	ti	CD8+ Tem	CD8+ T	T/ILC	is_ti
FALSE	1	29	280	2	0.00714286	0.0689655	c2.cp.reactome.v2024.1.Hs.symbols	FORMATION_OF_THE_BETA_CATENIN_TCF_TRANSACTIVATING_COMPLEX	8839	510	NA	ti	CD8+ Tem	CD8+ T	T/ILC	is_ti
FALSE	1	32	997	2	0.00200602	0.0625	c2.cp.reactome.v2024.1.Hs.symbols	FORMATION_OF_THE_EARLY_ELONGATION_COMPLEX	8839	512	NA	ti	CD8+ Tem	CD8+ T	T/ILC	is_ti
FALSE	1	10	437	1	0.00228833	0.1	c2.cp.reactome.v2024.1.Hs.symbols	FORMATION_OF_THE_NEPHRIC_DUCT	8839	513	NA	ti	CD8+ Tem	CD8+ T	T/ILC	is_ti
FALSE	1	4	35	1	0.0285714	0.25	c2.cp.reactome.v2024.1.Hs.symbols	FORMATION_OF_THE_POSTERIOR_NEURAL_PLATE	8839	514	NA	ti	CD8+ Tem	CD8+ T	T/ILC	is_ti
FALSE	1	22	311	1	0.00321543	0.0454545	c2.cp.reactome.v2024.1.Hs.symbols	FORMATION_OF_TUBULIN_FOLDING_INTERMEDIATES_BY_CCT_TRIC	8839	516	NA	ti	CD8+ Tem	CD8+ T	T/ILC	is_ti
FALSE	1	55	1163	6	0.00515907	0.109091	c2.cp.reactome.v2024.1.Hs.symbols	FORMATION_OF_RNA_POL_II_ELONGATION_COMPLEX	8839	506	NA	ti	CD8+ Tem	CD8+ T	T/ILC	is_ti
FALSE	1	5	152	2	0.0131579	0.4	c2.cp.reactome.v2024.1.Hs.symbols	FGFRL1_MODULATION_OF_FGFR1_SIGNALING	8839	489	NA	ti	CD8+ Tem	CD8+ T	T/ILC	is_ti
FALSE	1	7	764	1	0.0013089	0.142857	c2.cp.reactome.v2024.1.Hs.symbols	FGFR2_LIGAND_BINDING_AND_ACTIVATION	8839	485	NA	ti	CD8+ Tem	CD8+ T	T/ILC	is_ti
FALSE	1	6	764	1	0.0013089	0.166667	c2.cp.reactome.v2024.1.Hs.symbols	FGFR2B_LIGAND_BINDING_AND_ACTIVATION	8839	482	NA	ti	CD8+ Tem	CD8+ T	T/ILC	is_ti
FALSE	1	91	696	1	0.00143678	0.010989	c2.cp.reactome.v2024.1.Hs.symbols	EUKARYOTIC_TRANSLATION_ELONGATION	8839	453	NA	ti	CD8+ Tem	CD8+ T	T/ILC	is_ti
FALSE	1	118	361	1	0.00277008	0.00847458	c2.cp.reactome.v2024.1.Hs.symbols	EUKARYOTIC_TRANSLATION_INITIATION	8839	454	NA	ti	CD8+ Tem	CD8+ T	T/ILC	is_ti
FALSE	1	20	846	1	0.00118203	0.05	c2.cp.reactome.v2024.1.Hs.symbols	EVASION_BY_RSV_OF_HOST_INTERFERON_RESPONSES	8839	455	NA	ti	CD8+ Tem	CD8+ T	T/ILC	is_ti
FALSE	1	32	1152	1	0.000868056	0.03125	c2.cp.reactome.v2024.1.Hs.symbols	EXPORT_OF_VIRAL_RIBONUCLEOPROTEINS_FROM_NUCLEUS	8839	456	NA	ti	CD8+ Tem	CD8+ T	T/ILC	is_ti
FALSE	1	49	847	6	0.00708383	0.122449	c2.cp.reactome.v2024.1.Hs.symbols	EXTENSION_OF_TELOMERES	8839	457	NA	ti	CD8+ Tem	CD8+ T	T/ILC	is_ti
FALSE	1	220	3	1	0.333333	0.00454545	c2.cp.reactome.v2024.1.Hs.symbols	EXTRACELLULAR_MATRIX_ORGANIZATION	8839	458	NA	ti	CD8+ Tem	CD8+ T	T/ILC	is_ti
FALSE	1	68	17	1	0.0588235	0.0147059	c2.cp.reactome.v2024.1.Hs.symbols	EXTRA_NUCLEAR_ESTROGEN_SIGNALING	8839	459	NA	ti	CD8+ Tem	CD8+ T	T/ILC	is_ti
FALSE	1	123	533	12	0.0225141	0.097561	c2.cp.reactome.v2024.1.Hs.symbols	FACTORS_INVOLVED_IN_MEGAKARYOCYTE_DEVELOPMENT_AND_PLATELET_PRODUCTION	8839	461	NA	ti	CD8+ Tem	CD8+ T	T/ILC	is_ti
FALSE	1	39	662	8	0.0120846	0.205128	c2.cp.reactome.v2024.1.Hs.symbols	FANCONI_ANEMIA_PATHWAY	8839	462	NA	ti	CD8+ Tem	CD8+ T	T/ILC	is_ti
FALSE	1	5	512	2	0.00390625	0.4	c2.cp.reactome.v2024.1.Hs.symbols	FASL_CD95L_SIGNALING	8839	463	NA	ti	CD8+ Tem	CD8+ T	T/ILC	is_ti
FALSE	1	5	511	1	0.00195695	0.2	c2.cp.reactome.v2024.1.Hs.symbols	FATTY_ACIDS	8839	465	NA	ti	CD8+ Tem	CD8+ T	T/ILC	is_ti
FALSE	1	146	717	11	0.0153417	0.0753425	c2.cp.reactome.v2024.1.Hs.symbols	FATTY_ACID_METABOLISM	8839	467	NA	ti	CD8+ Tem	CD8+ T	T/ILC	is_ti
FALSE	1	33	983	5	0.00508647	0.151515	c2.cp.reactome.v2024.1.Hs.symbols	FATTY_ACYL_COA_BIOSYNTHESIS	8839	468	NA	ti	CD8+ Tem	CD8+ T	T/ILC	is_ti
FALSE	1	5	309	1	0.00323625	0.2	c2.cp.reactome.v2024.1.Hs.symbols	FBXW7_MUTANTS_AND_NOTCH1_IN_CANCER	8839	469	NA	ti	CD8+ Tem	CD8+ T	T/ILC	is_ti
FALSE	1	85	9	2	0.222222	0.0235294	c2.cp.reactome.v2024.1.Hs.symbols	FCERI_MEDIATED_CA_2_MOBILIZATION	8839	470	NA	ti	CD8+ Tem	CD8+ T	T/ILC	is_ti
FALSE	1	134	9	2	0.222222	0.0149254	c2.cp.reactome.v2024.1.Hs.symbols	FCERI_MEDIATED_NF_KB_ACTIVATION	8839	472	NA	ti	CD8+ Tem	CD8+ T	T/ILC	is_ti
FALSE	1	184	17	3	0.176471	0.0163043	c2.cp.reactome.v2024.1.Hs.symbols	FC_EPSILON_RECEPTOR_FCERI_SIGNALING	8839	476	NA	ti	CD8+ Tem	CD8+ T	T/ILC	is_ti
FALSE	1	12	43	1	0.0232558	0.0833333	c2.cp.reactome.v2024.1.Hs.symbols	FERTILIZATION	8839	477	NA	ti	CD8+ Tem	CD8+ T	T/ILC	is_ti
FALSE	1	22	1171	6	0.00512383	0.272727	c2.cp.reactome.v2024.1.Hs.symbols	FGFR1_MUTANT_RECEPTOR_ACTIVATION	8839	481	NA	ti	CD8+ Tem	CD8+ T	T/ILC	is_ti
FALSE	1	15	73	1	0.0136986	0.0666667	c2.cp.reactome.v2024.1.Hs.symbols	DOWNSTREAM_SIGNALING_OF_ACTIVATED_FGFR3	8839	397	NA	ti	CD8+ Tem	CD8+ T	T/ILC	is_ti
FALSE	1	18	73	1	0.0136986	0.0555556	c2.cp.reactome.v2024.1.Hs.symbols	DOWNSTREAM_SIGNALING_OF_ACTIVATED_FGFR2	8839	396	NA	ti	CD8+ Tem	CD8+ T	T/ILC	is_ti
FALSE	1	19	73	1	0.0136986	0.0526316	c2.cp.reactome.v2024.1.Hs.symbols	DOWNSTREAM_SIGNALING_OF_ACTIVATED_FGFR1	8839	395	NA	ti	CD8+ Tem	CD8+ T	T/ILC	is_ti
FALSE	1	80	684	5	0.00730994	0.0625	c2.cp.reactome.v2024.1.Hs.symbols	DOWNSTREAM_SIGNALING_EVENTS_OF_B_CELL_RECEPTOR_BCR	8839	394	NA	ti	CD8+ Tem	CD8+ T	T/ILC	is_ti
FALSE	1	25	907	1	0.00110254	0.04	c2.cp.reactome.v2024.1.Hs.symbols	DEADENYLATION_OF_MRNA	8839	307	NA	ti	CD8+ Tem	CD8+ T	T/ILC	is_ti
FALSE	1	149	1111	29	0.0261026	0.194631	c2.cp.reactome.v2024.1.Hs.symbols	DEATH_RECEPTOR_SIGNALING	8839	308	NA	ti	CD8+ Tem	CD8+ T	T/ILC	is_ti
FALSE	1	61	352	3	0.00852273	0.0491803	c2.cp.reactome.v2024.1.Hs.symbols	DECTIN_1_MEDIATED_NONCANONICAL_NF_KB_SIGNALING	8839	309	NA	ti	CD8+ Tem	CD8+ T	T/ILC	is_ti
FALSE	1	19	100	2	0.02	0.105263	c2.cp.reactome.v2024.1.Hs.symbols	DECTIN_2_FAMILY	8839	310	NA	ti	CD8+ Tem	CD8+ T	T/ILC	is_ti
FALSE	1	3	683	1	0.00146413	0.333333	c2.cp.reactome.v2024.1.Hs.symbols	DEFECTIVE_B4GALT1_CAUSES_B4GALT1_CDG_CDG_2D	8839	311	NA	ti	CD8+ Tem	CD8+ T	T/ILC	is_ti
FALSE	1	13	330	1	0.0030303	0.0769231	c2.cp.reactome.v2024.1.Hs.symbols	DEFECTIVE_B4GALT7_CAUSES_EDS_PROGEROID_TYPE	8839	312	NA	ti	CD8+ Tem	CD8+ T	T/ILC	is_ti
FALSE	1	60	34	1	0.0294118	0.0166667	c2.cp.reactome.v2024.1.Hs.symbols	DEFECTIVE_CFTR_CAUSES_CYSTIC_FIBROSIS	8839	314	NA	ti	CD8+ Tem	CD8+ T	T/ILC	is_ti
FALSE	1	2	683	1	0.00146413	0.5	c2.cp.reactome.v2024.1.Hs.symbols	DEFECTIVE_CHST6_CAUSES_MCDC1	8839	317	NA	ti	CD8+ Tem	CD8+ T	T/ILC	is_ti
FALSE	1	53	1106	5	0.0045208	0.0943396	c2.cp.reactome.v2024.1.Hs.symbols	DEADENYLATION_DEPENDENT_MRNA_DECAY	8839	306	NA	ti	CD8+ Tem	CD8+ T	T/ILC	is_ti
FALSE	1	2	782	1	0.00127877	0.5	c2.cp.reactome.v2024.1.Hs.symbols	DEFECTIVE_CHSY1_CAUSES_TPBS	8839	318	NA	ti	CD8+ Tem	CD8+ T	T/ILC	is_ti
FALSE	1	4	555	1	0.0018018	0.25	c2.cp.reactome.v2024.1.Hs.symbols	DEFECTIVE_FACTOR_IX_CAUSES_HEMOPHILIA_B	8839	322	NA	ti	CD8+ Tem	CD8+ T	T/ILC	is_ti
FALSE	1	4	555	1	0.0018018	0.25	c2.cp.reactome.v2024.1.Hs.symbols	DEFECTIVE_FACTOR_VIII_CAUSES_HEMOPHILIA_A	8839	323	NA	ti	CD8+ Tem	CD8+ T	T/ILC	is_ti
FALSE	1	25	138	3	0.0217391	0.12	c2.cp.reactome.v2024.1.Hs.symbols	DEFECTIVE_INTRINSIC_PATHWAY_FOR_APOPTOSIS	8839	325	NA	ti	CD8+ Tem	CD8+ T	T/ILC	is_ti
FALSE	1	5	309	1	0.00323625	0.2	c2.cp.reactome.v2024.1.Hs.symbols	DEFECTIVE_LFNG_CAUSES_SCDO3	8839	326	NA	ti	CD8+ Tem	CD8+ T	T/ILC	is_ti
FALSE	1	7	719	2	0.00278164	0.285714	c2.cp.reactome.v2024.1.Hs.symbols	DEFECTIVE_RIPK1_MEDIATED_REGULATED_NECROSIS	8839	327	NA	ti	CD8+ Tem	CD8+ T	T/ILC	is_ti
FALSE	1	3	683	1	0.00146413	0.333333	c2.cp.reactome.v2024.1.Hs.symbols	DEFECTIVE_ST3GAL3_CAUSES_MCT12_AND_EIEE15	8839	328	NA	ti	CD8+ Tem	CD8+ T	T/ILC	is_ti
FALSE	1	8	983	1	0.00101729	0.125	c2.cp.reactome.v2024.1.Hs.symbols	DEFECTS_IN_BIOTIN_BTN_METABOLISM	8839	329	NA	ti	CD8+ Tem	CD8+ T	T/ILC	is_ti
FALSE	1	12	496	1	0.00201613	0.0833333	c2.cp.reactome.v2024.1.Hs.symbols	DEFECTS_IN_COBALAMIN_B12_METABOLISM	8839	330	NA	ti	CD8+ Tem	CD8+ T	T/ILC	is_ti
FALSE	1	13	330	1	0.0030303	0.0769231	c2.cp.reactome.v2024.1.Hs.symbols	DEFECTIVE_EXT2_CAUSES_EXOSTOSES_2	8839	320	NA	ti	CD8+ Tem	CD8+ T	T/ILC	is_ti
FALSE	1	36	280	1	0.00357143	0.0277778	c2.cp.reactome.v2024.1.Hs.symbols	DEACTIVATION_OF_THE_BETA_CATENIN_TRANSACTIVATING_COMPLEX	8839	305	NA	ti	CD8+ Tem	CD8+ T	T/ILC	is_ti
FALSE	1	66	846	6	0.0070922	0.0909091	c2.cp.reactome.v2024.1.Hs.symbols	DDX58_IFIH1_MEDIATED_INDUCTION_OF_INTERFERON_ALPHA_BETA	8839	304	NA	ti	CD8+ Tem	CD8+ T	T/ILC	is_ti
FALSE	1	14	95	2	0.0210526	0.142857	c2.cp.reactome.v2024.1.Hs.symbols	DCC_MEDIATED_ATTRACTIVE_SIGNALING	8839	303	NA	ti	CD8+ Tem	CD8+ T	T/ILC	is_ti
FALSE	1	11	297	1	0.003367	0.0909091	c2.cp.reactome.v2024.1.Hs.symbols	CROSSLINKING_OF_COLLAGEN_FIBRILS	8839	281	NA	ti	CD8+ Tem	CD8+ T	T/ILC	is_ti
FALSE	1	8	250	2	0.008	0.25	c2.cp.reactome.v2024.1.Hs.symbols	CROSS_PRESENTATION_OF_PARTICULATE_EXOGENOUS_ANTIGENS_PHAGOSOMES	8839	282	NA	ti	CD8+ Tem	CD8+ T	T/ILC	is_ti
FALSE	1	48	319	1	0.0031348	0.0208333	c2.cp.reactome.v2024.1.Hs.symbols	CROSS_PRESENTATION_OF_SOLUBLE_EXOGENOUS_ANTIGENS_ENDOSOMES	8839	283	NA	ti	CD8+ Tem	CD8+ T	T/ILC	is_ti
FALSE	1	8	388	1	0.00257732	0.125	c2.cp.reactome.v2024.1.Hs.symbols	CS_DS_DEGRADATION	8839	284	NA	ti	CD8+ Tem	CD8+ T	T/ILC	is_ti
FALSE	1	21	83	1	0.0120482	0.047619	c2.cp.reactome.v2024.1.Hs.symbols	CTLA4_INHIBITORY_SIGNALING	8839	285	NA	ti	CD8+ Tem	CD8+ T	T/ILC	is_ti
FALSE	1	25	518	2	0.003861	0.08	c2.cp.reactome.v2024.1.Hs.symbols	CYCLIN_A_B1_B2_ASSOCIATED_EVENTS_DURING_G2_M_TRANSITION	8839	286	NA	ti	CD8+ Tem	CD8+ T	T/ILC	is_ti
FALSE	1	85	518	3	0.00579151	0.0352941	c2.cp.reactome.v2024.1.Hs.symbols	CYCLIN_A_CDK2_ASSOCIATED_EVENTS_AT_S_PHASE_ENTRY	8839	287	NA	ti	CD8+ Tem	CD8+ T	T/ILC	is_ti
FALSE	1	47	420	2	0.0047619	0.0425532	c2.cp.reactome.v2024.1.Hs.symbols	CYCLIN_D_ASSOCIATED_EVENTS_IN_G1	8839	288	NA	ti	CD8+ Tem	CD8+ T	T/ILC	is_ti
FALSE	1	12	1012	2	0.00197628	0.166667	c2.cp.reactome.v2024.1.Hs.symbols	CYTOCHROME_C_MEDIATED_APOPTOTIC_RESPONSE	8839	290	NA	ti	CD8+ Tem	CD8+ T	T/ILC	is_ti
FALSE	1	32	511	3	0.00587084	0.09375	c2.cp.reactome.v2024.1.Hs.symbols	CYTOCHROME_P450_ARRANGED_BY_SUBSTRATE_TYPE	8839	291	NA	ti	CD8+ Tem	CD8+ T	T/ILC	is_ti
FALSE	1	56	146	4	0.0273973	0.0714286	c2.cp.reactome.v2024.1.Hs.symbols	CYTOPROTECTION_BY_HMOX1	8839	293	NA	ti	CD8+ Tem	CD8+ T	T/ILC	is_ti
FALSE	1	10	605	1	0.00165289	0.1	c2.cp.reactome.v2024.1.Hs.symbols	CYTOSOLIC_IRON_SULFUR_CLUSTER_ASSEMBLY	8839	294	NA	ti	CD8+ Tem	CD8+ T	T/ILC	is_ti
FALSE	1	61	164	1	0.00609756	0.0163934	c2.cp.reactome.v2024.1.Hs.symbols	CYTOSOLIC_SENSORS_OF_PATHOGEN_ASSOCIATED_DNA	8839	295	NA	ti	CD8+ Tem	CD8+ T	T/ILC	is_ti
FALSE	1	16	1063	1	0.000940734	0.0625	c2.cp.reactome.v2024.1.Hs.symbols	CYTOSOLIC_SULFONATION_OF_SMALL_MOLECULES	8839	296	NA	ti	CD8+ Tem	CD8+ T	T/ILC	is_ti
FALSE	1	131	100	2	0.02	0.0152672	c2.cp.reactome.v2024.1.Hs.symbols	C_TYPE_LECTIN_RECEPTORS_CLRS	8839	298	NA	ti	CD8+ Tem	CD8+ T	T/ILC	is_ti
FALSE	1	35	316	1	0.00316456	0.0285714	c2.cp.reactome.v2024.1.Hs.symbols	DAG_AND_IP3_SIGNALING	8839	299	NA	ti	CD8+ Tem	CD8+ T	T/ILC	is_ti
FALSE	1	39	102	2	0.0196078	0.0512821	c2.cp.reactome.v2024.1.Hs.symbols	DAP12_INTERACTIONS	8839	300	NA	ti	CD8+ Tem	CD8+ T	T/ILC	is_ti
FALSE	1	29	102	2	0.0196078	0.0689655	c2.cp.reactome.v2024.1.Hs.symbols	DAP12_SIGNALING	8839	301	NA	ti	CD8+ Tem	CD8+ T	T/ILC	is_ti
FALSE	1	22	392	2	0.00510204	0.0909091	c2.cp.reactome.v2024.1.Hs.symbols	DARPP_32_EVENTS	8839	302	NA	ti	CD8+ Tem	CD8+ T	T/ILC	is_ti
FALSE	1	20	496	1	0.00201613	0.05	c2.cp.reactome.v2024.1.Hs.symbols	DEFECTS_IN_VITAMIN_AND_COFACTOR_METABOLISM	8839	331	NA	ti	CD8+ Tem	CD8+ T	T/ILC	is_ti
FALSE	1	41	974	1	0.00102669	0.0243902	c2.cp.reactome.v2024.1.Hs.symbols	FORMATION_OF_WDR5_CONTAINING_HISTONE_MODIFYING_COMPLEXES	8839	517	NA	ti	CD8+ Tem	CD8+ T	T/ILC	is_ti
FALSE	1	10	581	2	0.00344234	0.2	c2.cp.reactome.v2024.1.Hs.symbols	DEFECTS_OF_CONTACT_ACTIVATION_SYSTEM_CAS_AND_KALLIKREIN_KININ_SYSTEM_KKS	8839	332	NA	ti	CD8+ Tem	CD8+ T	T/ILC	is_ti
FALSE	1	83	319	2	0.00626959	0.0240964	c2.cp.reactome.v2024.1.Hs.symbols	DEGRADATION_OF_BETA_CATENIN_BY_THE_DESTRUCTION_COMPLEX	8839	336	NA	ti	CD8+ Tem	CD8+ T	T/ILC	is_ti
FALSE	1	45	138	3	0.0217391	0.0666667	c2.cp.reactome.v2024.1.Hs.symbols	DISEASES_OF_PROGRAMMED_CELL_DEATH	8839	368	NA	ti	CD8+ Tem	CD8+ T	T/ILC	is_ti
FALSE	1	418	1194	67	0.0561139	0.160287	c2.cp.reactome.v2024.1.Hs.symbols	DISEASES_OF_SIGNAL_TRANSDUCTION_BY_GROWTH_FACTOR_RECEPTORS_AND_SECOND_MESSENGERS	8839	369	NA	ti	CD8+ Tem	CD8+ T	T/ILC	is_ti
FALSE	1	142	34	1	0.0294118	0.00704225	c2.cp.reactome.v2024.1.Hs.symbols	DISORDERS_OF_TRANSMEMBRANE_TRANSPORTERS	8839	371	NA	ti	CD8+ Tem	CD8+ T	T/ILC	is_ti
FALSE	1	48	748	3	0.0040107	0.0625	c2.cp.reactome.v2024.1.Hs.symbols	DNA_DAMAGE_BYPASS	8839	374	NA	ti	CD8+ Tem	CD8+ T	T/ILC	is_ti
FALSE	1	8	1164	1	0.000859107	0.125	c2.cp.reactome.v2024.1.Hs.symbols	DNA_DAMAGE_REVERSAL	8839	376	NA	ti	CD8+ Tem	CD8+ T	T/ILC	is_ti
FALSE	1	28	518	3	0.00579151	0.107143	c2.cp.reactome.v2024.1.Hs.symbols	DNA_DAMAGE_TELOMERE_STRESS_INDUCED_SENESCENCE	8839	377	NA	ti	CD8+ Tem	CD8+ T	T/ILC	is_ti
FALSE	1	131	901	19	0.0210877	0.145038	c2.cp.reactome.v2024.1.Hs.symbols	DNA_DOUBLE_STRAND_BREAK_REPAIR	8839	378	NA	ti	CD8+ Tem	CD8+ T	T/ILC	is_ti
FALSE	1	43	901	5	0.00554939	0.116279	c2.cp.reactome.v2024.1.Hs.symbols	DNA_DOUBLE_STRAND_BREAK_RESPONSE	8839	379	NA	ti	CD8+ Tem	CD8+ T	T/ILC	is_ti
FALSE	1	38	1168	5	0.00428082	0.131579	c2.cp.reactome.v2024.1.Hs.symbols	DISEASES_OF_MITOTIC_CELL_CYCLE	8839	367	NA	ti	CD8+ Tem	CD8+ T	T/ILC	is_ti
FALSE	1	4	1180	2	0.00169492	0.5	c2.cp.reactome.v2024.1.Hs.symbols	DNA_METHYLATION	8839	380	NA	ti	CD8+ Tem	CD8+ T	T/ILC	is_ti
FALSE	1	127	420	5	0.0119048	0.0393701	c2.cp.reactome.v2024.1.Hs.symbols	DNA_REPLICATION	8839	382	NA	ti	CD8+ Tem	CD8+ T	T/ILC	is_ti
FALSE	1	8	847	2	0.00236128	0.25	c2.cp.reactome.v2024.1.Hs.symbols	DNA_REPLICATION_INITIATION	8839	383	NA	ti	CD8+ Tem	CD8+ T	T/ILC	is_ti
FALSE	1	100	420	3	0.00714286	0.03	c2.cp.reactome.v2024.1.Hs.symbols	DNA_REPLICATION_PRE_INITIATION	8839	384	NA	ti	CD8+ Tem	CD8+ T	T/ILC	is_ti
FALSE	1	32	847	3	0.00354191	0.09375	c2.cp.reactome.v2024.1.Hs.symbols	DNA_STRAND_ELONGATION	8839	385	NA	ti	CD8+ Tem	CD8+ T	T/ILC	is_ti
FALSE	1	23	279	2	0.00716846	0.0869565	c2.cp.reactome.v2024.1.Hs.symbols	DOPAMINE_NEUROTRANSMITTER_RELEASE_CYCLE	8839	387	NA	ti	CD8+ Tem	CD8+ T	T/ILC	is_ti
FALSE	1	27	1144	1	0.000874126	0.037037	c2.cp.reactome.v2024.1.Hs.symbols	DOWNREGULATION_OF_ERBB2_SIGNALING	8839	390	NA	ti	CD8+ Tem	CD8+ T	T/ILC	is_ti
FALSE	1	30	1077	7	0.00649954	0.233333	c2.cp.reactome.v2024.1.Hs.symbols	DOWNREGULATION_OF_SMAD2_3_SMAD4_TRANSCRIPTIONAL_ACTIVITY	8839	392	NA	ti	CD8+ Tem	CD8+ T	T/ILC	is_ti
FALSE	1	25	8	1	0.125	0.04	c2.cp.reactome.v2024.1.Hs.symbols	DOWNREGULATION_OF_TGF_BETA_RECEPTOR_SIGNALING	8839	393	NA	ti	CD8+ Tem	CD8+ T	T/ILC	is_ti
FALSE	1	280	686	22	0.03207	0.0785714	c2.cp.reactome.v2024.1.Hs.symbols	DNA_REPAIR	8839	381	NA	ti	CD8+ Tem	CD8+ T	T/ILC	is_ti
FALSE	1	197	50	1	0.02	0.00507614	c2.cp.reactome.v2024.1.Hs.symbols	DISEASES_OF_METABOLISM	8839	365	NA	ti	CD8+ Tem	CD8+ T	T/ILC	is_ti
FALSE	1	28	410	4	0.0097561	0.142857	c2.cp.reactome.v2024.1.Hs.symbols	DISEASES_OF_IMMUNE_SYSTEM	8839	364	NA	ti	CD8+ Tem	CD8+ T	T/ILC	is_ti
FALSE	1	12	581	2	0.00344234	0.166667	c2.cp.reactome.v2024.1.Hs.symbols	DISEASES_OF_HEMOSTASIS	8839	363	NA	ti	CD8+ Tem	CD8+ T	T/ILC	is_ti
FALSE	1	13	851	1	0.00117509	0.0769231	c2.cp.reactome.v2024.1.Hs.symbols	DEGRADATION_OF_CYSTEINE_AND_HOMOCYSTEINE	8839	337	NA	ti	CD8+ Tem	CD8+ T	T/ILC	is_ti
FALSE	1	56	319	1	0.0031348	0.0178571	c2.cp.reactome.v2024.1.Hs.symbols	DEGRADATION_OF_DVL	8839	338	NA	ti	CD8+ Tem	CD8+ T	T/ILC	is_ti
FALSE	1	58	319	1	0.0031348	0.0172414	c2.cp.reactome.v2024.1.Hs.symbols	DEGRADATION_OF_GLI1_BY_THE_PROTEASOME	8839	339	NA	ti	CD8+ Tem	CD8+ T	T/ILC	is_ti
FALSE	1	99	297	4	0.013468	0.040404	c2.cp.reactome.v2024.1.Hs.symbols	DEGRADATION_OF_THE_EXTRACELLULAR_MATRIX	8839	340	NA	ti	CD8+ Tem	CD8+ T	T/ILC	is_ti
FALSE	1	15	514	2	0.00389105	0.133333	c2.cp.reactome.v2024.1.Hs.symbols	DEPOLYMERIZATION_OF_THE_NUCLEAR_LAMINA	8839	341	NA	ti	CD8+ Tem	CD8+ T	T/ILC	is_ti
FALSE	1	28	804	1	0.00124378	0.0357143	c2.cp.reactome.v2024.1.Hs.symbols	DEPOSITION_OF_NEW_CENPA_CONTAINING_NUCLEOSOMES_AT_THE_CENTROMERE	8839	342	NA	ti	CD8+ Tem	CD8+ T	T/ILC	is_ti
FALSE	1	30	790	5	0.00632911	0.166667	c2.cp.reactome.v2024.1.Hs.symbols	DETOXIFICATION_OF_REACTIVE_OXYGEN_SPECIES	8839	344	NA	ti	CD8+ Tem	CD8+ T	T/ILC	is_ti
FALSE	1	234	51	3	0.0588235	0.0128205	c2.cp.reactome.v2024.1.Hs.symbols	DEUBIQUITINATION	8839	345	NA	ti	CD8+ Tem	CD8+ T	T/ILC	is_ti
FALSE	1	940	14	3	0.214286	0.00319149	c2.cp.reactome.v2024.1.Hs.symbols	DEVELOPMENTAL_BIOLOGY	8839	346	NA	ti	CD8+ Tem	CD8+ T	T/ILC	is_ti
FALSE	1	7	352	1	0.00284091	0.142857	c2.cp.reactome.v2024.1.Hs.symbols	DEX_H_BOX_HELICASES_ACTIVATE_TYPE_I_IFN_AND_INFLAMMATORY_CYTOKINES_PRODUCTION	8839	347	NA	ti	CD8+ Tem	CD8+ T	T/ILC	is_ti
FALSE	1	19	182	1	0.00549451	0.0526316	c2.cp.reactome.v2024.1.Hs.symbols	DIFFERENTIATION_OF_KERATINOCYTES_IN_INTERFOLLICULAR_EPIDERMIS_IN_MAMMALIAN_SKIN	8839	348	NA	ti	CD8+ Tem	CD8+ T	T/ILC	is_ti
FALSE	1	27	1194	1	0.000837521	0.037037	c2.cp.reactome.v2024.1.Hs.symbols	DISASSEMBLY_OF_THE_DESTRUCTION_COMPLEX_AND_RECRUITMENT_OF_AXIN_TO_THE_MEMBRANE	8839	353	NA	ti	CD8+ Tem	CD8+ T	T/ILC	is_ti
FALSE	1	27	782	3	0.00383632	0.111111	c2.cp.reactome.v2024.1.Hs.symbols	DISEASES_ASSOCIATED_WITH_GLYCOSAMINOGLYCAN_METABOLISM	8839	354	NA	ti	CD8+ Tem	CD8+ T	T/ILC	is_ti
FALSE	1	15	552	1	0.00181159	0.0666667	c2.cp.reactome.v2024.1.Hs.symbols	DISEASES_ASSOCIATED_WITH_GLYCOSYLATION_PRECURSOR_BIOSYNTHESIS	8839	355	NA	ti	CD8+ Tem	CD8+ T	T/ILC	is_ti
FALSE	1	20	1159	1	0.000862813	0.05	c2.cp.reactome.v2024.1.Hs.symbols	DISEASES_ASSOCIATED_WITH_N_GLYCOSYLATION_OF_PROTEINS	8839	356	NA	ti	CD8+ Tem	CD8+ T	T/ILC	is_ti
FALSE	1	53	50	1	0.02	0.0188679	c2.cp.reactome.v2024.1.Hs.symbols	DISEASES_ASSOCIATED_WITH_O_GLYCOSYLATION_OF_PROTEINS	8839	357	NA	ti	CD8+ Tem	CD8+ T	T/ILC	is_ti
FALSE	1	30	634	3	0.00473186	0.1	c2.cp.reactome.v2024.1.Hs.symbols	DISEASES_OF_CARBOHYDRATE_METABOLISM	8839	360	NA	ti	CD8+ Tem	CD8+ T	T/ILC	is_ti
FALSE	1	50	775	7	0.00903226	0.14	c2.cp.reactome.v2024.1.Hs.symbols	DISEASES_OF_DNA_REPAIR	8839	361	NA	ti	CD8+ Tem	CD8+ T	T/ILC	is_ti
FALSE	1	114	50	1	0.02	0.00877193	c2.cp.reactome.v2024.1.Hs.symbols	DISEASES_OF_GLYCOSYLATION	8839	362	NA	ti	CD8+ Tem	CD8+ T	T/ILC	is_ti
FALSE	1	54	357	2	0.00560224	0.037037	c2.cp.reactome.v2024.1.Hs.symbols	DEGRADATION_OF_AXIN	8839	335	NA	ti	CD8+ Tem	CD8+ T	T/ILC	is_ti
FALSE	1	56	118	1	0.00847458	0.0178571	c2.cp.reactome.v2024.1.Hs.symbols	FOXO_MEDIATED_TRANSCRIPTION	8839	520	NA	ti	CD8+ Tem	CD8+ T	T/ILC	is_ti
FALSE	1	15	973	1	0.00102775	0.0666667	c2.cp.reactome.v2024.1.Hs.symbols	FOXO_MEDIATED_TRANSCRIPTION_OF_CELL_CYCLE_GENES	8839	521	NA	ti	CD8+ Tem	CD8+ T	T/ILC	is_ti
FALSE	1	16	118	1	0.00847458	0.0625	c2.cp.reactome.v2024.1.Hs.symbols	FOXO_MEDIATED_TRANSCRIPTION_OF_CELL_DEATH_GENES	8839	522	NA	ti	CD8+ Tem	CD8+ T	T/ILC	is_ti
FALSE	1	22	1143	4	0.00349956	0.181818	c2.cp.reactome.v2024.1.Hs.symbols	INSULIN_PROCESSING	8839	669	NA	ti	CD8+ Tem	CD8+ T	T/ILC	is_ti
FALSE	1	27	232	3	0.012931	0.111111	c2.cp.reactome.v2024.1.Hs.symbols	INSULIN_RECEPTOR_RECYCLING	8839	670	NA	ti	CD8+ Tem	CD8+ T	T/ILC	is_ti
FALSE	1	37	86	2	0.0232558	0.0540541	c2.cp.reactome.v2024.1.Hs.symbols	INSULIN_RECEPTOR_SIGNALLING_CASCADE	8839	671	NA	ti	CD8+ Tem	CD8+ T	T/ILC	is_ti
FALSE	1	86	19	1	0.0526316	0.0116279	c2.cp.reactome.v2024.1.Hs.symbols	INTEGRATION_OF_ENERGY_METABOLISM	8839	672	NA	ti	CD8+ Tem	CD8+ T	T/ILC	is_ti
FALSE	1	9	618	1	0.00161812	0.111111	c2.cp.reactome.v2024.1.Hs.symbols	INTEGRATION_OF_PROVIRUS	8839	673	NA	ti	CD8+ Tem	CD8+ T	T/ILC	is_ti
FALSE	1	64	173	6	0.0346821	0.09375	c2.cp.reactome.v2024.1.Hs.symbols	INTEGRIN_CELL_SURFACE_INTERACTIONS	8839	674	NA	ti	CD8+ Tem	CD8+ T	T/ILC	is_ti
FALSE	1	22	95	2	0.0210526	0.0909091	c2.cp.reactome.v2024.1.Hs.symbols	INTEGRIN_SIGNALING	8839	675	NA	ti	CD8+ Tem	CD8+ T	T/ILC	is_ti
FALSE	1	36	1152	1	0.000868056	0.0277778	c2.cp.reactome.v2024.1.Hs.symbols	INTERACTIONS_OF_REV_WITH_HOST_CELLULAR_PROTEINS	8839	676	NA	ti	CD8+ Tem	CD8+ T	T/ILC	is_ti
FALSE	1	20	279	1	0.00358423	0.05	c2.cp.reactome.v2024.1.Hs.symbols	INSERTION_OF_TAIL_ANCHORED_PROTEINS_INTO_THE_ENDOPLASMIC_RETICULUM_MEMBRANE	8839	668	NA	ti	CD8+ Tem	CD8+ T	T/ILC	is_ti
FALSE	1	36	1152	1	0.000868056	0.0277778	c2.cp.reactome.v2024.1.Hs.symbols	INTERACTIONS_OF_VPR_WITH_HOST_CELLULAR_PROTEINS	8839	677	NA	ti	CD8+ Tem	CD8+ T	T/ILC	is_ti
FALSE	1	4	650	1	0.00153846	0.25	c2.cp.reactome.v2024.1.Hs.symbols	INTERACTION_WITH_CUMULUS_CELLS_AND_THE_ZONA_PELLUCIDA	8839	679	NA	ti	CD8+ Tem	CD8+ T	T/ILC	is_ti
FALSE	1	62	784	15	0.0191327	0.241935	c2.cp.reactome.v2024.1.Hs.symbols	INTERFERON_ALPHA_BETA_SIGNALING	8839	681	NA	ti	CD8+ Tem	CD8+ T	T/ILC	is_ti
FALSE	1	239	839	36	0.0429082	0.150628	c2.cp.reactome.v2024.1.Hs.symbols	INTERFERON_SIGNALING	8839	683	NA	ti	CD8+ Tem	CD8+ T	T/ILC	is_ti
FALSE	1	56	22	1	0.0454545	0.0178571	c2.cp.reactome.v2024.1.Hs.symbols	INTERLEUKIN_12_FAMILY_SIGNALING	8839	685	NA	ti	CD8+ Tem	CD8+ T	T/ILC	is_ti
FALSE	1	46	22	1	0.0454545	0.0217391	c2.cp.reactome.v2024.1.Hs.symbols	INTERLEUKIN_12_SIGNALING	8839	686	NA	ti	CD8+ Tem	CD8+ T	T/ILC	is_ti
FALSE	1	6	269	1	0.00371747	0.166667	c2.cp.reactome.v2024.1.Hs.symbols	INTERLEUKIN_18_SIGNALING	8839	689	NA	ti	CD8+ Tem	CD8+ T	T/ILC	is_ti
FALSE	1	141	57	2	0.0350877	0.0141844	c2.cp.reactome.v2024.1.Hs.symbols	INTERLEUKIN_1_FAMILY_SIGNALING	8839	690	NA	ti	CD8+ Tem	CD8+ T	T/ILC	is_ti
FALSE	1	9	352	2	0.00568182	0.222222	c2.cp.reactome.v2024.1.Hs.symbols	INTERLEUKIN_1_PROCESSING	8839	691	NA	ti	CD8+ Tem	CD8+ T	T/ILC	is_ti
FALSE	1	21	177	1	0.00564972	0.047619	c2.cp.reactome.v2024.1.Hs.symbols	INTERACTION_BETWEEN_L1_AND_ANKYRINS	8839	678	NA	ti	CD8+ Tem	CD8+ T	T/ILC	is_ti
FALSE	1	43	840	6	0.00714286	0.139535	c2.cp.reactome.v2024.1.Hs.symbols	INOSITOL_PHOSPHATE_METABOLISM	8839	667	NA	ti	CD8+ Tem	CD8+ T	T/ILC	is_ti
FALSE	1	14	1181	2	0.00169348	0.142857	c2.cp.reactome.v2024.1.Hs.symbols	INLB_MEDIATED_ENTRY_OF_LISTERIA_MONOCYTOGENES_INTO_HOST_CELL	8839	665	NA	ti	CD8+ Tem	CD8+ T	T/ILC	is_ti
FALSE	1	19	401	1	0.00249377	0.0526316	c2.cp.reactome.v2024.1.Hs.symbols	INITIATION_OF_NUCLEAR_ENVELOPE_NE_REFORMATION	8839	663	NA	ti	CD8+ Tem	CD8+ T	T/ILC	is_ti
FALSE	1	32	816	4	0.00490196	0.125	c2.cp.reactome.v2024.1.Hs.symbols	HSF1_DEPENDENT_TRANSACTIVATION	8839	637	NA	ti	CD8+ Tem	CD8+ T	T/ILC	is_ti
FALSE	1	50	311	1	0.00321543	0.02	c2.cp.reactome.v2024.1.Hs.symbols	HSP90_CHAPERONE_CYCLE_FOR_STEROID_HORMONE_RECEPTORS_SHR_IN_THE_PRESENCE_OF_LIGAND	8839	638	NA	ti	CD8+ Tem	CD8+ T	T/ILC	is_ti
FALSE	1	25	330	1	0.0030303	0.04	c2.cp.reactome.v2024.1.Hs.symbols	HS_GAG_BIOSYNTHESIS	8839	639	NA	ti	CD8+ Tem	CD8+ T	T/ILC	is_ti
FALSE	1	23	388	5	0.0128866	0.217391	c2.cp.reactome.v2024.1.Hs.symbols	HS_GAG_DEGRADATION	8839	640	NA	ti	CD8+ Tem	CD8+ T	T/ILC	is_ti
FALSE	1	15	814	1	0.0012285	0.0666667	c2.cp.reactome.v2024.1.Hs.symbols	HYALURONAN_METABOLISM	8839	643	NA	ti	CD8+ Tem	CD8+ T	T/ILC	is_ti
FALSE	1	12	814	1	0.0012285	0.0833333	c2.cp.reactome.v2024.1.Hs.symbols	HYALURONAN_UPTAKE_AND_DEGRADATION	8839	644	NA	ti	CD8+ Tem	CD8+ T	T/ILC	is_ti
FALSE	1	5	492	2	0.00406504	0.4	c2.cp.reactome.v2024.1.Hs.symbols	HYDROLYSIS_OF_LPC	8839	645	NA	ti	CD8+ Tem	CD8+ T	T/ILC	is_ti
FALSE	1	8	971	2	0.00205973	0.25	c2.cp.reactome.v2024.1.Hs.symbols	IFNG_SIGNALING_ACTIVATES_MAPKS	8839	646	NA	ti	CD8+ Tem	CD8+ T	T/ILC	is_ti
FALSE	1	7	352	1	0.00284091	0.142857	c2.cp.reactome.v2024.1.Hs.symbols	IKBA_VARIANT_LEADS_TO_EDA_ID	8839	647	NA	ti	CD8+ Tem	CD8+ T	T/ILC	is_ti
FALSE	1	23	453	2	0.00441501	0.0869565	c2.cp.reactome.v2024.1.Hs.symbols	IKK_COMPLEX_RECRUITMENT_MEDIATED_BY_RIP1	8839	648	NA	ti	CD8+ Tem	CD8+ T	T/ILC	is_ti
FALSE	1	177	307	14	0.0456026	0.079096	c2.cp.reactome.v2024.1.Hs.symbols	IMMUNOREGULATORY_INTERACTIONS_BETWEEN_A_LYMPHOID_AND_A_NON_LYMPHOID_CELL	8839	650	NA	ti	CD8+ Tem	CD8+ T	T/ILC	is_ti
FALSE	1	8	249	2	0.00803213	0.25	c2.cp.reactome.v2024.1.Hs.symbols	INACTIVATION_OF_CDC42_AND_RAC1	8839	651	NA	ti	CD8+ Tem	CD8+ T	T/ILC	is_ti
FALSE	1	24	756	6	0.00793651	0.25	c2.cp.reactome.v2024.1.Hs.symbols	INACTIVATION_OF_CSF3_G_CSF_SIGNALING	8839	652	NA	ti	CD8+ Tem	CD8+ T	T/ILC	is_ti
FALSE	1	25	1062	3	0.00282486	0.12	c2.cp.reactome.v2024.1.Hs.symbols	INFECTION_WITH_MYCOBACTERIUM_TUBERCULOSIS	8839	655	NA	ti	CD8+ Tem	CD8+ T	T/ILC	is_ti
FALSE	1	955	37	9	0.243243	0.00942408	c2.cp.reactome.v2024.1.Hs.symbols	INFECTIOUS_DISEASE	8839	656	NA	ti	CD8+ Tem	CD8+ T	T/ILC	is_ti
FALSE	1	21	921	6	0.00651466	0.285714	c2.cp.reactome.v2024.1.Hs.symbols	INFLAMMASOMES	8839	657	NA	ti	CD8+ Tem	CD8+ T	T/ILC	is_ti
FALSE	1	153	696	1	0.00143678	0.00653595	c2.cp.reactome.v2024.1.Hs.symbols	INFLUENZA_INFECTION	8839	658	NA	ti	CD8+ Tem	CD8+ T	T/ILC	is_ti
FALSE	1	13	847	1	0.00118064	0.0769231	c2.cp.reactome.v2024.1.Hs.symbols	INHIBITION_OF_REPLICATION_INITIATION_OF_DAMAGED_DNA_BY_RB1_E2F1	8839	660	NA	ti	CD8+ Tem	CD8+ T	T/ILC	is_ti
FALSE	1	21	1168	2	0.00171233	0.0952381	c2.cp.reactome.v2024.1.Hs.symbols	INHIBITION_OF_THE_PROTEOLYTIC_ACTIVITY_OF_APC_C_REQUIRED_FOR_THE_ONSET_OF_ANAPHASE_BY_MITOTIC_SPINDLE_CHECKPOINT_COMPONENTS	8839	661	NA	ti	CD8+ Tem	CD8+ T	T/ILC	is_ti
FALSE	1	112	51	1	0.0196078	0.00892857	c2.cp.reactome.v2024.1.Hs.symbols	INTERLEUKIN_1_SIGNALING	8839	692	NA	ti	CD8+ Tem	CD8+ T	T/ILC	is_ti
FALSE	1	29	816	4	0.00490196	0.137931	c2.cp.reactome.v2024.1.Hs.symbols	HSF1_ACTIVATION	8839	636	NA	ti	CD8+ Tem	CD8+ T	T/ILC	is_ti
FALSE	1	21	756	7	0.00925926	0.333333	c2.cp.reactome.v2024.1.Hs.symbols	INTERLEUKIN_20_FAMILY_SIGNALING	8839	693	NA	ti	CD8+ Tem	CD8+ T	T/ILC	is_ti
FALSE	1	9	756	1	0.00132275	0.111111	c2.cp.reactome.v2024.1.Hs.symbols	INTERLEUKIN_23_SIGNALING	8839	695	NA	ti	CD8+ Tem	CD8+ T	T/ILC	is_ti
FALSE	1	55	186	3	0.016129	0.0545455	c2.cp.reactome.v2024.1.Hs.symbols	IRON_UPTAKE_AND_TRANSPORT	8839	727	NA	ti	CD8+ Tem	CD8+ T	T/ILC	is_ti
FALSE	1	4	232	2	0.00862069	0.5	c2.cp.reactome.v2024.1.Hs.symbols	IRS_ACTIVATION	8839	728	NA	ti	CD8+ Tem	CD8+ T	T/ILC	is_ti
FALSE	1	32	73	1	0.0136986	0.03125	c2.cp.reactome.v2024.1.Hs.symbols	IRS_MEDIATED_SIGNALLING	8839	729	NA	ti	CD8+ Tem	CD8+ T	T/ILC	is_ti
FALSE	1	71	695	3	0.00431655	0.0422535	c2.cp.reactome.v2024.1.Hs.symbols	ISG15_ANTIVIRAL_MECHANISM	8839	730	NA	ti	CD8+ Tem	CD8+ T	T/ILC	is_ti
FALSE	1	22	51	1	0.0196078	0.0454545	c2.cp.reactome.v2024.1.Hs.symbols	JNK_C_JUN_KINASES_PHOSPHORYLATION_AND_ACTIVATION_MEDIATED_BY_ACTIVATED_HUMAN_TAK1	8839	731	NA	ti	CD8+ Tem	CD8+ T	T/ILC	is_ti
FALSE	1	120	366	4	0.010929	0.0333333	c2.cp.reactome.v2024.1.Hs.symbols	KEAP1_NFE2L2_PATHWAY	8839	733	NA	ti	CD8+ Tem	CD8+ T	T/ILC	is_ti
FALSE	1	18	121	1	0.00826446	0.0555556	c2.cp.reactome.v2024.1.Hs.symbols	KERATAN_SULFATE_BIOSYNTHESIS	8839	734	NA	ti	CD8+ Tem	CD8+ T	T/ILC	is_ti
FALSE	1	10	96	1	0.0104167	0.1	c2.cp.reactome.v2024.1.Hs.symbols	KERATAN_SULFATE_DEGRADATION	8839	735	NA	ti	CD8+ Tem	CD8+ T	T/ILC	is_ti
FALSE	1	10	990	1	0.0010101	0.1	c2.cp.reactome.v2024.1.Hs.symbols	IRF3_MEDIATED_INDUCTION_OF_TYPE_I_IFN	8839	726	NA	ti	CD8+ Tem	CD8+ T	T/ILC	is_ti
FALSE	1	26	121	2	0.0165289	0.0769231	c2.cp.reactome.v2024.1.Hs.symbols	KERATAN_SULFATE_KERATIN_METABOLISM	8839	736	NA	ti	CD8+ Tem	CD8+ T	T/ILC	is_ti
FALSE	1	10	77	1	0.012987	0.1	c2.cp.reactome.v2024.1.Hs.symbols	KILLING_MECHANISMS	8839	740	NA	ti	CD8+ Tem	CD8+ T	T/ILC	is_ti
FALSE	1	50	1143	12	0.0104987	0.24	c2.cp.reactome.v2024.1.Hs.symbols	KINESINS	8839	741	NA	ti	CD8+ Tem	CD8+ T	T/ILC	is_ti
FALSE	1	17	1101	1	0.000908265	0.0588235	c2.cp.reactome.v2024.1.Hs.symbols	KSRP_KHSRP_BINDS_AND_DESTABILIZES_MRNA	8839	742	NA	ti	CD8+ Tem	CD8+ T	T/ILC	is_ti
FALSE	1	99	3	1	0.333333	0.010101	c2.cp.reactome.v2024.1.Hs.symbols	L1CAM_INTERACTIONS	8839	743	NA	ti	CD8+ Tem	CD8+ T	T/ILC	is_ti
FALSE	1	20	847	2	0.00236128	0.1	c2.cp.reactome.v2024.1.Hs.symbols	LAGGING_STRAND_SYNTHESIS	8839	744	NA	ti	CD8+ Tem	CD8+ T	T/ILC	is_ti
FALSE	1	23	3	1	0.333333	0.0434783	c2.cp.reactome.v2024.1.Hs.symbols	LAMININ_INTERACTIONS	8839	745	NA	ti	CD8+ Tem	CD8+ T	T/ILC	is_ti
FALSE	1	33	545	2	0.00366972	0.0606061	c2.cp.reactome.v2024.1.Hs.symbols	LATE_ENDOSOMAL_MICROAUTOPHAGY	8839	746	NA	ti	CD8+ Tem	CD8+ T	T/ILC	is_ti
FALSE	1	66	129	1	0.00775194	0.0151515	c2.cp.reactome.v2024.1.Hs.symbols	LATE_SARS_COV_2_INFECTION_EVENTS	8839	747	NA	ti	CD8+ Tem	CD8+ T	T/ILC	is_ti
FALSE	1	21	437	1	0.00228833	0.047619	c2.cp.reactome.v2024.1.Hs.symbols	KIDNEY_DEVELOPMENT	8839	739	NA	ti	CD8+ Tem	CD8+ T	T/ILC	is_ti
FALSE	1	4	713	1	0.00140252	0.25	c2.cp.reactome.v2024.1.Hs.symbols	IRF3_MEDIATED_ACTIVATION_OF_TYPE_1_IFN	8839	725	NA	ti	CD8+ Tem	CD8+ T	T/ILC	is_ti
FALSE	1	48	1089	5	0.00459137	0.104167	c2.cp.reactome.v2024.1.Hs.symbols	IRE1ALPHA_ACTIVATES_CHAPERONES	8839	724	NA	ti	CD8+ Tem	CD8+ T	T/ILC	is_ti
FALSE	1	14	410	2	0.00487805	0.142857	c2.cp.reactome.v2024.1.Hs.symbols	IRAK4_DEFICIENCY_TLR2_4	8839	723	NA	ti	CD8+ Tem	CD8+ T	T/ILC	is_ti
FALSE	1	11	756	2	0.0026455	0.181818	c2.cp.reactome.v2024.1.Hs.symbols	INTERLEUKIN_27_SIGNALING	8839	696	NA	ti	CD8+ Tem	CD8+ T	T/ILC	is_ti
FALSE	1	12	756	2	0.0026455	0.166667	c2.cp.reactome.v2024.1.Hs.symbols	INTERLEUKIN_35_SIGNALLING	8839	699	NA	ti	CD8+ Tem	CD8+ T	T/ILC	is_ti
FALSE	1	19	803	4	0.00498132	0.210526	c2.cp.reactome.v2024.1.Hs.symbols	INTERLEUKIN_37_SIGNALING	8839	701	NA	ti	CD8+ Tem	CD8+ T	T/ILC	is_ti
FALSE	1	47	1091	11	0.0100825	0.234043	c2.cp.reactome.v2024.1.Hs.symbols	INTERLEUKIN_3_INTERLEUKIN_5_AND_GM_CSF_SIGNALING	8839	702	NA	ti	CD8+ Tem	CD8+ T	T/ILC	is_ti
FALSE	1	19	756	4	0.00529101	0.210526	c2.cp.reactome.v2024.1.Hs.symbols	INTERLEUKIN_6_FAMILY_SIGNALING	8839	704	NA	ti	CD8+ Tem	CD8+ T	T/ILC	is_ti
FALSE	1	11	756	4	0.00529101	0.363636	c2.cp.reactome.v2024.1.Hs.symbols	INTERLEUKIN_6_SIGNALING	8839	705	NA	ti	CD8+ Tem	CD8+ T	T/ILC	is_ti
FALSE	1	20	756	5	0.00661376	0.25	c2.cp.reactome.v2024.1.Hs.symbols	INTERLEUKIN_7_SIGNALING	8839	706	NA	ti	CD8+ Tem	CD8+ T	T/ILC	is_ti
FALSE	1	8	756	4	0.00529101	0.5	c2.cp.reactome.v2024.1.Hs.symbols	INTERLEUKIN_9_SIGNALING	8839	707	NA	ti	CD8+ Tem	CD8+ T	T/ILC	is_ti
FALSE	1	26	487	4	0.00821355	0.153846	c2.cp.reactome.v2024.1.Hs.symbols	INTERLEUKIN_RECEPTOR_SHC_SIGNALING	8839	708	NA	ti	CD8+ Tem	CD8+ T	T/ILC	is_ti
FALSE	1	279	83	4	0.0481928	0.0143369	c2.cp.reactome.v2024.1.Hs.symbols	INTRACELLULAR_SIGNALING_BY_SECOND_MESSENGERS	8839	710	NA	ti	CD8+ Tem	CD8+ T	T/ILC	is_ti
FALSE	1	43	99	1	0.010101	0.0232558	c2.cp.reactome.v2024.1.Hs.symbols	INTRAFLAGELLAR_TRANSPORT	8839	711	NA	ti	CD8+ Tem	CD8+ T	T/ILC	is_ti
FALSE	1	189	1143	28	0.0244969	0.148148	c2.cp.reactome.v2024.1.Hs.symbols	INTRA_GOLGI_AND_RETROGRADE_GOLGI_TO_ER_TRAFFIC	8839	712	NA	ti	CD8+ Tem	CD8+ T	T/ILC	is_ti
FALSE	1	42	519	3	0.00578035	0.0714286	c2.cp.reactome.v2024.1.Hs.symbols	INTRA_GOLGI_TRAFFIC	8839	713	NA	ti	CD8+ Tem	CD8+ T	T/ILC	is_ti
FALSE	1	52	1094	7	0.00639854	0.134615	c2.cp.reactome.v2024.1.Hs.symbols	INTRINSIC_PATHWAY_FOR_APOPTOSIS	8839	714	NA	ti	CD8+ Tem	CD8+ T	T/ILC	is_ti
FALSE	1	14	581	3	0.00516351	0.214286	c2.cp.reactome.v2024.1.Hs.symbols	INTRINSIC_PATHWAY_OF_FIBRIN_CLOT_FORMATION	8839	715	NA	ti	CD8+ Tem	CD8+ T	T/ILC	is_ti
FALSE	1	24	636	3	0.00471698	0.125	c2.cp.reactome.v2024.1.Hs.symbols	INWARDLY_RECTIFYING_K_CHANNELS	8839	716	NA	ti	CD8+ Tem	CD8+ T	T/ILC	is_ti
FALSE	1	142	186	7	0.0376344	0.0492958	c2.cp.reactome.v2024.1.Hs.symbols	ION_CHANNEL_TRANSPORT	8839	718	NA	ti	CD8+ Tem	CD8+ T	T/ILC	is_ti
FALSE	1	40	92	2	0.0217391	0.05	c2.cp.reactome.v2024.1.Hs.symbols	ION_HOMEOSTASIS	8839	719	NA	ti	CD8+ Tem	CD8+ T	T/ILC	is_ti
FALSE	1	43	1113	8	0.00718778	0.186047	c2.cp.reactome.v2024.1.Hs.symbols	ION_TRANSPORT_BY_P_TYPE_ATPASES	8839	720	NA	ti	CD8+ Tem	CD8+ T	T/ILC	is_ti
FALSE	1	10	972	5	0.00514403	0.5	c2.cp.reactome.v2024.1.Hs.symbols	INTERLEUKIN_21_SIGNALING	8839	694	NA	ti	CD8+ Tem	CD8+ T	T/ILC	is_ti
FALSE	1	15	138	2	0.0144928	0.133333	c2.cp.reactome.v2024.1.Hs.symbols	CRMPS_IN_SEMA3A_SIGNALING	8839	280	NA	ti	CD8+ Tem	CD8+ T	T/ILC	is_ti
FALSE	1	128	565	5	0.00884956	0.0390625	c2.cp.reactome.v2024.1.Hs.symbols	HOST_INTERACTIONS_OF_HIV_FACTORS	8839	635	NA	ti	CD8+ Tem	CD8+ T	T/ILC	is_ti
FALSE	1	103	1011	18	0.0178042	0.174757	c2.cp.reactome.v2024.1.Hs.symbols	HOMOLOGY_DIRECTED_REPAIR	8839	633	NA	ti	CD8+ Tem	CD8+ T	T/ILC	is_ti
FALSE	1	83	321	1	0.00311526	0.0120482	c2.cp.reactome.v2024.1.Hs.symbols	GLOBAL_GENOME_NUCLEOTIDE_EXCISION_REPAIR_GG_NER	8839	557	NA	ti	CD8+ Tem	CD8+ T	T/ILC	is_ti
FALSE	1	33	1189	6	0.00504626	0.181818	c2.cp.reactome.v2024.1.Hs.symbols	GLUCAGON_LIKE_PEPTIDE_1_GLP1_REGULATES_INSULIN_SECRETION	8839	558	NA	ti	CD8+ Tem	CD8+ T	T/ILC	is_ti
FALSE	1	26	479	2	0.00417537	0.0769231	c2.cp.reactome.v2024.1.Hs.symbols	GLUCAGON_SIGNALING_IN_METABOLIC_REGULATION	8839	559	NA	ti	CD8+ Tem	CD8+ T	T/ILC	is_ti
FALSE	1	22	636	4	0.00628931	0.181818	c2.cp.reactome.v2024.1.Hs.symbols	GLUCAGON_TYPE_LIGAND_RECEPTORS	8839	560	NA	ti	CD8+ Tem	CD8+ T	T/ILC	is_ti
FALSE	1	21	238	1	0.00420168	0.047619	c2.cp.reactome.v2024.1.Hs.symbols	GLUCONEOGENESIS	8839	562	NA	ti	CD8+ Tem	CD8+ T	T/ILC	is_ti
FALSE	1	75	238	1	0.00420168	0.0133333	c2.cp.reactome.v2024.1.Hs.symbols	GLUCOSE_METABOLISM	8839	563	NA	ti	CD8+ Tem	CD8+ T	T/ILC	is_ti
FALSE	1	7	970	1	0.00103093	0.142857	c2.cp.reactome.v2024.1.Hs.symbols	GLUCURONIDATION	8839	564	NA	ti	CD8+ Tem	CD8+ T	T/ILC	is_ti
FALSE	1	13	720	1	0.00138889	0.0769231	c2.cp.reactome.v2024.1.Hs.symbols	GLUTAMATE_AND_GLUTAMINE_METABOLISM	8839	565	NA	ti	CD8+ Tem	CD8+ T	T/ILC	is_ti
FALSE	1	6	220	1	0.00454545	0.166667	c2.cp.reactome.v2024.1.Hs.symbols	GLI_PROTEINS_BIND_PROMOTERS_OF_HH_RESPONSIVE_GENES_TO_PROMOTE_TRANSCRIPTION	8839	556	NA	ti	CD8+ Tem	CD8+ T	T/ILC	is_ti
FALSE	1	22	279	2	0.00716846	0.0909091	c2.cp.reactome.v2024.1.Hs.symbols	GLUTAMATE_NEUROTRANSMITTER_RELEASE_CYCLE	8839	566	NA	ti	CD8+ Tem	CD8+ T	T/ILC	is_ti
FALSE	1	12	553	2	0.00361664	0.166667	c2.cp.reactome.v2024.1.Hs.symbols	GLUTATHIONE_SYNTHESIS_AND_RECYCLING	8839	568	NA	ti	CD8+ Tem	CD8+ T	T/ILC	is_ti
FALSE	1	105	67	2	0.0298507	0.0190476	c2.cp.reactome.v2024.1.Hs.symbols	GLYCEROPHOSPHOLIPID_BIOSYNTHESIS	8839	569	NA	ti	CD8+ Tem	CD8+ T	T/ILC	is_ti
FALSE	1	7	456	1	0.00219298	0.142857	c2.cp.reactome.v2024.1.Hs.symbols	GLYCEROPHOSPHOLIPID_CATABOLISM	8839	570	NA	ti	CD8+ Tem	CD8+ T	T/ILC	is_ti
FALSE	1	7	213	1	0.00469484	0.142857	c2.cp.reactome.v2024.1.Hs.symbols	GLYCINE_DEGRADATION	8839	571	NA	ti	CD8+ Tem	CD8+ T	T/ILC	is_ti
FALSE	1	13	634	2	0.00315457	0.153846	c2.cp.reactome.v2024.1.Hs.symbols	GLYCOGEN_BREAKDOWN_GLYCOGENOLYSIS	8839	572	NA	ti	CD8+ Tem	CD8+ T	T/ILC	is_ti
FALSE	1	23	634	2	0.00315457	0.0869565	c2.cp.reactome.v2024.1.Hs.symbols	GLYCOGEN_METABOLISM	8839	573	NA	ti	CD8+ Tem	CD8+ T	T/ILC	is_ti
FALSE	1	13	634	2	0.00315457	0.153846	c2.cp.reactome.v2024.1.Hs.symbols	GLYCOGEN_STORAGE_DISEASES	8839	574	NA	ti	CD8+ Tem	CD8+ T	T/ILC	is_ti
FALSE	1	12	634	1	0.00157729	0.0833333	c2.cp.reactome.v2024.1.Hs.symbols	GLYCOGEN_SYNTHESIS	8839	575	NA	ti	CD8+ Tem	CD8+ T	T/ILC	is_ti
FALSE	1	30	654	3	0.00458716	0.1	c2.cp.reactome.v2024.1.Hs.symbols	GLUTATHIONE_CONJUGATION	8839	567	NA	ti	CD8+ Tem	CD8+ T	T/ILC	is_ti
FALSE	1	10	339	1	0.00294985	0.1	c2.cp.reactome.v2024.1.Hs.symbols	GERM_LAYER_FORMATION_AT_GASTRULATION	8839	555	NA	ti	CD8+ Tem	CD8+ T	T/ILC	is_ti
FALSE	1	73	493	1	0.0020284	0.0136986	c2.cp.reactome.v2024.1.Hs.symbols	GENE_SILENCING_BY_RNA	8839	554	NA	ti	CD8+ Tem	CD8+ T	T/ILC	is_ti
FALSE	1	37	22	1	0.0454545	0.027027	c2.cp.reactome.v2024.1.Hs.symbols	GENE_AND_PROTEIN_EXPRESSION_BY_JAK_STAT_SIGNALING_AFTER_INTERLEUKIN_12_STIMULATION	8839	553	NA	ti	CD8+ Tem	CD8+ T	T/ILC	is_ti
FALSE	1	23	973	3	0.00308325	0.130435	c2.cp.reactome.v2024.1.Hs.symbols	FOXO_MEDIATED_TRANSCRIPTION_OF_OXIDATIVE_STRESS_METABOLIC_AND_NEURONAL_GENES	8839	523	NA	ti	CD8+ Tem	CD8+ T	T/ILC	is_ti
FALSE	1	27	767	4	0.00521512	0.148148	c2.cp.reactome.v2024.1.Hs.symbols	G0_AND_EARLY_G1	8839	532	NA	ti	CD8+ Tem	CD8+ T	T/ILC	is_ti
FALSE	1	67	1166	10	0.00857633	0.149254	c2.cp.reactome.v2024.1.Hs.symbols	G1_S_DNA_DAMAGE_CHECKPOINTS	8839	533	NA	ti	CD8+ Tem	CD8+ T	T/ILC	is_ti
FALSE	1	29	345	1	0.00289855	0.0344828	c2.cp.reactome.v2024.1.Hs.symbols	G1_S_SPECIFIC_TRANSCRIPTION	8839	534	NA	ti	CD8+ Tem	CD8+ T	T/ILC	is_ti
FALSE	1	131	461	6	0.0130152	0.0458015	c2.cp.reactome.v2024.1.Hs.symbols	G2_M_CHECKPOINTS	8839	535	NA	ti	CD8+ Tem	CD8+ T	T/ILC	is_ti
FALSE	1	59	901	10	0.0110988	0.169492	c2.cp.reactome.v2024.1.Hs.symbols	G2_M_DNA_DAMAGE_CHECKPOINT	8839	536	NA	ti	CD8+ Tem	CD8+ T	T/ILC	is_ti
FALSE	1	5	518	2	0.003861	0.4	c2.cp.reactome.v2024.1.Hs.symbols	G2_PHASE	8839	538	NA	ti	CD8+ Tem	CD8+ T	T/ILC	is_ti
FALSE	1	14	73	1	0.0136986	0.0714286	c2.cp.reactome.v2024.1.Hs.symbols	GAB1_SIGNALOSOME	8839	539	NA	ti	CD8+ Tem	CD8+ T	T/ILC	is_ti
FALSE	1	32	636	3	0.00471698	0.09375	c2.cp.reactome.v2024.1.Hs.symbols	GABA_B_RECEPTOR_ACTIVATION	8839	540	NA	ti	CD8+ Tem	CD8+ T	T/ILC	is_ti
FALSE	1	39	636	3	0.00471698	0.0769231	c2.cp.reactome.v2024.1.Hs.symbols	GABA_RECEPTOR_ACTIVATION	8839	541	NA	ti	CD8+ Tem	CD8+ T	T/ILC	is_ti
FALSE	1	15	279	1	0.00358423	0.0666667	c2.cp.reactome.v2024.1.Hs.symbols	GABA_SYNTHESIS_RELEASE_REUPTAKE_AND_DEGRADATION	8839	542	NA	ti	CD8+ Tem	CD8+ T	T/ILC	is_ti
FALSE	1	51	555	2	0.0036036	0.0392157	c2.cp.reactome.v2024.1.Hs.symbols	GAMMA_CARBOXYLATION_HYPUSINYLATION_HYDROXYLATION_AND_ARYLSULFATASE_ACTIVATION	8839	543	NA	ti	CD8+ Tem	CD8+ T	T/ILC	is_ti
FALSE	1	25	984	3	0.00304878	0.12	c2.cp.reactome.v2024.1.Hs.symbols	GAP_FILLING_DNA_REPAIR_SYNTHESIS_AND_LIGATION_IN_GG_NER	8839	545	NA	ti	CD8+ Tem	CD8+ T	T/ILC	is_ti
FALSE	1	19	311	1	0.00321543	0.0526316	c2.cp.reactome.v2024.1.Hs.symbols	GAP_JUNCTION_ASSEMBLY	8839	546	NA	ti	CD8+ Tem	CD8+ T	T/ILC	is_ti
FALSE	1	11	123	1	0.00813008	0.0909091	c2.cp.reactome.v2024.1.Hs.symbols	GAP_JUNCTION_DEGRADATION	8839	547	NA	ti	CD8+ Tem	CD8+ T	T/ILC	is_ti
FALSE	1	32	123	1	0.00813008	0.03125	c2.cp.reactome.v2024.1.Hs.symbols	GAP_JUNCTION_TRAFFICKING_AND_REGULATION	8839	548	NA	ti	CD8+ Tem	CD8+ T	T/ILC	is_ti
FALSE	1	16	1186	1	0.00084317	0.0625	c2.cp.reactome.v2024.1.Hs.symbols	GASTRIN_CREB_SIGNALLING_PATHWAY_VIA_PKC_AND_MAPK	8839	549	NA	ti	CD8+ Tem	CD8+ T	T/ILC	is_ti
FALSE	1	86	35	1	0.0285714	0.0116279	c2.cp.reactome.v2024.1.Hs.symbols	GASTRULATION	8839	550	NA	ti	CD8+ Tem	CD8+ T	T/ILC	is_ti
FALSE	1	4	867	2	0.00230681	0.5	c2.cp.reactome.v2024.1.Hs.symbols	GDP_FUCOSE_BIOSYNTHESIS	8839	551	NA	ti	CD8+ Tem	CD8+ T	T/ILC	is_ti
FALSE	1	100	121	4	0.0330579	0.04	c2.cp.reactome.v2024.1.Hs.symbols	GLYCOSAMINOGLYCAN_METABOLISM	8839	576	NA	ti	CD8+ Tem	CD8+ T	T/ILC	is_ti
FALSE	1	3	356	1	0.00280899	0.333333	c2.cp.reactome.v2024.1.Hs.symbols	HORMONE_LIGAND_BINDING_RECEPTORS	8839	634	NA	ti	CD8+ Tem	CD8+ T	T/ILC	is_ti
FALSE	1	17	931	4	0.00429646	0.235294	c2.cp.reactome.v2024.1.Hs.symbols	GLYCOSPHINGOLIPID_BIOSYNTHESIS	8839	577	NA	ti	CD8+ Tem	CD8+ T	T/ILC	is_ti
FALSE	1	47	1030	10	0.00970874	0.212766	c2.cp.reactome.v2024.1.Hs.symbols	GLYCOSPHINGOLIPID_METABOLISM	8839	579	NA	ti	CD8+ Tem	CD8+ T	T/ILC	is_ti
FALSE	1	7	297	2	0.00673401	0.285714	c2.cp.reactome.v2024.1.Hs.symbols	HDL_ASSEMBLY	8839	608	NA	ti	CD8+ Tem	CD8+ T	T/ILC	is_ti
FALSE	1	5	104	1	0.00961538	0.2	c2.cp.reactome.v2024.1.Hs.symbols	HDL_CLEARANCE	8839	609	NA	ti	CD8+ Tem	CD8+ T	T/ILC	is_ti
FALSE	1	8	175	1	0.00571429	0.125	c2.cp.reactome.v2024.1.Hs.symbols	HDL_REMODELING	8839	610	NA	ti	CD8+ Tem	CD8+ T	T/ILC	is_ti
FALSE	1	23	292	1	0.00342466	0.0434783	c2.cp.reactome.v2024.1.Hs.symbols	HDMS_DEMETHYLATE_HISTONES	8839	611	NA	ti	CD8+ Tem	CD8+ T	T/ILC	is_ti
FALSE	1	67	848	11	0.0129717	0.164179	c2.cp.reactome.v2024.1.Hs.symbols	HDR_THROUGH_HOMOLOGOUS_RECOMBINATION_HRR	8839	612	NA	ti	CD8+ Tem	CD8+ T	T/ILC	is_ti
FALSE	1	12	984	2	0.00203252	0.166667	c2.cp.reactome.v2024.1.Hs.symbols	HDR_THROUGH_MMEJ_ALT_NHEJ	8839	613	NA	ti	CD8+ Tem	CD8+ T	T/ILC	is_ti
FALSE	1	36	775	6	0.00774194	0.166667	c2.cp.reactome.v2024.1.Hs.symbols	HDR_THROUGH_SINGLE_STRAND_ANNEALING_SSA	8839	614	NA	ti	CD8+ Tem	CD8+ T	T/ILC	is_ti
FALSE	1	60	330	2	0.00606061	0.0333333	c2.cp.reactome.v2024.1.Hs.symbols	HEDGEHOG_LIGAND_BIOGENESIS	8839	615	NA	ti	CD8+ Tem	CD8+ T	T/ILC	is_ti
FALSE	1	32	1129	4	0.00354296	0.125	c2.cp.reactome.v2024.1.Hs.symbols	HDACS_DEACETYLATE_HISTONES	8839	607	NA	ti	CD8+ Tem	CD8+ T	T/ILC	is_ti
FALSE	1	105	319	2	0.00626959	0.0190476	c2.cp.reactome.v2024.1.Hs.symbols	HEDGEHOG_OFF_STATE	8839	616	NA	ti	CD8+ Tem	CD8+ T	T/ILC	is_ti
FALSE	1	48	227	5	0.0220264	0.104167	c2.cp.reactome.v2024.1.Hs.symbols	HEME_SIGNALING	8839	620	NA	ti	CD8+ Tem	CD8+ T	T/ILC	is_ti
FALSE	1	45	388	5	0.0128866	0.111111	c2.cp.reactome.v2024.1.Hs.symbols	HEPARAN_SULFATE_HEPARIN_HS_GAG_METABOLISM	8839	622	NA	ti	CD8+ Tem	CD8+ T	T/ILC	is_ti
FALSE	1	32	1163	2	0.00171969	0.0625	c2.cp.reactome.v2024.1.Hs.symbols	HIV_ELONGATION_ARREST_AND_RECOVERY	8839	627	NA	ti	CD8+ Tem	CD8+ T	T/ILC	is_ti
FALSE	1	224	117	1	0.00854701	0.00446429	c2.cp.reactome.v2024.1.Hs.symbols	HIV_INFECTION	8839	628	NA	ti	CD8+ Tem	CD8+ T	T/ILC	is_ti
FALSE	1	144	273	3	0.010989	0.0208333	c2.cp.reactome.v2024.1.Hs.symbols	HIV_LIFE_CYCLE	8839	629	NA	ti	CD8+ Tem	CD8+ T	T/ILC	is_ti
FALSE	1	41	605	1	0.00165289	0.0243902	c2.cp.reactome.v2024.1.Hs.symbols	HIV_TRANSCRIPTION_ELONGATION	8839	630	NA	ti	CD8+ Tem	CD8+ T	T/ILC	is_ti
FALSE	1	44	605	1	0.00165289	0.0227273	c2.cp.reactome.v2024.1.Hs.symbols	HIV_TRANSCRIPTION_INITIATION	8839	631	NA	ti	CD8+ Tem	CD8+ T	T/ILC	is_ti
FALSE	1	42	775	8	0.0103226	0.190476	c2.cp.reactome.v2024.1.Hs.symbols	HOMOLOGOUS_DNA_PAIRING_AND_STRAND_EXCHANGE	8839	632	NA	ti	CD8+ Tem	CD8+ T	T/ILC	is_ti
FALSE	1	79	357	5	0.0140056	0.0632911	c2.cp.reactome.v2024.1.Hs.symbols	HEDGEHOG_ON_STATE	8839	617	NA	ti	CD8+ Tem	CD8+ T	T/ILC	is_ti
FALSE	1	53	273	1	0.003663	0.0188679	c2.cp.reactome.v2024.1.Hs.symbols	HCMV_LATE_EVENTS	8839	606	NA	ti	CD8+ Tem	CD8+ T	T/ILC	is_ti
FALSE	1	94	311	2	0.00643087	0.0212766	c2.cp.reactome.v2024.1.Hs.symbols	HCMV_INFECTION	8839	605	NA	ti	CD8+ Tem	CD8+ T	T/ILC	is_ti
FALSE	1	70	311	1	0.00321543	0.0142857	c2.cp.reactome.v2024.1.Hs.symbols	HCMV_EARLY_EVENTS	8839	604	NA	ti	CD8+ Tem	CD8+ T	T/ILC	is_ti
FALSE	1	13	213	1	0.00469484	0.0769231	c2.cp.reactome.v2024.1.Hs.symbols	GLYOXYLATE_METABOLISM_AND_GLYCINE_DEGRADATION	8839	581	NA	ti	CD8+ Tem	CD8+ T	T/ILC	is_ti
FALSE	1	55	1136	10	0.00880282	0.181818	c2.cp.reactome.v2024.1.Hs.symbols	GOLGI_ASSOCIATED_VESICLE_BIOGENESIS	8839	582	NA	ti	CD8+ Tem	CD8+ T	T/ILC	is_ti
FALSE	1	14	320	1	0.003125	0.0714286	c2.cp.reactome.v2024.1.Hs.symbols	GOLGI_CISTERNAE_PERICENTRIOLAR_STACK_REORGANIZATION	8839	583	NA	ti	CD8+ Tem	CD8+ T	T/ILC	is_ti
FALSE	1	122	1193	20	0.0167645	0.163934	c2.cp.reactome.v2024.1.Hs.symbols	GOLGI_TO_ER_RETROGRADE_TRANSPORT	8839	584	NA	ti	CD8+ Tem	CD8+ T	T/ILC	is_ti
FALSE	1	255	479	35	0.0730689	0.137255	c2.cp.reactome.v2024.1.Hs.symbols	GPCR_LIGAND_BINDING	8839	586	NA	ti	CD8+ Tem	CD8+ T	T/ILC	is_ti
FALSE	1	37	636	3	0.00471698	0.0810811	c2.cp.reactome.v2024.1.Hs.symbols	GPER1_SIGNALING	8839	587	NA	ti	CD8+ Tem	CD8+ T	T/ILC	is_ti
FALSE	1	11	95	1	0.0105263	0.0909091	c2.cp.reactome.v2024.1.Hs.symbols	GRB2_SOS_PROVIDES_LINKAGE_TO_MAPK_SIGNALING_FOR_INTEGRINS	8839	590	NA	ti	CD8+ Tem	CD8+ T	T/ILC	is_ti
FALSE	1	20	756	5	0.00661376	0.25	c2.cp.reactome.v2024.1.Hs.symbols	GROWTH_HORMONE_RECEPTOR_SIGNALING	8839	592	NA	ti	CD8+ Tem	CD8+ T	T/ILC	is_ti
FALSE	1	72	692	12	0.017341	0.166667	c2.cp.reactome.v2024.1.Hs.symbols	G_ALPHA_12_13_SIGNALLING_EVENTS	8839	593	NA	ti	CD8+ Tem	CD8+ T	T/ILC	is_ti
FALSE	1	208	117	9	0.0769231	0.0432692	c2.cp.reactome.v2024.1.Hs.symbols	G_ALPHA_I_SIGNALLING_EVENTS	8839	594	NA	ti	CD8+ Tem	CD8+ T	T/ILC	is_ti
FALSE	1	149	363	17	0.046832	0.114094	c2.cp.reactome.v2024.1.Hs.symbols	G_ALPHA_Q_SIGNALLING_EVENTS	8839	595	NA	ti	CD8+ Tem	CD8+ T	T/ILC	is_ti
FALSE	1	99	636	14	0.0220126	0.141414	c2.cp.reactome.v2024.1.Hs.symbols	G_ALPHA_S_SIGNALLING_EVENTS	8839	596	NA	ti	CD8+ Tem	CD8+ T	T/ILC	is_ti
FALSE	1	36	636	3	0.00471698	0.0833333	c2.cp.reactome.v2024.1.Hs.symbols	G_ALPHA_Z_SIGNALLING_EVENTS	8839	597	NA	ti	CD8+ Tem	CD8+ T	T/ILC	is_ti
FALSE	1	18	636	2	0.00314465	0.111111	c2.cp.reactome.v2024.1.Hs.symbols	G_BETA_GAMMA_SIGNALLING_THROUGH_CDC42	8839	598	NA	ti	CD8+ Tem	CD8+ T	T/ILC	is_ti
FALSE	1	23	636	4	0.00628931	0.173913	c2.cp.reactome.v2024.1.Hs.symbols	G_BETA_GAMMA_SIGNALLING_THROUGH_PI3KGAMMA	8839	599	NA	ti	CD8+ Tem	CD8+ T	T/ILC	is_ti
FALSE	1	21	636	2	0.00314465	0.0952381	c2.cp.reactome.v2024.1.Hs.symbols	G_PROTEIN_ACTIVATION	8839	600	NA	ti	CD8+ Tem	CD8+ T	T/ILC	is_ti
FALSE	1	30	636	4	0.00628931	0.133333	c2.cp.reactome.v2024.1.Hs.symbols	G_PROTEIN_BETA_GAMMA_SIGNALLING	8839	601	NA	ti	CD8+ Tem	CD8+ T	T/ILC	is_ti
FALSE	1	47	316	1	0.00316456	0.0212766	c2.cp.reactome.v2024.1.Hs.symbols	G_PROTEIN_MEDIATED_EVENTS	8839	602	NA	ti	CD8+ Tem	CD8+ T	T/ILC	is_ti
FALSE	1	78	1139	1	0.000877963	0.0128205	c2.cp.reactome.v2024.1.Hs.symbols	HATS_ACETYLATE_HISTONES	8839	603	NA	ti	CD8+ Tem	CD8+ T	T/ILC	is_ti
FALSE	1	30	762	5	0.00656168	0.166667	c2.cp.reactome.v2024.1.Hs.symbols	GLYCOSPHINGOLIPID_CATABOLISM	8839	578	NA	ti	CD8+ Tem	CD8+ T	T/ILC	is_ti
FALSE	1	7	1186	1	0.00084317	0.142857	c2.cp.reactome.v2024.1.Hs.symbols	CREB_PHOSPHORYLATION	8839	278	NA	ti	CD8+ Tem	CD8+ T	T/ILC	is_ti
FALSE	1	7	1186	1	0.00084317	0.142857	c2.cp.reactome.v2024.1.Hs.symbols	CREB1_PHOSPHORYLATION_THROUGH_THE_ACTIVATION_OF_CAMKII_CAMKK_CAMKIV_CASCASDE	8839	276	NA	ti	CD8+ Tem	CD8+ T	T/ILC	is_ti
FALSE	1	9	1186	1	0.00084317	0.111111	c2.cp.reactome.v2024.1.Hs.symbols	CREB1_PHOSPHORYLATION_THROUGH_THE_ACTIVATION_OF_ADENYLATE_CYCLASE	8839	275	NA	ti	CD8+ Tem	CD8+ T	T/ILC	is_ti
FALSE	1	37	775	5	0.00645161	0.135135	c2.cp.reactome.v2024.1.Hs.symbols	ACTIVATION_OF_ATR_IN_RESPONSE_TO_REPLICATION_STRESS	8839	27	NA	ti	CD8+ Tem	CD8+ T	T/ILC	is_ti
FALSE	1	29	156	1	0.00641026	0.0344828	c2.cp.reactome.v2024.1.Hs.symbols	ACTIVATION_OF_BH3_ONLY_PROTEINS	8839	29	NA	ti	CD8+ Tem	CD8+ T	T/ILC	is_ti
FALSE	1	4	716	2	0.0027933	0.5	c2.cp.reactome.v2024.1.Hs.symbols	ACTIVATION_OF_C3_AND_C5	8839	30	NA	ti	CD8+ Tem	CD8+ T	T/ILC	is_ti
FALSE	1	6	1012	2	0.00197628	0.333333	c2.cp.reactome.v2024.1.Hs.symbols	ACTIVATION_OF_CASPASES_THROUGH_APOPTOSOME_MEDIATED_CLEAVAGE	8839	31	NA	ti	CD8+ Tem	CD8+ T	T/ILC	is_ti
FALSE	1	42	227	2	0.00881057	0.047619	c2.cp.reactome.v2024.1.Hs.symbols	ACTIVATION_OF_GENE_EXPRESSION_BY_SREBF_SREBP	8839	32	NA	ti	CD8+ Tem	CD8+ T	T/ILC	is_ti
FALSE	1	18	886	4	0.00451467	0.222222	c2.cp.reactome.v2024.1.Hs.symbols	ACTIVATION_OF_IRF3_IRF7_MEDIATED_BY_TBK1_IKK_IKBKE	8839	33	NA	ti	CD8+ Tem	CD8+ T	T/ILC	is_ti
FALSE	1	28	636	2	0.00314465	0.0714286	c2.cp.reactome.v2024.1.Hs.symbols	ACTIVATION_OF_KAINATE_RECEPTORS_UPON_GLUTAMATE_BINDING	8839	34	NA	ti	CD8+ Tem	CD8+ T	T/ILC	is_ti
FALSE	1	24	691	5	0.00723589	0.208333	c2.cp.reactome.v2024.1.Hs.symbols	ACTIVATION_OF_MATRIX_METALLOPROTEINASES	8839	35	NA	ti	CD8+ Tem	CD8+ T	T/ILC	is_ti
FALSE	1	55	77	1	0.012987	0.0181818	c2.cp.reactome.v2024.1.Hs.symbols	ACTIVATION_OF_ANTERIOR_HOX_GENES_IN_HINDBRAIN_DEVELOPMENT_DURING_EARLY_EMBRYOGENESIS	8839	26	NA	ti	CD8+ Tem	CD8+ T	T/ILC	is_ti
FALSE	1	7	765	1	0.00130719	0.142857	c2.cp.reactome.v2024.1.Hs.symbols	ACTIVATION_OF_NIMA_KINASES_NEK9_NEK6_NEK7	8839	36	NA	ti	CD8+ Tem	CD8+ T	T/ILC	is_ti
FALSE	1	5	1094	1	0.000914077	0.2	c2.cp.reactome.v2024.1.Hs.symbols	ACTIVATION_OF_NOXA_AND_TRANSLOCATION_TO_MITOCHONDRIA	8839	38	NA	ti	CD8+ Tem	CD8+ T	T/ILC	is_ti
FALSE	1	8	832	1	0.00120192	0.125	c2.cp.reactome.v2024.1.Hs.symbols	ACTIVATION_OF_PPARGC1A_PGC_1ALPHA_BY_PHOSPHORYLATION	8839	39	NA	ti	CD8+ Tem	CD8+ T	T/ILC	is_ti
FALSE	1	9	1094	1	0.000914077	0.111111	c2.cp.reactome.v2024.1.Hs.symbols	ACTIVATION_OF_PUMA_AND_TRANSLOCATION_TO_MITOCHONDRIA	8839	40	NA	ti	CD8+ Tem	CD8+ T	T/ILC	is_ti
FALSE	1	7	1073	2	0.00186393	0.285714	c2.cp.reactome.v2024.1.Hs.symbols	ACTIVATION_OF_RAC1_DOWNSTREAM_OF_NMDARS	8839	42	NA	ti	CD8+ Tem	CD8+ T	T/ILC	is_ti
FALSE	1	5	441	1	0.00226757	0.2	c2.cp.reactome.v2024.1.Hs.symbols	ACTIVATION_OF_RAS_IN_B_CELLS	8839	43	NA	ti	CD8+ Tem	CD8+ T	T/ILC	is_ti
FALSE	1	14	1194	5	0.0041876	0.357143	c2.cp.reactome.v2024.1.Hs.symbols	ACTIVATION_OF_SMO	8839	44	NA	ti	CD8+ Tem	CD8+ T	T/ILC	is_ti
FALSE	1	10	77	2	0.025974	0.2	c2.cp.reactome.v2024.1.Hs.symbols	ACTIVATION_OF_THE_AP_1_FAMILY_OF_TRANSCRIPTION_FACTORS	8839	45	NA	ti	CD8+ Tem	CD8+ T	T/ILC	is_ti
FALSE	1	60	361	1	0.00277008	0.0166667	c2.cp.reactome.v2024.1.Hs.symbols	ACTIVATION_OF_THE_MRNA_UPON_BINDING_OF_THE_CAP_BINDING_COMPLEX_AND_EIFS_AND_SUBSEQUENT_BINDING_TO_43S	8839	46	NA	ti	CD8+ Tem	CD8+ T	T/ILC	is_ti
FALSE	1	77	368	3	0.00815217	0.038961	c2.cp.reactome.v2024.1.Hs.symbols	ACTIVATION_OF_NMDA_RECEPTORS_AND_POSTSYNAPTIC_EVENTS	8839	37	NA	ti	CD8+ Tem	CD8+ T	T/ILC	is_ti
FALSE	1	22	832	3	0.00360577	0.136364	c2.cp.reactome.v2024.1.Hs.symbols	ACTIVATION_OF_AMPK_DOWNSTREAM_OF_NMDARS	8839	25	NA	ti	CD8+ Tem	CD8+ T	T/ILC	is_ti
FALSE	1	23	51	1	0.0196078	0.0434783	c2.cp.reactome.v2024.1.Hs.symbols	ACTIVATED_TAK1_MEDIATES_P38_MAPK_ACTIVATION	8839	24	NA	ti	CD8+ Tem	CD8+ T	T/ILC	is_ti
FALSE	1	6	73	1	0.0136986	0.166667	c2.cp.reactome.v2024.1.Hs.symbols	ACTIVATED_NTRK2_SIGNALS_THROUGH_PI3K	8839	19	NA	ti	CD8+ Tem	CD8+ T	T/ILC	is_ti
FALSE	1	7	618	1	0.00161812	0.142857	c2.cp.reactome.v2024.1.Hs.symbols	2_LTR_CIRCLE_FORMATION	8839	1	NA	ti	CD8+ Tem	CD8+ T	T/ILC	is_ti
FALSE	1	6	234	1	0.0042735	0.166667	c2.cp.reactome.v2024.1.Hs.symbols	ABACAVIR_ADME	8839	2	NA	ti	CD8+ Tem	CD8+ T	T/ILC	is_ti
FALSE	1	4	234	1	0.0042735	0.25	c2.cp.reactome.v2024.1.Hs.symbols	ABACAVIR_TRANSMEMBRANE_TRANSPORT	8839	3	NA	ti	CD8+ Tem	CD8+ T	T/ILC	is_ti
FALSE	1	94	34	1	0.0294118	0.0106383	c2.cp.reactome.v2024.1.Hs.symbols	ABC_FAMILY_PROTEINS_MEDIATED_TRANSPORT	8839	4	NA	ti	CD8+ Tem	CD8+ T	T/ILC	is_ti
FALSE	1	15	175	1	0.00571429	0.0666667	c2.cp.reactome.v2024.1.Hs.symbols	ABC_TRANSPORTERS_IN_LIPID_HOMEOSTASIS	8839	5	NA	ti	CD8+ Tem	CD8+ T	T/ILC	is_ti
FALSE	1	70	34	1	0.0294118	0.0142857	c2.cp.reactome.v2024.1.Hs.symbols	ABC_TRANSPORTER_DISORDERS	8839	6	NA	ti	CD8+ Tem	CD8+ T	T/ILC	is_ti
FALSE	1	20	1168	3	0.00256849	0.15	c2.cp.reactome.v2024.1.Hs.symbols	ABERRANT_REGULATION_OF_MITOTIC_EXIT_IN_CANCER_DUE_TO_RB1_DEFECTS	8839	7	NA	ti	CD8+ Tem	CD8+ T	T/ILC	is_ti
FALSE	1	17	767	2	0.00260756	0.117647	c2.cp.reactome.v2024.1.Hs.symbols	ABERRANT_REGULATION_OF_MITOTIC_G1_S_TRANSITION_IN_CANCER_DUE_TO_RB1_DEFECTS	8839	8	NA	ti	CD8+ Tem	CD8+ T	T/ILC	is_ti
FALSE	1	23	997	1	0.00100301	0.0434783	c2.cp.reactome.v2024.1.Hs.symbols	ABORTIVE_ELONGATION_OF_HIV_1_TRANSCRIPT_IN_THE_ABSENCE_OF_TAT	8839	9	NA	ti	CD8+ Tem	CD8+ T	T/ILC	is_ti
FALSE	1	14	279	2	0.00716846	0.142857	c2.cp.reactome.v2024.1.Hs.symbols	ACETYLCHOLINE_NEUROTRANSMITTER_RELEASE_CYCLE	8839	12	NA	ti	CD8+ Tem	CD8+ T	T/ILC	is_ti
FALSE	1	10	19	1	0.0526316	0.1	c2.cp.reactome.v2024.1.Hs.symbols	ACETYLCHOLINE_REGULATES_INSULIN_SECRETION	8839	13	NA	ti	CD8+ Tem	CD8+ T	T/ILC	is_ti
FALSE	1	2	43	1	0.0232558	0.5	c2.cp.reactome.v2024.1.Hs.symbols	ACROSOME_REACTION_AND_SPERM_OOCYTE_MEMBRANE_BINDING	8839	14	NA	ti	CD8+ Tem	CD8+ T	T/ILC	is_ti
FALSE	1	30	13	1	0.0769231	0.0333333	c2.cp.reactome.v2024.1.Hs.symbols	ACTIVATED_NOTCH1_TRANSMITS_SIGNAL_TO_THE_NUCLEUS	8839	15	NA	ti	CD8+ Tem	CD8+ T	T/ILC	is_ti
FALSE	1	6	443	2	0.00451467	0.333333	c2.cp.reactome.v2024.1.Hs.symbols	ACTIVATED_NTRK2_SIGNALS_THROUGH_CDK5	8839	16	NA	ti	CD8+ Tem	CD8+ T	T/ILC	is_ti
FALSE	1	6	1091	1	0.00091659	0.166667	c2.cp.reactome.v2024.1.Hs.symbols	ACTIVATED_NTRK2_SIGNALS_THROUGH_FYN	8839	18	NA	ti	CD8+ Tem	CD8+ T	T/ILC	is_ti
FALSE	1	33	420	3	0.00714286	0.0909091	c2.cp.reactome.v2024.1.Hs.symbols	ACTIVATION_OF_THE_PRE_REPLICATIVE_COMPLEX	8839	48	NA	ti	CD8+ Tem	CD8+ T	T/ILC	is_ti
FALSE	1	17	1126	2	0.0017762	0.117647	c2.cp.reactome.v2024.1.Hs.symbols	LDL_CLEARANCE	8839	748	NA	ti	CD8+ Tem	CD8+ T	T/ILC	is_ti
FALSE	1	7	480	1	0.00208333	0.142857	c2.cp.reactome.v2024.1.Hs.symbols	ACTIVATION_OF_THE_TFAP2_AP_2_FAMILY_OF_TRANSCRIPTION_FACTORS	8839	49	NA	ti	CD8+ Tem	CD8+ T	T/ILC	is_ti
FALSE	1	5	67	1	0.0149254	0.2	c2.cp.reactome.v2024.1.Hs.symbols	ACYL_CHAIN_REMODELING_OF_DAG_AND_TAG	8839	52	NA	ti	CD8+ Tem	CD8+ T	T/ILC	is_ti
FALSE	1	710	17	2	0.117647	0.0028169	c2.cp.reactome.v2024.1.Hs.symbols	CELLULAR_RESPONSES_TO_STIMULI	8839	198	NA	ti	CD8+ Tem	CD8+ T	T/ILC	is_ti
FALSE	1	195	319	10	0.031348	0.0512821	c2.cp.reactome.v2024.1.Hs.symbols	CELLULAR_RESPONSE_TO_CHEMICAL_STRESS	8839	199	NA	ti	CD8+ Tem	CD8+ T	T/ILC	is_ti
FALSE	1	93	42	1	0.0238095	0.0107527	c2.cp.reactome.v2024.1.Hs.symbols	CELLULAR_RESPONSE_TO_HEAT_STRESS	8839	200	NA	ti	CD8+ Tem	CD8+ T	T/ILC	is_ti
FALSE	1	70	10	1	0.1	0.0142857	c2.cp.reactome.v2024.1.Hs.symbols	CELLULAR_RESPONSE_TO_HYPOXIA	8839	201	NA	ti	CD8+ Tem	CD8+ T	T/ILC	is_ti
FALSE	1	152	186	2	0.0107527	0.0131579	c2.cp.reactome.v2024.1.Hs.symbols	CELLULAR_RESPONSE_TO_STARVATION	8839	203	NA	ti	CD8+ Tem	CD8+ T	T/ILC	is_ti
FALSE	1	128	17	1	0.0588235	0.0078125	c2.cp.reactome.v2024.1.Hs.symbols	CELLULAR_SENESCENCE	8839	204	NA	ti	CD8+ Tem	CD8+ T	T/ILC	is_ti
FALSE	1	119	1189	22	0.0185029	0.184874	c2.cp.reactome.v2024.1.Hs.symbols	CELL_CELL_COMMUNICATION	8839	205	NA	ti	CD8+ Tem	CD8+ T	T/ILC	is_ti
FALSE	1	65	950	10	0.0105263	0.153846	c2.cp.reactome.v2024.1.Hs.symbols	CELL_CELL_JUNCTION_ORGANIZATION	8839	206	NA	ti	CD8+ Tem	CD8+ T	T/ILC	is_ti
FALSE	1	18	577	5	0.00866551	0.277778	c2.cp.reactome.v2024.1.Hs.symbols	CELLULAR_HEXOSE_TRANSPORT	8839	197	NA	ti	CD8+ Tem	CD8+ T	T/ILC	is_ti
FALSE	1	613	432	19	0.0439815	0.0309951	c2.cp.reactome.v2024.1.Hs.symbols	CELL_CYCLE	8839	207	NA	ti	CD8+ Tem	CD8+ T	T/ILC	is_ti
FALSE	1	490	82	1	0.0121951	0.00204082	c2.cp.reactome.v2024.1.Hs.symbols	CELL_CYCLE_MITOTIC	8839	209	NA	ti	CD8+ Tem	CD8+ T	T/ILC	is_ti
FALSE	1	72	1073	14	0.0130475	0.194444	c2.cp.reactome.v2024.1.Hs.symbols	CELL_DEATH_SIGNALLING_VIA_NRAGE_NRIF_AND_NADE	8839	210	NA	ti	CD8+ Tem	CD8+ T	T/ILC	is_ti
FALSE	1	17	1061	2	0.00188501	0.117647	c2.cp.reactome.v2024.1.Hs.symbols	CELL_EXTRACELLULAR_MATRIX_INTERACTIONS	8839	211	NA	ti	CD8+ Tem	CD8+ T	T/ILC	is_ti
FALSE	1	89	1061	13	0.0122526	0.146067	c2.cp.reactome.v2024.1.Hs.symbols	CELL_JUNCTION_ORGANIZATION	8839	212	NA	ti	CD8+ Tem	CD8+ T	T/ILC	is_ti
FALSE	1	13	746	2	0.00268097	0.153846	c2.cp.reactome.v2024.1.Hs.symbols	CGMP_EFFECTS	8839	214	NA	ti	CD8+ Tem	CD8+ T	T/ILC	is_ti
FALSE	1	20	1040	1	0.000961538	0.05	c2.cp.reactome.v2024.1.Hs.symbols	CHAPERONE_MEDIATED_AUTOPHAGY	8839	215	NA	ti	CD8+ Tem	CD8+ T	T/ILC	is_ti
FALSE	1	12	615	2	0.00325203	0.166667	c2.cp.reactome.v2024.1.Hs.symbols	CHK1_CHK2_CDS1_MEDIATED_INACTIVATION_OF_CYCLIN_B_CDK1_COMPLEX	8839	217	NA	ti	CD8+ Tem	CD8+ T	T/ILC	is_ti
FALSE	1	8	3	1	0.333333	0.125	c2.cp.reactome.v2024.1.Hs.symbols	CHL1_INTERACTIONS	8839	218	NA	ti	CD8+ Tem	CD8+ T	T/ILC	is_ti
FALSE	1	254	82	1	0.0121951	0.00393701	c2.cp.reactome.v2024.1.Hs.symbols	CELL_CYCLE_CHECKPOINTS	8839	208	NA	ti	CD8+ Tem	CD8+ T	T/ILC	is_ti
FALSE	1	8	1174	2	0.00170358	0.25	c2.cp.reactome.v2024.1.Hs.symbols	CDC6_ASSOCIATION_WITH_THE_ORC_ORIGIN_COMPLEX	8839	195	NA	ti	CD8+ Tem	CD8+ T	T/ILC	is_ti
FALSE	1	149	150	8	0.0533333	0.0536913	c2.cp.reactome.v2024.1.Hs.symbols	CDC42_GTPASE_CYCLE	8839	194	NA	ti	CD8+ Tem	CD8+ T	T/ILC	is_ti
FALSE	1	12	1091	4	0.00366636	0.333333	c2.cp.reactome.v2024.1.Hs.symbols	CD28_DEPENDENT_VAV1_PATHWAY	8839	193	NA	ti	CD8+ Tem	CD8+ T	T/ILC	is_ti
FALSE	1	9	684	2	0.00292398	0.222222	c2.cp.reactome.v2024.1.Hs.symbols	CALCINEURIN_ACTIVATES_NFAT	8839	171	NA	ti	CD8+ Tem	CD8+ T	T/ILC	is_ti
FALSE	1	25	1089	2	0.00183655	0.08	c2.cp.reactome.v2024.1.Hs.symbols	CALNEXIN_CALRETICULIN_CYCLE	8839	173	NA	ti	CD8+ Tem	CD8+ T	T/ILC	is_ti
FALSE	1	8	1186	1	0.00084317	0.125	c2.cp.reactome.v2024.1.Hs.symbols	CAMK_IV_MEDIATED_PHOSPHORYLATION_OF_CREB	8839	174	NA	ti	CD8+ Tem	CD8+ T	T/ILC	is_ti
FALSE	1	37	311	3	0.0096463	0.0810811	c2.cp.reactome.v2024.1.Hs.symbols	CARBOXYTERMINAL_POST_TRANSLATIONAL_MODIFICATIONS_OF_TUBULIN	8839	175	NA	ti	CD8+ Tem	CD8+ T	T/ILC	is_ti
FALSE	1	92	130	3	0.0230769	0.0326087	c2.cp.reactome.v2024.1.Hs.symbols	CARDIAC_CONDUCTION	8839	176	NA	ti	CD8+ Tem	CD8+ T	T/ILC	is_ti
FALSE	1	17	14	1	0.0714286	0.0588235	c2.cp.reactome.v2024.1.Hs.symbols	CARDIOGENESIS	8839	177	NA	ti	CD8+ Tem	CD8+ T	T/ILC	is_ti
FALSE	1	30	912	4	0.00438596	0.133333	c2.cp.reactome.v2024.1.Hs.symbols	CARGO_CONCENTRATION_IN_THE_ER	8839	178	NA	ti	CD8+ Tem	CD8+ T	T/ILC	is_ti
FALSE	1	94	1182	12	0.0101523	0.12766	c2.cp.reactome.v2024.1.Hs.symbols	CARGO_RECOGNITION_FOR_CLATHRIN_MEDIATED_ENDOCYTOSIS	8839	179	NA	ti	CD8+ Tem	CD8+ T	T/ILC	is_ti
FALSE	1	47	478	4	0.0083682	0.0851064	c2.cp.reactome.v2024.1.Hs.symbols	CARGO_TRAFFICKING_TO_THE_PERICILIARY_MEMBRANE	8839	180	NA	ti	CD8+ Tem	CD8+ T	T/ILC	is_ti
FALSE	1	12	227	1	0.00440529	0.0833333	c2.cp.reactome.v2024.1.Hs.symbols	CARNITINE_METABOLISM	8839	181	NA	ti	CD8+ Tem	CD8+ T	T/ILC	is_ti
FALSE	1	16	886	6	0.00677201	0.375	c2.cp.reactome.v2024.1.Hs.symbols	CASPASE_ACTIVATION_VIA_DEATH_RECEPTORS_IN_THE_PRESENCE_OF_LIGAND	8839	182	NA	ti	CD8+ Tem	CD8+ T	T/ILC	is_ti
FALSE	1	10	141	2	0.0141844	0.2	c2.cp.reactome.v2024.1.Hs.symbols	CASPASE_ACTIVATION_VIA_DEPENDENCE_RECEPTORS_IN_THE_ABSENCE_OF_LIGAND	8839	183	NA	ti	CD8+ Tem	CD8+ T	T/ILC	is_ti
FALSE	1	12	1032	4	0.00387597	0.333333	c2.cp.reactome.v2024.1.Hs.symbols	CASPASE_MEDIATED_CLEAVAGE_OF_CYTOSKELETAL_PROTEINS	8839	185	NA	ti	CD8+ Tem	CD8+ T	T/ILC	is_ti
FALSE	1	7	498	1	0.00200803	0.142857	c2.cp.reactome.v2024.1.Hs.symbols	CATION_COUPLED_CHLORIDE_COTRANSPORTERS	8839	186	NA	ti	CD8+ Tem	CD8+ T	T/ILC	is_ti
FALSE	1	31	316	1	0.00316456	0.0322581	c2.cp.reactome.v2024.1.Hs.symbols	CA_DEPENDENT_EVENTS	8839	187	NA	ti	CD8+ Tem	CD8+ T	T/ILC	is_ti
FALSE	1	9	22	1	0.0454545	0.111111	c2.cp.reactome.v2024.1.Hs.symbols	CD163_MEDIATING_AN_ANTI_INFLAMMATORY_RESPONSE	8839	188	NA	ti	CD8+ Tem	CD8+ T	T/ILC	is_ti
FALSE	1	20	335	1	0.00298507	0.05	c2.cp.reactome.v2024.1.Hs.symbols	CD209_DC_SIGN_SIGNALING	8839	189	NA	ti	CD8+ Tem	CD8+ T	T/ILC	is_ti
FALSE	1	33	1091	7	0.00641613	0.212121	c2.cp.reactome.v2024.1.Hs.symbols	CD28_CO_STIMULATION	8839	191	NA	ti	CD8+ Tem	CD8+ T	T/ILC	is_ti
FALSE	1	22	702	5	0.00712251	0.227273	c2.cp.reactome.v2024.1.Hs.symbols	CD28_DEPENDENT_PI3K_AKT_SIGNALING	8839	192	NA	ti	CD8+ Tem	CD8+ T	T/ILC	is_ti
FALSE	1	27	1123	3	0.00267142	0.111111	c2.cp.reactome.v2024.1.Hs.symbols	CHOLESTEROL_BIOSYNTHESIS	8839	219	NA	ti	CD8+ Tem	CD8+ T	T/ILC	is_ti
FALSE	1	58	952	6	0.00630252	0.103448	c2.cp.reactome.v2024.1.Hs.symbols	CA2_PATHWAY	8839	170	NA	ti	CD8+ Tem	CD8+ T	T/ILC	is_ti
FALSE	1	6	65	1	0.0153846	0.166667	c2.cp.reactome.v2024.1.Hs.symbols	CHOLINE_CATABOLISM	8839	220	NA	ti	CD8+ Tem	CD8+ T	T/ILC	is_ti
FALSE	1	42	64	1	0.015625	0.0238095	c2.cp.reactome.v2024.1.Hs.symbols	CHONDROITIN_SULFATE_DERMATAN_SULFATE_METABOLISM	8839	222	NA	ti	CD8+ Tem	CD8+ T	T/ILC	is_ti
FALSE	1	23	1192	1	0.000838926	0.0434783	c2.cp.reactome.v2024.1.Hs.symbols	COMPLEX_III_ASSEMBLY	8839	253	NA	ti	CD8+ Tem	CD8+ T	T/ILC	is_ti
FALSE	1	44	730	1	0.00136986	0.0227273	c2.cp.reactome.v2024.1.Hs.symbols	COMPLEX_IV_ASSEMBLY	8839	254	NA	ti	CD8+ Tem	CD8+ T	T/ILC	is_ti
FALSE	1	68	859	2	0.00232829	0.0294118	c2.cp.reactome.v2024.1.Hs.symbols	COMPLEX_I_BIOGENESIS	8839	255	NA	ti	CD8+ Tem	CD8+ T	T/ILC	is_ti
FALSE	1	13	821	1	0.00121803	0.0769231	c2.cp.reactome.v2024.1.Hs.symbols	CONDENSATION_OF_PROPHASE_CHROMOSOMES	8839	257	NA	ti	CD8+ Tem	CD8+ T	T/ILC	is_ti
FALSE	1	62	83	2	0.0240964	0.0322581	c2.cp.reactome.v2024.1.Hs.symbols	CONSTITUTIVE_SIGNALING_BY_ABERRANT_PI3K_IN_CANCER	8839	259	NA	ti	CD8+ Tem	CD8+ T	T/ILC	is_ti
FALSE	1	25	1186	2	0.00168634	0.08	c2.cp.reactome.v2024.1.Hs.symbols	CONSTITUTIVE_SIGNALING_BY_AKT1_E17K_IN_CANCER	8839	260	NA	ti	CD8+ Tem	CD8+ T	T/ILC	is_ti
FALSE	1	14	73	1	0.0136986	0.0714286	c2.cp.reactome.v2024.1.Hs.symbols	CONSTITUTIVE_SIGNALING_BY_EGFRVIII	8839	261	NA	ti	CD8+ Tem	CD8+ T	T/ILC	is_ti
FALSE	1	18	73	1	0.0136986	0.0555556	c2.cp.reactome.v2024.1.Hs.symbols	CONSTITUTIVE_SIGNALING_BY_LIGAND_RESPONSIVE_EGFR_CANCER_VARIANTS	8839	262	NA	ti	CD8+ Tem	CD8+ T	T/ILC	is_ti
FALSE	1	11	555	3	0.00540541	0.272727	c2.cp.reactome.v2024.1.Hs.symbols	COMMON_PATHWAY_OF_FIBRIN_CLOT_FORMATION	8839	251	NA	ti	CD8+ Tem	CD8+ T	T/ILC	is_ti
FALSE	1	11	1144	1	0.000874126	0.0909091	c2.cp.reactome.v2024.1.Hs.symbols	CONSTITUTIVE_SIGNALING_BY_OVEREXPRESSED_ERBB2	8839	263	NA	ti	CD8+ Tem	CD8+ T	T/ILC	is_ti
FALSE	1	35	636	2	0.00314465	0.0571429	c2.cp.reactome.v2024.1.Hs.symbols	COOPERATION_OF_PDCL_PHLP1_AND_TRIC_CCT_IN_G_PROTEIN_BETA_FOLDING	8839	265	NA	ti	CD8+ Tem	CD8+ T	T/ILC	is_ti
FALSE	1	29	311	1	0.00321543	0.0344828	c2.cp.reactome.v2024.1.Hs.symbols	COOPERATION_OF_PREFOLDIN_AND_TRIC_CCT_IN_ACTIN_AND_TUBULIN_FOLDING	8839	266	NA	ti	CD8+ Tem	CD8+ T	T/ILC	is_ti
FALSE	1	66	1068	8	0.00749064	0.121212	c2.cp.reactome.v2024.1.Hs.symbols	COPII_MEDIATED_VESICLE_TRANSPORT	8839	267	NA	ti	CD8+ Tem	CD8+ T	T/ILC	is_ti
FALSE	1	89	1143	14	0.0122485	0.157303	c2.cp.reactome.v2024.1.Hs.symbols	COPI_DEPENDENT_GOLGI_TO_ER_RETROGRADE_TRAFFIC	8839	268	NA	ti	CD8+ Tem	CD8+ T	T/ILC	is_ti
FALSE	1	47	1193	7	0.00586756	0.148936	c2.cp.reactome.v2024.1.Hs.symbols	COPI_INDEPENDENT_GOLGI_TO_ER_RETROGRADE_TRAFFIC	8839	269	NA	ti	CD8+ Tem	CD8+ T	T/ILC	is_ti
FALSE	1	94	320	2	0.00625	0.0212766	c2.cp.reactome.v2024.1.Hs.symbols	COPI_MEDIATED_ANTEROGRADE_TRANSPORT	8839	270	NA	ti	CD8+ Tem	CD8+ T	T/ILC	is_ti
FALSE	1	71	702	13	0.0185185	0.183099	c2.cp.reactome.v2024.1.Hs.symbols	COSTIMULATION_BY_THE_CD28_FAMILY	8839	271	NA	ti	CD8+ Tem	CD8+ T	T/ILC	is_ti
FALSE	1	24	1186	1	0.00084317	0.0416667	c2.cp.reactome.v2024.1.Hs.symbols	CREB1_PHOSPHORYLATION_THROUGH_NMDA_RECEPTOR_MEDIATED_ACTIVATION_OF_RAS_SIGNALING	8839	274	NA	ti	CD8+ Tem	CD8+ T	T/ILC	is_ti
FALSE	1	20	1168	3	0.00256849	0.15	c2.cp.reactome.v2024.1.Hs.symbols	CONVERSION_FROM_APC_C_CDC20_TO_APC_C_CDH1_IN_LATE_ANAPHASE	8839	264	NA	ti	CD8+ Tem	CD8+ T	T/ILC	is_ti
FALSE	1	67	297	5	0.016835	0.0746269	c2.cp.reactome.v2024.1.Hs.symbols	COLLAGEN_FORMATION	8839	250	NA	ti	CD8+ Tem	CD8+ T	T/ILC	is_ti
FALSE	1	45	173	2	0.0115607	0.0444444	c2.cp.reactome.v2024.1.Hs.symbols	COLLAGEN_DEGRADATION	8839	249	NA	ti	CD8+ Tem	CD8+ T	T/ILC	is_ti
FALSE	1	27	173	2	0.0115607	0.0740741	c2.cp.reactome.v2024.1.Hs.symbols	COLLAGEN_CHAIN_TRIMERIZATION	8839	248	NA	ti	CD8+ Tem	CD8+ T	T/ILC	is_ti
FALSE	1	7	983	1	0.00101729	0.142857	c2.cp.reactome.v2024.1.Hs.symbols	CHREBP_ACTIVATES_METABOLIC_GENE_EXPRESSION	8839	223	NA	ti	CD8+ Tem	CD8+ T	T/ILC	is_ti
FALSE	1	9	268	1	0.00373134	0.111111	c2.cp.reactome.v2024.1.Hs.symbols	CHROMATIN_MODIFICATIONS_DURING_THE_MATERNAL_TO_ZYGOTIC_TRANSITION_MZT	8839	224	NA	ti	CD8+ Tem	CD8+ T	T/ILC	is_ti
FALSE	1	200	146	1	0.00684932	0.005	c2.cp.reactome.v2024.1.Hs.symbols	CHROMATIN_MODIFYING_ENZYMES	8839	225	NA	ti	CD8+ Tem	CD8+ T	T/ILC	is_ti
FALSE	1	90	847	7	0.00826446	0.0777778	c2.cp.reactome.v2024.1.Hs.symbols	CHROMOSOME_MAINTENANCE	8839	226	NA	ti	CD8+ Tem	CD8+ T	T/ILC	is_ti
FALSE	1	5	807	1	0.00123916	0.2	c2.cp.reactome.v2024.1.Hs.symbols	CHYLOMICRON_CLEARANCE	8839	228	NA	ti	CD8+ Tem	CD8+ T	T/ILC	is_ti
FALSE	1	181	1193	28	0.0234702	0.154696	c2.cp.reactome.v2024.1.Hs.symbols	CILIUM_ASSEMBLY	8839	230	NA	ti	CD8+ Tem	CD8+ T	T/ILC	is_ti
FALSE	1	67	227	4	0.0176211	0.0597015	c2.cp.reactome.v2024.1.Hs.symbols	CIRCADIAN_CLOCK	8839	232	NA	ti	CD8+ Tem	CD8+ T	T/ILC	is_ti
FALSE	1	34	893	2	0.00223964	0.0588235	c2.cp.reactome.v2024.1.Hs.symbols	CITRIC_ACID_CYCLE_TCA_CYCLE	8839	233	NA	ti	CD8+ Tem	CD8+ T	T/ILC	is_ti
FALSE	1	179	467	30	0.0642398	0.167598	c2.cp.reactome.v2024.1.Hs.symbols	CLASS_A_1_RHODOPSIN_LIKE_RECEPTORS	8839	234	NA	ti	CD8+ Tem	CD8+ T	T/ILC	is_ti
FALSE	1	58	308	4	0.012987	0.0689655	c2.cp.reactome.v2024.1.Hs.symbols	CLASS_B_2_SECRETIN_FAMILY_RECEPTORS	8839	235	NA	ti	CD8+ Tem	CD8+ T	T/ILC	is_ti
FALSE	1	18	732	1	0.00136612	0.0555556	c2.cp.reactome.v2024.1.Hs.symbols	CLASS_C_3_METABOTROPIC_GLUTAMATE_PHEROMONE_RECEPTORS	8839	236	NA	ti	CD8+ Tem	CD8+ T	T/ILC	is_ti
FALSE	1	358	357	19	0.0532213	0.0530726	c2.cp.reactome.v2024.1.Hs.symbols	CLASS_I_MHC_MEDIATED_ANTIGEN_PROCESSING_PRESENTATION	8839	237	NA	ti	CD8+ Tem	CD8+ T	T/ILC	is_ti
FALSE	1	20	1165	1	0.000858369	0.05	c2.cp.reactome.v2024.1.Hs.symbols	CLASS_I_PEROXISOMAL_MEMBRANE_PROTEIN_IMPORT	8839	238	NA	ti	CD8+ Tem	CD8+ T	T/ILC	is_ti
FALSE	1	134	547	9	0.0164534	0.0671642	c2.cp.reactome.v2024.1.Hs.symbols	CLATHRIN_MEDIATED_ENDOCYTOSIS	8839	239	NA	ti	CD8+ Tem	CD8+ T	T/ILC	is_ti
FALSE	1	11	684	2	0.00292398	0.181818	c2.cp.reactome.v2024.1.Hs.symbols	CLEC7A_DECTIN_1_INDUCES_NFAT_ACTIVATION	8839	240	NA	ti	CD8+ Tem	CD8+ T	T/ILC	is_ti
FALSE	1	99	56	1	0.0178571	0.010101	c2.cp.reactome.v2024.1.Hs.symbols	CLEC7A_DECTIN_1_SIGNALING	8839	241	NA	ti	CD8+ Tem	CD8+ T	T/ILC	is_ti
FALSE	1	6	496	1	0.00201613	0.166667	c2.cp.reactome.v2024.1.Hs.symbols	COBALAMIN_CBL_METABOLISM	8839	243	NA	ti	CD8+ Tem	CD8+ T	T/ILC	is_ti
FALSE	1	16	496	1	0.00201613	0.0625	c2.cp.reactome.v2024.1.Hs.symbols	COBALAMIN_CBL_VITAMIN_B12_TRANSPORT_AND_METABOLISM	8839	244	NA	ti	CD8+ Tem	CD8+ T	T/ILC	is_ti
FALSE	1	48	390	5	0.0128205	0.104167	c2.cp.reactome.v2024.1.Hs.symbols	COLLAGEN_BIOSYNTHESIS_AND_MODIFYING_ENZYMES	8839	247	NA	ti	CD8+ Tem	CD8+ T	T/ILC	is_ti
FALSE	1	13	64	1	0.015625	0.0769231	c2.cp.reactome.v2024.1.Hs.symbols	CHONDROITIN_SULFATE_BIOSYNTHESIS	8839	221	NA	ti	CD8+ Tem	CD8+ T	T/ILC	is_ti
FALSE	1	5	938	1	0.0010661	0.2	c2.cp.reactome.v2024.1.Hs.symbols	ACYL_CHAIN_REMODELING_OF_CL	8839	51	NA	ti	CD8+ Tem	CD8+ T	T/ILC	is_ti
FALSE	1	7	819	2	0.002442	0.285714	c2.cp.reactome.v2024.1.Hs.symbols	CA2_ACTIVATED_K_CHANNELS	8839	169	NA	ti	CD8+ Tem	CD8+ T	T/ILC	is_ti
FALSE	1	17	1101	2	0.00181653	0.117647	c2.cp.reactome.v2024.1.Hs.symbols	BUTYRATE_RESPONSE_FACTOR_1_BRF1_BINDS_AND_DESTABILIZES_MRNA	8839	166	NA	ti	CD8+ Tem	CD8+ T	T/ILC	is_ti
FALSE	1	52	186	1	0.00537634	0.0192308	c2.cp.reactome.v2024.1.Hs.symbols	AMINO_ACIDS_REGULATE_MTORC1	8839	81	NA	ti	CD8+ Tem	CD8+ T	T/ILC	is_ti
FALSE	1	24	612	5	0.00816993	0.208333	c2.cp.reactome.v2024.1.Hs.symbols	AMINO_ACID_TRANSPORT_ACROSS_THE_PLASMA_MEMBRANE	8839	83	NA	ti	CD8+ Tem	CD8+ T	T/ILC	is_ti
FALSE	1	39	53	2	0.0377358	0.0512821	c2.cp.reactome.v2024.1.Hs.symbols	AMYLOID_FIBER_FORMATION	8839	85	NA	ti	CD8+ Tem	CD8+ T	T/ILC	is_ti
FALSE	1	7	297	1	0.003367	0.142857	c2.cp.reactome.v2024.1.Hs.symbols	ANCHORING_FIBRIL_FORMATION	8839	86	NA	ti	CD8+ Tem	CD8+ T	T/ILC	is_ti
FALSE	1	95	1193	15	0.0125733	0.157895	c2.cp.reactome.v2024.1.Hs.symbols	ANCHORING_OF_THE_BASAL_BODY_TO_THE_PLASMA_MEMBRANE	8839	87	NA	ti	CD8+ Tem	CD8+ T	T/ILC	is_ti
FALSE	1	4	717	1	0.0013947	0.25	c2.cp.reactome.v2024.1.Hs.symbols	ANDROGEN_BIOSYNTHESIS	8839	88	NA	ti	CD8+ Tem	CD8+ T	T/ILC	is_ti
FALSE	1	29	282	1	0.0035461	0.0344828	c2.cp.reactome.v2024.1.Hs.symbols	ANTIGEN_PRESENTATION_FOLDING_ASSEMBLY_AND_PEPTIDE_LOADING_OF_CLASS_I_MHC	8839	90	NA	ti	CD8+ Tem	CD8+ T	T/ILC	is_ti
FALSE	1	100	319	6	0.0188088	0.06	c2.cp.reactome.v2024.1.Hs.symbols	ANTIGEN_PROCESSING_CROSS_PRESENTATION	8839	91	NA	ti	CD8+ Tem	CD8+ T	T/ILC	is_ti
FALSE	1	14	341	2	0.0058651	0.142857	c2.cp.reactome.v2024.1.Hs.symbols	AMINE_LIGAND_BINDING_RECEPTORS	8839	80	NA	ti	CD8+ Tem	CD8+ T	T/ILC	is_ti
FALSE	1	290	357	14	0.0392157	0.0482759	c2.cp.reactome.v2024.1.Hs.symbols	ANTIGEN_PROCESSING_UBIQUITINATION_PROTEASOME_DEGRADATION	8839	92	NA	ti	CD8+ Tem	CD8+ T	T/ILC	is_ti
FALSE	1	26	1168	2	0.00171233	0.0769231	c2.cp.reactome.v2024.1.Hs.symbols	APC_CDC20_MEDIATED_DEGRADATION_OF_NEK2A	8839	96	NA	ti	CD8+ Tem	CD8+ T	T/ILC	is_ti
FALSE	1	24	1168	2	0.00171233	0.0833333	c2.cp.reactome.v2024.1.Hs.symbols	APC_C_CDC20_MEDIATED_DEGRADATION_OF_CYCLIN_B	8839	97	NA	ti	CD8+ Tem	CD8+ T	T/ILC	is_ti
FALSE	1	73	319	1	0.0031348	0.0136986	c2.cp.reactome.v2024.1.Hs.symbols	APC_C_CDH1_MEDIATED_DEGRADATION_OF_CDC20_AND_OTHER_APC_C_CDH1_TARGETED_PROTEINS_IN_LATE_MITOSIS_EARLY_G1	8839	98	NA	ti	CD8+ Tem	CD8+ T	T/ILC	is_ti
FALSE	1	87	623	4	0.00642055	0.045977	c2.cp.reactome.v2024.1.Hs.symbols	APC_C_MEDIATED_DEGRADATION_OF_CELL_CYCLE_PROTEINS	8839	99	NA	ti	CD8+ Tem	CD8+ T	T/ILC	is_ti
FALSE	1	7	984	1	0.00101626	0.142857	c2.cp.reactome.v2024.1.Hs.symbols	APEX1_INDEPENDENT_RESOLUTION_OF_AP_SITES_VIA_THE_SINGLE_NUCLEOTIDE_REPLACEMENT_PATHWAY	8839	100	NA	ti	CD8+ Tem	CD8+ T	T/ILC	is_ti
FALSE	1	5	565	1	0.00176991	0.2	c2.cp.reactome.v2024.1.Hs.symbols	APOBEC3G_MEDIATED_RESISTANCE_TO_HIV_1_INFECTION	8839	101	NA	ti	CD8+ Tem	CD8+ T	T/ILC	is_ti
FALSE	1	166	156	5	0.0320513	0.0301205	c2.cp.reactome.v2024.1.Hs.symbols	APOPTOSIS	8839	102	NA	ti	CD8+ Tem	CD8+ T	T/ILC	is_ti
FALSE	1	7	1012	1	0.000988142	0.142857	c2.cp.reactome.v2024.1.Hs.symbols	APOPTOSIS_INDUCED_DNA_FRAGMENTATION	8839	103	NA	ti	CD8+ Tem	CD8+ T	T/ILC	is_ti
FALSE	1	143	839	16	0.0190703	0.111888	c2.cp.reactome.v2024.1.Hs.symbols	ANTIVIRAL_MECHANISM_BY_IFN_STIMULATED_GENES	8839	94	NA	ti	CD8+ Tem	CD8+ T	T/ILC	is_ti
FALSE	1	4	200	1	0.005	0.25	c2.cp.reactome.v2024.1.Hs.symbols	ALTERNATIVE_COMPLEMENT_ACTIVATION	8839	79	NA	ti	CD8+ Tem	CD8+ T	T/ILC	is_ti
FALSE	1	11	596	1	0.00167785	0.0909091	c2.cp.reactome.v2024.1.Hs.symbols	ALPHA_PROTEIN_KINASE_1_SIGNALING_PATHWAY	8839	78	NA	ti	CD8+ Tem	CD8+ T	T/ILC	is_ti
FALSE	1	6	505	1	0.0019802	0.166667	c2.cp.reactome.v2024.1.Hs.symbols	ALPHA_OXIDATION_OF_PHYTANATE	8839	77	NA	ti	CD8+ Tem	CD8+ T	T/ILC	is_ti
FALSE	1	18	229	1	0.00436681	0.0555556	c2.cp.reactome.v2024.1.Hs.symbols	ACYL_CHAIN_REMODELLING_OF_PC	8839	53	NA	ti	CD8+ Tem	CD8+ T	T/ILC	is_ti
FALSE	1	16	355	2	0.0056338	0.125	c2.cp.reactome.v2024.1.Hs.symbols	ACYL_CHAIN_REMODELLING_OF_PE	8839	54	NA	ti	CD8+ Tem	CD8+ T	T/ILC	is_ti
FALSE	1	10	642	2	0.00311526	0.2	c2.cp.reactome.v2024.1.Hs.symbols	ACYL_CHAIN_REMODELLING_OF_PI	8839	56	NA	ti	CD8+ Tem	CD8+ T	T/ILC	is_ti
FALSE	1	14	355	1	0.0028169	0.0714286	c2.cp.reactome.v2024.1.Hs.symbols	ACYL_CHAIN_REMODELLING_OF_PS	8839	57	NA	ti	CD8+ Tem	CD8+ T	T/ILC	is_ti
FALSE	1	7	316	1	0.00316456	0.142857	c2.cp.reactome.v2024.1.Hs.symbols	ADENYLATE_CYCLASE_ACTIVATING_PATHWAY	8839	59	NA	ti	CD8+ Tem	CD8+ T	T/ILC	is_ti
FALSE	1	10	316	1	0.00316456	0.1	c2.cp.reactome.v2024.1.Hs.symbols	ADENYLATE_CYCLASE_INHIBITORY_PATHWAY	8839	60	NA	ti	CD8+ Tem	CD8+ T	T/ILC	is_ti
FALSE	1	45	950	4	0.00421053	0.0888889	c2.cp.reactome.v2024.1.Hs.symbols	ADHERENS_JUNCTIONS_INTERACTIONS	8839	61	NA	ti	CD8+ Tem	CD8+ T	T/ILC	is_ti
FALSE	1	100	14	1	0.0714286	0.01	c2.cp.reactome.v2024.1.Hs.symbols	ADIPOGENESIS	8839	62	NA	ti	CD8+ Tem	CD8+ T	T/ILC	is_ti
FALSE	1	35	636	3	0.00471698	0.0857143	c2.cp.reactome.v2024.1.Hs.symbols	ADORA2B_MEDIATED_ANTI_INFLAMMATORY_CYTOKINES_PRODUCTION	8839	63	NA	ti	CD8+ Tem	CD8+ T	T/ILC	is_ti
FALSE	1	23	636	2	0.00314465	0.0869565	c2.cp.reactome.v2024.1.Hs.symbols	ADP_SIGNALLING_THROUGH_P2Y_PURINOCEPTOR_1	8839	64	NA	ti	CD8+ Tem	CD8+ T	T/ILC	is_ti
FALSE	1	19	636	2	0.00314465	0.105263	c2.cp.reactome.v2024.1.Hs.symbols	ADP_SIGNALLING_THROUGH_P2Y_PURINOCEPTOR_12	8839	65	NA	ti	CD8+ Tem	CD8+ T	T/ILC	is_ti
FALSE	1	23	636	2	0.00314465	0.0869565	c2.cp.reactome.v2024.1.Hs.symbols	ADRENALINE_NORADRENALINE_INHIBITS_INSULIN_SECRETION	8839	66	NA	ti	CD8+ Tem	CD8+ T	T/ILC	is_ti
FALSE	1	12	806	1	0.00124069	0.0833333	c2.cp.reactome.v2024.1.Hs.symbols	ADVANCED_GLYCOSYLATION_ENDPRODUCT_RECEPTOR_SIGNALING	8839	68	NA	ti	CD8+ Tem	CD8+ T	T/ILC	is_ti
FALSE	1	244	122	1	0.00819672	0.00409836	c2.cp.reactome.v2024.1.Hs.symbols	AEROBIC_RESPIRATION_AND_RESPIRATORY_ELECTRON_TRANSPORT	8839	69	NA	ti	CD8+ Tem	CD8+ T	T/ILC	is_ti
FALSE	1	14	553	2	0.00361664	0.142857	c2.cp.reactome.v2024.1.Hs.symbols	AFLATOXIN_ACTIVATION_AND_DETOXIFICATION	8839	70	NA	ti	CD8+ Tem	CD8+ T	T/ILC	is_ti
FALSE	1	38	311	1	0.00321543	0.0263158	c2.cp.reactome.v2024.1.Hs.symbols	AGGREPHAGY	8839	71	NA	ti	CD8+ Tem	CD8+ T	T/ILC	is_ti
FALSE	1	9	1186	2	0.00168634	0.222222	c2.cp.reactome.v2024.1.Hs.symbols	AKT_PHOSPHORYLATES_TARGETS_IN_THE_NUCLEUS	8839	73	NA	ti	CD8+ Tem	CD8+ T	T/ILC	is_ti
FALSE	1	12	1126	3	0.0026643	0.25	c2.cp.reactome.v2024.1.Hs.symbols	ALK_MUTANTS_BIND_TKIS	8839	74	NA	ti	CD8+ Tem	CD8+ T	T/ILC	is_ti
FALSE	1	12	699	2	0.00286123	0.166667	c2.cp.reactome.v2024.1.Hs.symbols	ALPHA_LINOLENIC_OMEGA3_AND_LINOLEIC_OMEGA6_ACID_METABOLISM	8839	76	NA	ti	CD8+ Tem	CD8+ T	T/ILC	is_ti
FALSE	1	35	1032	6	0.00581395	0.171429	c2.cp.reactome.v2024.1.Hs.symbols	APOPTOTIC_CLEAVAGE_OF_CELLULAR_PROTEINS	8839	104	NA	ti	CD8+ Tem	CD8+ T	T/ILC	is_ti
FALSE	1	28	331	1	0.00302115	0.0357143	c2.cp.reactome.v2024.1.Hs.symbols	B_WICH_COMPLEX_POSITIVELY_REGULATES_RRNA_EXPRESSION	8839	168	NA	ti	CD8+ Tem	CD8+ T	T/ILC	is_ti
FALSE	1	8	1012	1	0.000988142	0.125	c2.cp.reactome.v2024.1.Hs.symbols	APOPTOTIC_CLEAVAGE_OF_CELL_ADHESION_PROTEINS	8839	105	NA	ti	CD8+ Tem	CD8+ T	T/ILC	is_ti
FALSE	1	18	1012	3	0.00296443	0.166667	c2.cp.reactome.v2024.1.Hs.symbols	APOPTOTIC_FACTOR_MEDIATED_RESPONSE	8839	107	NA	ti	CD8+ Tem	CD8+ T	T/ILC	is_ti
FALSE	1	22	398	2	0.00502513	0.0909091	c2.cp.reactome.v2024.1.Hs.symbols	BASIGIN_INTERACTIONS	8839	138	NA	ti	CD8+ Tem	CD8+ T	T/ILC	is_ti
FALSE	1	22	1017	5	0.00491642	0.227273	c2.cp.reactome.v2024.1.Hs.symbols	BBSOME_MEDIATED_CARGO_TARGETING_TO_CILIUM	8839	139	NA	ti	CD8+ Tem	CD8+ T	T/ILC	is_ti
FALSE	1	138	357	2	0.00560224	0.0144928	c2.cp.reactome.v2024.1.Hs.symbols	BETA_CATENIN_INDEPENDENT_WNT_SIGNALING	8839	140	NA	ti	CD8+ Tem	CD8+ T	T/ILC	is_ti
FALSE	1	17	1194	1	0.000837521	0.0588235	c2.cp.reactome.v2024.1.Hs.symbols	BETA_CATENIN_PHOSPHORYLATION_CASCADE	8839	141	NA	ti	CD8+ Tem	CD8+ T	T/ILC	is_ti
FALSE	1	5	109	1	0.00917431	0.2	c2.cp.reactome.v2024.1.Hs.symbols	BETA_DEFENSINS	8839	142	NA	ti	CD8+ Tem	CD8+ T	T/ILC	is_ti
FALSE	1	9	1057	1	0.000946074	0.111111	c2.cp.reactome.v2024.1.Hs.symbols	BETA_OXIDATION_OF_PRISTANOYL_COA	8839	148	NA	ti	CD8+ Tem	CD8+ T	T/ILC	is_ti
FALSE	1	10	590	1	0.00169492	0.1	c2.cp.reactome.v2024.1.Hs.symbols	BETA_OXIDATION_OF_VERY_LONG_CHAIN_FATTY_ACIDS	8839	149	NA	ti	CD8+ Tem	CD8+ T	T/ILC	is_ti
FALSE	1	9	921	3	0.00325733	0.333333	c2.cp.reactome.v2024.1.Hs.symbols	BH3_ONLY_PROTEINS_ASSOCIATE_WITH_AND_INACTIVATE_ANTI_APOPTOTIC_BCL_2_MEMBERS	8839	150	NA	ti	CD8+ Tem	CD8+ T	T/ILC	is_ti
FALSE	1	44	321	1	0.00311526	0.0227273	c2.cp.reactome.v2024.1.Hs.symbols	BASE_EXCISION_REPAIR	8839	136	NA	ti	CD8+ Tem	CD8+ T	T/ILC	is_ti
FALSE	1	8	556	2	0.00359712	0.25	c2.cp.reactome.v2024.1.Hs.symbols	BICARBONATE_TRANSPORTERS	8839	151	NA	ti	CD8+ Tem	CD8+ T	T/ILC	is_ti
FALSE	1	8	1167	1	0.000856898	0.125	c2.cp.reactome.v2024.1.Hs.symbols	BINDING_OF_TCF_LEF_CTNNB1_TO_TARGET_GENE_PROMOTERS	8839	154	NA	ti	CD8+ Tem	CD8+ T	T/ILC	is_ti
FALSE	1	134	227	1	0.00440529	0.00746269	c2.cp.reactome.v2024.1.Hs.symbols	BIOLOGICAL_OXIDATIONS	8839	155	NA	ti	CD8+ Tem	CD8+ T	T/ILC	is_ti
FALSE	1	14	654	3	0.00458716	0.214286	c2.cp.reactome.v2024.1.Hs.symbols	BIOSYNTHESIS_OF_SPECIALIZED_PRORESOLVING_MEDIATORS_SPMS	8839	159	NA	ti	CD8+ Tem	CD8+ T	T/ILC	is_ti
FALSE	1	73	931	14	0.0150376	0.191781	c2.cp.reactome.v2024.1.Hs.symbols	BIOSYNTHESIS_OF_THE_N_GLYCAN_PRECURSOR_DOLICHOL_LIPID_LINKED_OLIGOSACCHARIDE_LLO_AND_TRANSFER_TO_A_NASCENT_PROTEIN	8839	160	NA	ti	CD8+ Tem	CD8+ T	T/ILC	is_ti
FALSE	1	11	983	1	0.00101729	0.0909091	c2.cp.reactome.v2024.1.Hs.symbols	BIOTIN_TRANSPORT_AND_METABOLISM	8839	161	NA	ti	CD8+ Tem	CD8+ T	T/ILC	is_ti
FALSE	1	14	374	1	0.0026738	0.0714286	c2.cp.reactome.v2024.1.Hs.symbols	BLOOD_GROUP_SYSTEMS_BIOSYNTHESIS	8839	162	NA	ti	CD8+ Tem	CD8+ T	T/ILC	is_ti
FALSE	1	24	227	3	0.0132159	0.125	c2.cp.reactome.v2024.1.Hs.symbols	BMAL1_CLOCK_NPAS2_ACTIVATES_CIRCADIAN_GENE_EXPRESSION	8839	163	NA	ti	CD8+ Tem	CD8+ T	T/ILC	is_ti
FALSE	1	28	545	2	0.00366972	0.0714286	c2.cp.reactome.v2024.1.Hs.symbols	BUDDING_AND_MATURATION_OF_HIV_VIRION	8839	165	NA	ti	CD8+ Tem	CD8+ T	T/ILC	is_ti
FALSE	1	31	560	4	0.00714286	0.129032	c2.cp.reactome.v2024.1.Hs.symbols	BILE_ACID_AND_BILE_SALT_METABOLISM	8839	152	NA	ti	CD8+ Tem	CD8+ T	T/ILC	is_ti
FALSE	1	66	43	1	0.0232558	0.0151515	c2.cp.reactome.v2024.1.Hs.symbols	BACTERIAL_INFECTION_PATHWAYS	8839	135	NA	ti	CD8+ Tem	CD8+ T	T/ILC	is_ti
FALSE	1	19	330	1	0.0030303	0.0526316	c2.cp.reactome.v2024.1.Hs.symbols	A_TETRASACCHARIDE_LINKER_SEQUENCE_IS_REQUIRED_FOR_GAG_SYNTHESIS	8839	134	NA	ti	CD8+ Tem	CD8+ T	T/ILC	is_ti
FALSE	1	22	102	1	0.00980392	0.0454545	c2.cp.reactome.v2024.1.Hs.symbols	AZATHIOPRINE_ADME	8839	133	NA	ti	CD8+ Tem	CD8+ T	T/ILC	is_ti
FALSE	1	37	636	3	0.00471698	0.0810811	c2.cp.reactome.v2024.1.Hs.symbols	AQUAPORIN_MEDIATED_TRANSPORT	8839	108	NA	ti	CD8+ Tem	CD8+ T	T/ILC	is_ti
FALSE	1	5	67	1	0.0149254	0.2	c2.cp.reactome.v2024.1.Hs.symbols	ARACHIDONATE_PRODUCTION_FROM_DAG	8839	109	NA	ti	CD8+ Tem	CD8+ T	T/ILC	is_ti
FALSE	1	41	646	5	0.00773994	0.121951	c2.cp.reactome.v2024.1.Hs.symbols	ARACHIDONIC_ACID_METABOLISM	8839	110	NA	ti	CD8+ Tem	CD8+ T	T/ILC	is_ti
FALSE	1	6	1115	1	0.000896861	0.166667	c2.cp.reactome.v2024.1.Hs.symbols	ARMS_MEDIATED_ACTIVATION	8839	111	NA	ti	CD8+ Tem	CD8+ T	T/ILC	is_ti
FALSE	1	283	412	12	0.0291262	0.0424028	c2.cp.reactome.v2024.1.Hs.symbols	ASPARAGINE_N_LINKED_GLYCOSYLATION	8839	113	NA	ti	CD8+ Tem	CD8+ T	T/ILC	is_ti
FALSE	1	7	808	1	0.00123762	0.142857	c2.cp.reactome.v2024.1.Hs.symbols	ASPARTATE_AND_ASPARAGINE_METABOLISM	8839	114	NA	ti	CD8+ Tem	CD8+ T	T/ILC	is_ti
FALSE	1	34	311	1	0.00321543	0.0294118	c2.cp.reactome.v2024.1.Hs.symbols	ASSEMBLY_AND_CELL_SURFACE_PRESENTATION_OF_NMDA_RECEPTORS	8839	116	NA	ti	CD8+ Tem	CD8+ T	T/ILC	is_ti
FALSE	1	42	297	4	0.013468	0.0952381	c2.cp.reactome.v2024.1.Hs.symbols	ASSEMBLY_OF_COLLAGEN_FIBRILS_AND_OTHER_MULTIMERIC_STRUCTURES	8839	118	NA	ti	CD8+ Tem	CD8+ T	T/ILC	is_ti
FALSE	1	16	545	2	0.00366972	0.125	c2.cp.reactome.v2024.1.Hs.symbols	ASSEMBLY_OF_THE_HIV_VIRION	8839	119	NA	ti	CD8+ Tem	CD8+ T	T/ILC	is_ti
FALSE	1	9	403	1	0.00248139	0.111111	c2.cp.reactome.v2024.1.Hs.symbols	ASSEMBLY_OF_THE_ORC_COMPLEX_AT_THE_ORIGIN_OF_REPLICATION	8839	120	NA	ti	CD8+ Tem	CD8+ T	T/ILC	is_ti
FALSE	1	36	1169	6	0.00513259	0.166667	c2.cp.reactome.v2024.1.Hs.symbols	ASSOCIATION_OF_TRIC_CCT_WITH_TARGET_PROTEINS_DURING_BIOSYNTHESIS	8839	121	NA	ti	CD8+ Tem	CD8+ T	T/ILC	is_ti
FALSE	1	60	357	2	0.00560224	0.0333333	c2.cp.reactome.v2024.1.Hs.symbols	ASYMMETRIC_LOCALIZATION_OF_PCP_PROTEINS	8839	122	NA	ti	CD8+ Tem	CD8+ T	T/ILC	is_ti
FALSE	1	26	128	1	0.0078125	0.0384615	c2.cp.reactome.v2024.1.Hs.symbols	ATF4_ACTIVATES_GENES_IN_RESPONSE_TO_ENDOPLASMIC_RETICULUM_STRESS	8839	123	NA	ti	CD8+ Tem	CD8+ T	T/ILC	is_ti
FALSE	1	3	234	1	0.0042735	0.333333	c2.cp.reactome.v2024.1.Hs.symbols	ATORVASTATIN_ADME	8839	126	NA	ti	CD8+ Tem	CD8+ T	T/ILC	is_ti
FALSE	1	17	330	1	0.0030303	0.0588235	c2.cp.reactome.v2024.1.Hs.symbols	ATTACHMENT_AND_ENTRY	8839	127	NA	ti	CD8+ Tem	CD8+ T	T/ILC	is_ti
FALSE	1	26	816	4	0.00490196	0.153846	c2.cp.reactome.v2024.1.Hs.symbols	ATTENUATION_PHASE	8839	129	NA	ti	CD8+ Tem	CD8+ T	T/ILC	is_ti
FALSE	1	54	319	1	0.0031348	0.0185185	c2.cp.reactome.v2024.1.Hs.symbols	AUF1_HNRNP_D0_BINDS_AND_DESTABILIZES_MRNA	8839	130	NA	ti	CD8+ Tem	CD8+ T	T/ILC	is_ti
FALSE	1	71	1193	11	0.00922045	0.15493	c2.cp.reactome.v2024.1.Hs.symbols	AURKA_ACTIVATION_BY_TPX2	8839	131	NA	ti	CD8+ Tem	CD8+ T	T/ILC	is_ti
FALSE	1	147	10	1	0.1	0.00680272	c2.cp.reactome.v2024.1.Hs.symbols	AUTOPHAGY	8839	132	NA	ti	CD8+ Tem	CD8+ T	T/ILC	is_ti
FALSE	1	43	95	1	0.0105263	0.0232558	c2.cp.reactome.v2024.1.Hs.symbols	APOPTOTIC_EXECUTION_PHASE	8839	106	NA	ti	CD8+ Tem	CD8+ T	T/ILC	is_ti
FALSE	1	4	214	1	0.0046729	0.25	c2.cp.reactome.v2024.1.Hs.symbols	LEUKOTRIENE_RECEPTORS	8839	752	NA	ti	CD8+ Tem	CD8+ T	T/ILC	is_ti
FALSE	1	7	699	2	0.00286123	0.285714	c2.cp.reactome.v2024.1.Hs.symbols	LINOLEIC_ACID_LA_METABOLISM	8839	755	NA	ti	CD8+ Tem	CD8+ T	T/ILC	is_ti
FALSE	1	24	744	4	0.00537634	0.166667	c2.cp.reactome.v2024.1.Hs.symbols	SEMA4D_IN_SEMAPHORIN_SIGNALING	8839	1357	NA	ti	CD8+ Tem	CD8+ T	T/ILC	is_ti
FALSE	1	8	659	2	0.0030349	0.25	c2.cp.reactome.v2024.1.Hs.symbols	SEMA4D_MEDIATED_INHIBITION_OF_CELL_ATTACHMENT_AND_MIGRATION	8839	1358	NA	ti	CD8+ Tem	CD8+ T	T/ILC	is_ti
FALSE	1	62	210	6	0.0285714	0.0967742	c2.cp.reactome.v2024.1.Hs.symbols	SEMAPHORIN_INTERACTIONS	8839	1359	NA	ti	CD8+ Tem	CD8+ T	T/ILC	is_ti
FALSE	1	52	17	1	0.0588235	0.0192308	c2.cp.reactome.v2024.1.Hs.symbols	SENESCENCE_ASSOCIATED_SECRETORY_PHENOTYPE_SASP	8839	1360	NA	ti	CD8+ Tem	CD8+ T	T/ILC	is_ti
FALSE	1	187	331	10	0.0302115	0.0534759	c2.cp.reactome.v2024.1.Hs.symbols	SENSORY_PERCEPTION	8839	1362	NA	ti	CD8+ Tem	CD8+ T	T/ILC	is_ti
FALSE	1	23	732	1	0.00136612	0.0434783	c2.cp.reactome.v2024.1.Hs.symbols	SENSORY_PERCEPTION_OF_TASTE	8839	1364	NA	ti	CD8+ Tem	CD8+ T	T/ILC	is_ti
FALSE	1	62	331	6	0.0181269	0.0967742	c2.cp.reactome.v2024.1.Hs.symbols	SENSORY_PROCESSING_OF_SOUND	8839	1365	NA	ti	CD8+ Tem	CD8+ T	T/ILC	is_ti
FALSE	1	43	331	4	0.0120846	0.0930233	c2.cp.reactome.v2024.1.Hs.symbols	SENSORY_PROCESSING_OF_SOUND_BY_OUTER_HAIR_CELLS_OF_THE_COCHLEA	8839	1366	NA	ti	CD8+ Tem	CD8+ T	T/ILC	is_ti
FALSE	1	20	210	1	0.0047619	0.05	c2.cp.reactome.v2024.1.Hs.symbols	SEMA4D_INDUCED_CELL_MIGRATION_AND_GROWTH_CONE_COLLAPSE	8839	1356	NA	ti	CD8+ Tem	CD8+ T	T/ILC	is_ti
FALSE	1	184	82	1	0.0121951	0.00543478	c2.cp.reactome.v2024.1.Hs.symbols	SEPARATION_OF_SISTER_CHROMATIDS	8839	1367	NA	ti	CD8+ Tem	CD8+ T	T/ILC	is_ti
FALSE	1	18	279	2	0.00716846	0.111111	c2.cp.reactome.v2024.1.Hs.symbols	SEROTONIN_NEUROTRANSMITTER_RELEASE_CYCLE	8839	1370	NA	ti	CD8+ Tem	CD8+ T	T/ILC	is_ti
FALSE	1	5	322	1	0.00310559	0.2	c2.cp.reactome.v2024.1.Hs.symbols	SEROTONIN_RECEPTORS	8839	1371	NA	ti	CD8+ Tem	CD8+ T	T/ILC	is_ti
FALSE	1	29	412	4	0.00970874	0.137931	c2.cp.reactome.v2024.1.Hs.symbols	SIALIC_ACID_METABOLISM	8839	1379	NA	ti	CD8+ Tem	CD8+ T	T/ILC	is_ti
FALSE	1	27	1180	7	0.0059322	0.259259	c2.cp.reactome.v2024.1.Hs.symbols	SIGNALING_BY_ALK	8839	1382	NA	ti	CD8+ Tem	CD8+ T	T/ILC	is_ti
FALSE	1	23	14	1	0.0714286	0.0434783	c2.cp.reactome.v2024.1.Hs.symbols	SIGNALING_BY_BMP	8839	1384	NA	ti	CD8+ Tem	CD8+ T	T/ILC	is_ti
FALSE	1	59	166	1	0.0060241	0.0169492	c2.cp.reactome.v2024.1.Hs.symbols	SIGNALING_BY_BRAF_AND_RAF1_FUSIONS	8839	1385	NA	ti	CD8+ Tem	CD8+ T	T/ILC	is_ti
FALSE	1	31	29	1	0.0344828	0.0322581	c2.cp.reactome.v2024.1.Hs.symbols	SIGNALING_BY_CSF1_M_CSF_IN_MYELOID_CELLS	8839	1386	NA	ti	CD8+ Tem	CD8+ T	T/ILC	is_ti
FALSE	1	29	756	6	0.00793651	0.206897	c2.cp.reactome.v2024.1.Hs.symbols	SIGNALING_BY_CSF3_G_CSF	8839	1387	NA	ti	CD8+ Tem	CD8+ T	T/ILC	is_ti
FALSE	1	8	215	1	0.00465116	0.125	c2.cp.reactome.v2024.1.Hs.symbols	SERINE_BIOSYNTHESIS	8839	1368	NA	ti	CD8+ Tem	CD8+ T	T/ILC	is_ti
FALSE	1	15	1194	1	0.000837521	0.0666667	c2.cp.reactome.v2024.1.Hs.symbols	SIGNALING_BY_CTNNB1_PHOSPHO_SITE_MUTANTS	8839	1388	NA	ti	CD8+ Tem	CD8+ T	T/ILC	is_ti
FALSE	1	14	1091	3	0.00274977	0.214286	c2.cp.reactome.v2024.1.Hs.symbols	SEMA3A_PLEXIN_REPULSION_SIGNALING_BY_INHIBITING_INTEGRIN_ADHESION	8839	1355	NA	ti	CD8+ Tem	CD8+ T	T/ILC	is_ti
FALSE	1	105	474	1	0.0021097	0.00952381	c2.cp.reactome.v2024.1.Hs.symbols	SELENOAMINO_ACID_METABOLISM	8839	1353	NA	ti	CD8+ Tem	CD8+ T	T/ILC	is_ti
FALSE	1	6	1167	3	0.00257069	0.5	c2.cp.reactome.v2024.1.Hs.symbols	RUNX3_REGULATES_IMMUNE_RESPONSE_AND_CELL_MIGRATION	8839	1327	NA	ti	CD8+ Tem	CD8+ T	T/ILC	is_ti
FALSE	1	14	1167	4	0.00342759	0.285714	c2.cp.reactome.v2024.1.Hs.symbols	RUNX3_REGULATES_NOTCH_SIGNALING	8839	1328	NA	ti	CD8+ Tem	CD8+ T	T/ILC	is_ti
FALSE	1	10	1167	3	0.00257069	0.3	c2.cp.reactome.v2024.1.Hs.symbols	RUNX3_REGULATES_P14_ARF	8839	1329	NA	ti	CD8+ Tem	CD8+ T	T/ILC	is_ti
FALSE	1	8	1167	1	0.000856898	0.125	c2.cp.reactome.v2024.1.Hs.symbols	RUNX3_REGULATES_WNT_SIGNALING	8839	1330	NA	ti	CD8+ Tem	CD8+ T	T/ILC	is_ti
FALSE	1	5	1167	1	0.000856898	0.2	c2.cp.reactome.v2024.1.Hs.symbols	RUNX3_REGULATES_YAP1_MEDIATED_TRANSCRIPTION	8839	1331	NA	ti	CD8+ Tem	CD8+ T	T/ILC	is_ti
FALSE	1	39	36	1	0.0277778	0.025641	c2.cp.reactome.v2024.1.Hs.symbols	SARS_COV_1_ACTIVATES_MODULATES_INNATE_IMMUNE_RESPONSES	8839	1332	NA	ti	CD8+ Tem	CD8+ T	T/ILC	is_ti
FALSE	1	93	36	1	0.0277778	0.0107527	c2.cp.reactome.v2024.1.Hs.symbols	SARS_COV_1_HOST_INTERACTIONS	8839	1333	NA	ti	CD8+ Tem	CD8+ T	T/ILC	is_ti
FALSE	1	137	36	1	0.0277778	0.00729927	c2.cp.reactome.v2024.1.Hs.symbols	SARS_COV_1_INFECTION	8839	1334	NA	ti	CD8+ Tem	CD8+ T	T/ILC	is_ti
FALSE	1	16	1091	3	0.00274977	0.1875	c2.cp.reactome.v2024.1.Hs.symbols	SEMA3A_PAK_DEPENDENT_AXON_REPULSION	8839	1354	NA	ti	CD8+ Tem	CD8+ T	T/ILC	is_ti
FALSE	1	107	51	2	0.0392157	0.0186916	c2.cp.reactome.v2024.1.Hs.symbols	SARS_COV_2_ACTIVATES_MODULATES_INNATE_AND_ADAPTIVE_IMMUNE_RESPONSES	8839	1337	NA	ti	CD8+ Tem	CD8+ T	T/ILC	is_ti
FALSE	1	272	51	2	0.0392157	0.00735294	c2.cp.reactome.v2024.1.Hs.symbols	SARS_COV_2_INFECTION	8839	1339	NA	ti	CD8+ Tem	CD8+ T	T/ILC	is_ti
FALSE	1	3	843	1	0.00118624	0.333333	c2.cp.reactome.v2024.1.Hs.symbols	SARS_COV_2_TARGETS_PDZ_PROTEINS_IN_CELL_CELL_JUNCTION	8839	1343	NA	ti	CD8+ Tem	CD8+ T	T/ILC	is_ti
FALSE	1	438	56	7	0.125	0.0159817	c2.cp.reactome.v2024.1.Hs.symbols	SARS_COV_INFECTIONS	8839	1344	NA	ti	CD8+ Tem	CD8+ T	T/ILC	is_ti
FALSE	1	5	104	1	0.00961538	0.2	c2.cp.reactome.v2024.1.Hs.symbols	SCAVENGING_BY_CLASS_B_RECEPTORS	8839	1346	NA	ti	CD8+ Tem	CD8+ T	T/ILC	is_ti
FALSE	1	54	319	1	0.0031348	0.0185185	c2.cp.reactome.v2024.1.Hs.symbols	SCF_BETA_TRCP_MEDIATED_DEGRADATION_OF_EMI1	8839	1349	NA	ti	CD8+ Tem	CD8+ T	T/ILC	is_ti
FALSE	1	60	518	2	0.003861	0.0333333	c2.cp.reactome.v2024.1.Hs.symbols	SCF_SKP2_MEDIATED_DEGRADATION_OF_P27_P21	8839	1350	NA	ti	CD8+ Tem	CD8+ T	T/ILC	is_ti
FALSE	1	27	311	1	0.00321543	0.037037	c2.cp.reactome.v2024.1.Hs.symbols	SEALING_OF_THE_NUCLEAR_ENVELOPE_NE_BY_ESCRT_III	8839	1351	NA	ti	CD8+ Tem	CD8+ T	T/ILC	is_ti
FALSE	1	81	10	1	0.1	0.0123457	c2.cp.reactome.v2024.1.Hs.symbols	SELECTIVE_AUTOPHAGY	8839	1352	NA	ti	CD8+ Tem	CD8+ T	T/ILC	is_ti
FALSE	1	182	51	2	0.0392157	0.010989	c2.cp.reactome.v2024.1.Hs.symbols	SARS_COV_2_HOST_INTERACTIONS	8839	1338	NA	ti	CD8+ Tem	CD8+ T	T/ILC	is_ti
FALSE	1	17	1171	5	0.00426985	0.294118	c2.cp.reactome.v2024.1.Hs.symbols	SIGNALING_BY_CYTOSOLIC_FGFR1_FUSION_MUTANTS	8839	1389	NA	ti	CD8+ Tem	CD8+ T	T/ILC	is_ti
FALSE	1	48	73	3	0.0410959	0.0625	c2.cp.reactome.v2024.1.Hs.symbols	SIGNALING_BY_EGFR	8839	1390	NA	ti	CD8+ Tem	CD8+ T	T/ILC	is_ti
FALSE	1	22	73	1	0.0136986	0.0454545	c2.cp.reactome.v2024.1.Hs.symbols	SIGNALING_BY_EGFR_IN_CANCER	8839	1391	NA	ti	CD8+ Tem	CD8+ T	T/ILC	is_ti
FALSE	1	6	844	3	0.0035545	0.5	c2.cp.reactome.v2024.1.Hs.symbols	SIGNALING_BY_MAPK_MUTANTS	8839	1419	NA	ti	CD8+ Tem	CD8+ T	T/ILC	is_ti
FALSE	1	4	873	1	0.00114548	0.25	c2.cp.reactome.v2024.1.Hs.symbols	SIGNALING_BY_MEMBRANE_TETHERED_FUSIONS_OF_PDGFRA_OR_PDGFRB	8839	1420	NA	ti	CD8+ Tem	CD8+ T	T/ILC	is_ti
FALSE	1	69	95	3	0.0315789	0.0434783	c2.cp.reactome.v2024.1.Hs.symbols	SIGNALING_BY_MET	8839	1421	NA	ti	CD8+ Tem	CD8+ T	T/ILC	is_ti
FALSE	1	38	166	1	0.0060241	0.0263158	c2.cp.reactome.v2024.1.Hs.symbols	SIGNALING_BY_MODERATE_KINASE_ACTIVITY_BRAF_MUTANTS	8839	1422	NA	ti	CD8+ Tem	CD8+ T	T/ILC	is_ti
FALSE	1	171	13	1	0.0769231	0.00584795	c2.cp.reactome.v2024.1.Hs.symbols	SIGNALING_BY_NOTCH	8839	1426	NA	ti	CD8+ Tem	CD8+ T	T/ILC	is_ti
FALSE	1	71	13	1	0.0769231	0.0140845	c2.cp.reactome.v2024.1.Hs.symbols	SIGNALING_BY_NOTCH1	8839	1427	NA	ti	CD8+ Tem	CD8+ T	T/ILC	is_ti
FALSE	1	15	309	1	0.00323625	0.0666667	c2.cp.reactome.v2024.1.Hs.symbols	SIGNALING_BY_NOTCH1_HD_DOMAIN_MUTANTS_IN_CANCER	8839	1428	NA	ti	CD8+ Tem	CD8+ T	T/ILC	is_ti
FALSE	1	56	1098	7	0.00637523	0.125	c2.cp.reactome.v2024.1.Hs.symbols	SIGNALING_BY_NOTCH1_PEST_DOMAIN_MUTANTS_IN_CANCER	8839	1429	NA	ti	CD8+ Tem	CD8+ T	T/ILC	is_ti
FALSE	1	7	1035	2	0.00193237	0.285714	c2.cp.reactome.v2024.1.Hs.symbols	SIGNALING_BY_LTK_IN_CANCER	8839	1418	NA	ti	CD8+ Tem	CD8+ T	T/ILC	is_ti
FALSE	1	7	309	1	0.00323625	0.142857	c2.cp.reactome.v2024.1.Hs.symbols	SIGNALING_BY_NOTCH1_T_7_9_NOTCH1_M1580_K2555_TRANSLOCATION_MUTANT	8839	1430	NA	ti	CD8+ Tem	CD8+ T	T/ILC	is_ti
FALSE	1	45	448	2	0.00446429	0.0444444	c2.cp.reactome.v2024.1.Hs.symbols	SIGNALING_BY_NOTCH3	8839	1432	NA	ti	CD8+ Tem	CD8+ T	T/ILC	is_ti
FALSE	1	81	309	2	0.00647249	0.0246914	c2.cp.reactome.v2024.1.Hs.symbols	SIGNALING_BY_NOTCH4	8839	1433	NA	ti	CD8+ Tem	CD8+ T	T/ILC	is_ti
FALSE	1	22	138	2	0.0144928	0.0909091	c2.cp.reactome.v2024.1.Hs.symbols	SIGNALING_BY_NTRK2_TRKB	8839	1434	NA	ti	CD8+ Tem	CD8+ T	T/ILC	is_ti
FALSE	1	16	1107	1	0.000903342	0.0625	c2.cp.reactome.v2024.1.Hs.symbols	SIGNALING_BY_NTRK3_TRKC	8839	1435	NA	ti	CD8+ Tem	CD8+ T	T/ILC	is_ti
FALSE	1	211	17	2	0.117647	0.00947867	c2.cp.reactome.v2024.1.Hs.symbols	SIGNALING_BY_NUCLEAR_RECEPTORS	8839	1437	NA	ti	CD8+ Tem	CD8+ T	T/ILC	is_ti
FALSE	1	47	1107	9	0.00813008	0.191489	c2.cp.reactome.v2024.1.Hs.symbols	SIGNALING_BY_PDGF	8839	1438	NA	ti	CD8+ Tem	CD8+ T	T/ILC	is_ti
FALSE	1	11	841	3	0.00356718	0.272727	c2.cp.reactome.v2024.1.Hs.symbols	SIGNALING_BY_PDGFRA_TRANSMEMBRANE_JUXTAMEMBRANE_AND_KINASE_DOMAIN_MUTANTS	8839	1439	NA	ti	CD8+ Tem	CD8+ T	T/ILC	is_ti
FALSE	1	18	873	4	0.0045819	0.222222	c2.cp.reactome.v2024.1.Hs.symbols	SIGNALING_BY_PDGFR_IN_DISEASE	8839	1440	NA	ti	CD8+ Tem	CD8+ T	T/ILC	is_ti
FALSE	1	32	448	1	0.00223214	0.03125	c2.cp.reactome.v2024.1.Hs.symbols	SIGNALING_BY_NOTCH2	8839	1431	NA	ti	CD8+ Tem	CD8+ T	T/ILC	is_ti
FALSE	1	11	995	2	0.00201005	0.181818	c2.cp.reactome.v2024.1.Hs.symbols	SIGNALING_BY_LTK	8839	1417	NA	ti	CD8+ Tem	CD8+ T	T/ILC	is_ti
FALSE	1	11	756	3	0.00396825	0.272727	c2.cp.reactome.v2024.1.Hs.symbols	SIGNALING_BY_LEPTIN	8839	1415	NA	ti	CD8+ Tem	CD8+ T	T/ILC	is_ti
FALSE	1	20	756	4	0.00529101	0.2	c2.cp.reactome.v2024.1.Hs.symbols	SIGNALING_BY_KIT_IN_DISEASE	8839	1414	NA	ti	CD8+ Tem	CD8+ T	T/ILC	is_ti
FALSE	1	47	73	1	0.0136986	0.0212766	c2.cp.reactome.v2024.1.Hs.symbols	SIGNALING_BY_ERBB2	8839	1392	NA	ti	CD8+ Tem	CD8+ T	T/ILC	is_ti
FALSE	1	15	73	1	0.0136986	0.0666667	c2.cp.reactome.v2024.1.Hs.symbols	SIGNALING_BY_ERBB2_ECD_MUTANTS	8839	1393	NA	ti	CD8+ Tem	CD8+ T	T/ILC	is_ti
FALSE	1	24	73	1	0.0136986	0.0416667	c2.cp.reactome.v2024.1.Hs.symbols	SIGNALING_BY_ERBB2_IN_CANCER	8839	1394	NA	ti	CD8+ Tem	CD8+ T	T/ILC	is_ti
FALSE	1	49	1116	3	0.00268817	0.0612245	c2.cp.reactome.v2024.1.Hs.symbols	SIGNALING_BY_ERBB4	8839	1395	NA	ti	CD8+ Tem	CD8+ T	T/ILC	is_ti
FALSE	1	24	1107	9	0.00813008	0.375	c2.cp.reactome.v2024.1.Hs.symbols	SIGNALING_BY_ERYTHROPOIETIN	8839	1396	NA	ti	CD8+ Tem	CD8+ T	T/ILC	is_ti
FALSE	1	70	152	4	0.0263158	0.0571429	c2.cp.reactome.v2024.1.Hs.symbols	SIGNALING_BY_FGFR	8839	1397	NA	ti	CD8+ Tem	CD8+ T	T/ILC	is_ti
FALSE	1	39	152	4	0.0263158	0.102564	c2.cp.reactome.v2024.1.Hs.symbols	SIGNALING_BY_FGFR1	8839	1398	NA	ti	CD8+ Tem	CD8+ T	T/ILC	is_ti
FALSE	1	29	1171	8	0.00683177	0.275862	c2.cp.reactome.v2024.1.Hs.symbols	SIGNALING_BY_FGFR1_IN_DISEASE	8839	1399	NA	ti	CD8+ Tem	CD8+ T	T/ILC	is_ti
FALSE	1	59	73	2	0.0273973	0.0338983	c2.cp.reactome.v2024.1.Hs.symbols	SIGNALING_BY_FGFR2	8839	1400	NA	ti	CD8+ Tem	CD8+ T	T/ILC	is_ti
FALSE	1	31	73	1	0.0136986	0.0322581	c2.cp.reactome.v2024.1.Hs.symbols	SIGNALING_BY_FGFR2_IN_DISEASE	8839	1402	NA	ti	CD8+ Tem	CD8+ T	T/ILC	is_ti
FALSE	1	30	73	2	0.0273973	0.0666667	c2.cp.reactome.v2024.1.Hs.symbols	SIGNALING_BY_FGFR3	8839	1403	NA	ti	CD8+ Tem	CD8+ T	T/ILC	is_ti
FALSE	1	30	73	2	0.0273973	0.0666667	c2.cp.reactome.v2024.1.Hs.symbols	SIGNALING_BY_FGFR4	8839	1404	NA	ti	CD8+ Tem	CD8+ T	T/ILC	is_ti
FALSE	1	10	73	1	0.0136986	0.1	c2.cp.reactome.v2024.1.Hs.symbols	SIGNALING_BY_FGFR4_IN_DISEASE	8839	1405	NA	ti	CD8+ Tem	CD8+ T	T/ILC	is_ti
FALSE	1	48	73	1	0.0136986	0.0208333	c2.cp.reactome.v2024.1.Hs.symbols	SIGNALING_BY_FGFR_IN_DISEASE	8839	1406	NA	ti	CD8+ Tem	CD8+ T	T/ILC	is_ti
FALSE	1	18	1114	4	0.00359066	0.222222	c2.cp.reactome.v2024.1.Hs.symbols	SIGNALING_BY_FLT3_FUSION_PROTEINS	8839	1407	NA	ti	CD8+ Tem	CD8+ T	T/ILC	is_ti
FALSE	1	15	921	2	0.00217155	0.133333	c2.cp.reactome.v2024.1.Hs.symbols	SIGNALING_BY_FLT3_ITD_AND_TKD_MUTANTS	8839	1408	NA	ti	CD8+ Tem	CD8+ T	T/ILC	is_ti
FALSE	1	136	357	7	0.0196078	0.0514706	c2.cp.reactome.v2024.1.Hs.symbols	SIGNALING_BY_HEDGEHOG	8839	1410	NA	ti	CD8+ Tem	CD8+ T	T/ILC	is_ti
FALSE	1	19	1127	3	0.00266193	0.157895	c2.cp.reactome.v2024.1.Hs.symbols	SIGNALING_BY_HIPPO	8839	1411	NA	ti	CD8+ Tem	CD8+ T	T/ILC	is_ti
FALSE	1	63	232	5	0.0215517	0.0793651	c2.cp.reactome.v2024.1.Hs.symbols	SIGNALING_BY_INSULIN_RECEPTOR	8839	1412	NA	ti	CD8+ Tem	CD8+ T	T/ILC	is_ti
FALSE	1	7	1167	3	0.00257069	0.428571	c2.cp.reactome.v2024.1.Hs.symbols	RUNX3_REGULATES_CDKN1A_TRANSCRIPTION	8839	1326	NA	ti	CD8+ Tem	CD8+ T	T/ILC	is_ti
FALSE	1	5	1167	1	0.000856898	0.2	c2.cp.reactome.v2024.1.Hs.symbols	RUNX3_REGULATES_BCL2L11_BIM_TRANSCRIPTION	8839	1325	NA	ti	CD8+ Tem	CD8+ T	T/ILC	is_ti
FALSE	1	21	944	1	0.00105932	0.047619	c2.cp.reactome.v2024.1.Hs.symbols	RUNX2_REGULATES_OSTEOBLAST_DIFFERENTIATION	8839	1324	NA	ti	CD8+ Tem	CD8+ T	T/ILC	is_ti
FALSE	1	7	944	1	0.00105932	0.142857	c2.cp.reactome.v2024.1.Hs.symbols	RUNX2_REGULATES_GENES_INVOLVED_IN_CELL_MIGRATION	8839	1323	NA	ti	CD8+ Tem	CD8+ T	T/ILC	is_ti
FALSE	1	13	123	1	0.00813008	0.0769231	c2.cp.reactome.v2024.1.Hs.symbols	RETROGRADE_NEUROTROPHIN_SIGNALLING	8839	1245	NA	ti	CD8+ Tem	CD8+ T	T/ILC	is_ti
FALSE	1	49	1132	5	0.00441696	0.102041	c2.cp.reactome.v2024.1.Hs.symbols	RETROGRADE_TRANSPORT_AT_THE_TRANS_GOLGI_NETWORK	8839	1246	NA	ti	CD8+ Tem	CD8+ T	T/ILC	is_ti
FALSE	1	32	86	2	0.0232558	0.0625	c2.cp.reactome.v2024.1.Hs.symbols	RET_SIGNALING	8839	1247	NA	ti	CD8+ Tem	CD8+ T	T/ILC	is_ti
FALSE	1	142	1189	27	0.0227082	0.190141	c2.cp.reactome.v2024.1.Hs.symbols	RHOA_GTPASE_CYCLE	8839	1249	NA	ti	CD8+ Tem	CD8+ T	T/ILC	is_ti
FALSE	1	67	102	2	0.0196078	0.0298507	c2.cp.reactome.v2024.1.Hs.symbols	RHOB_GTPASE_CYCLE	8839	1254	NA	ti	CD8+ Tem	CD8+ T	T/ILC	is_ti
FALSE	1	73	150	5	0.0333333	0.0684932	c2.cp.reactome.v2024.1.Hs.symbols	RHOC_GTPASE_CYCLE	8839	1255	NA	ti	CD8+ Tem	CD8+ T	T/ILC	is_ti
FALSE	1	53	1147	6	0.00523104	0.113208	c2.cp.reactome.v2024.1.Hs.symbols	RHOD_GTPASE_CYCLE	8839	1256	NA	ti	CD8+ Tem	CD8+ T	T/ILC	is_ti
FALSE	1	40	1148	4	0.00348432	0.1	c2.cp.reactome.v2024.1.Hs.symbols	RHOF_GTPASE_CYCLE	8839	1257	NA	ti	CD8+ Tem	CD8+ T	T/ILC	is_ti
FALSE	1	5	661	1	0.00151286	0.2	c2.cp.reactome.v2024.1.Hs.symbols	RETINOID_CYCLE_DISEASE_EVENTS	8839	1244	NA	ti	CD8+ Tem	CD8+ T	T/ILC	is_ti
FALSE	1	71	135	3	0.0222222	0.0422535	c2.cp.reactome.v2024.1.Hs.symbols	RHOG_GTPASE_CYCLE	8839	1258	NA	ti	CD8+ Tem	CD8+ T	T/ILC	is_ti
FALSE	1	52	150	2	0.0133333	0.0384615	c2.cp.reactome.v2024.1.Hs.symbols	RHOJ_GTPASE_CYCLE	8839	1260	NA	ti	CD8+ Tem	CD8+ T	T/ILC	is_ti
FALSE	1	57	1189	11	0.00925147	0.192982	c2.cp.reactome.v2024.1.Hs.symbols	RHOQ_GTPASE_CYCLE	8839	1261	NA	ti	CD8+ Tem	CD8+ T	T/ILC	is_ti
FALSE	1	40	1189	7	0.0058873	0.175	c2.cp.reactome.v2024.1.Hs.symbols	RHOU_GTPASE_CYCLE	8839	1263	NA	ti	CD8+ Tem	CD8+ T	T/ILC	is_ti
FALSE	1	36	1189	5	0.00420521	0.138889	c2.cp.reactome.v2024.1.Hs.symbols	RHOV_GTPASE_CYCLE	8839	1264	NA	ti	CD8+ Tem	CD8+ T	T/ILC	is_ti
FALSE	1	19	210	1	0.0047619	0.0526316	c2.cp.reactome.v2024.1.Hs.symbols	RHO_GTPASES_ACTIVATE_CIT	8839	1265	NA	ti	CD8+ Tem	CD8+ T	T/ILC	is_ti
FALSE	1	133	389	7	0.0179949	0.0526316	c2.cp.reactome.v2024.1.Hs.symbols	RHO_GTPASES_ACTIVATE_FORMINS	8839	1266	NA	ti	CD8+ Tem	CD8+ T	T/ILC	is_ti
FALSE	1	27	311	1	0.00321543	0.037037	c2.cp.reactome.v2024.1.Hs.symbols	RHO_GTPASES_ACTIVATE_IQGAPS	8839	1267	NA	ti	CD8+ Tem	CD8+ T	T/ILC	is_ti
FALSE	1	10	1143	4	0.00349956	0.4	c2.cp.reactome.v2024.1.Hs.symbols	RHO_GTPASES_ACTIVATE_KTN1	8839	1268	NA	ti	CD8+ Tem	CD8+ T	T/ILC	is_ti
FALSE	1	36	1075	4	0.00372093	0.111111	c2.cp.reactome.v2024.1.Hs.symbols	RHOH_GTPASE_CYCLE	8839	1259	NA	ti	CD8+ Tem	CD8+ T	T/ILC	is_ti
FALSE	1	106	43	1	0.0232558	0.00943396	c2.cp.reactome.v2024.1.Hs.symbols	RESPONSE_TO_ELEVATED_PLATELET_CYTOSOLIC_CA2	8839	1242	NA	ti	CD8+ Tem	CD8+ T	T/ILC	is_ti
FALSE	1	22	1062	3	0.00282486	0.136364	c2.cp.reactome.v2024.1.Hs.symbols	RESPONSE_OF_MTB_TO_PHAGOCYTOSIS	8839	1241	NA	ti	CD8+ Tem	CD8+ T	T/ILC	is_ti
FALSE	1	100	128	1	0.0078125	0.01	c2.cp.reactome.v2024.1.Hs.symbols	RESPONSE_OF_EIF2AK4_GCN2_TO_AMINO_ACID_DEFICIENCY	8839	1240	NA	ti	CD8+ Tem	CD8+ T	T/ILC	is_ti
FALSE	1	30	1129	3	0.00265722	0.1	c2.cp.reactome.v2024.1.Hs.symbols	REGULATION_OF_TP53_ACTIVITY_THROUGH_ACETYLATION	8839	1218	NA	ti	CD8+ Tem	CD8+ T	T/ILC	is_ti
FALSE	1	12	1094	2	0.00182815	0.166667	c2.cp.reactome.v2024.1.Hs.symbols	REGULATION_OF_TP53_ACTIVITY_THROUGH_ASSOCIATION_WITH_CO_FACTORS	8839	1219	NA	ti	CD8+ Tem	CD8+ T	T/ILC	is_ti
FALSE	1	19	1161	4	0.00344531	0.210526	c2.cp.reactome.v2024.1.Hs.symbols	REGULATION_OF_TP53_ACTIVITY_THROUGH_METHYLATION	8839	1220	NA	ti	CD8+ Tem	CD8+ T	T/ILC	is_ti
FALSE	1	88	832	13	0.015625	0.147727	c2.cp.reactome.v2024.1.Hs.symbols	REGULATION_OF_TP53_ACTIVITY_THROUGH_PHOSPHORYLATION	8839	1221	NA	ti	CD8+ Tem	CD8+ T	T/ILC	is_ti
FALSE	1	36	518	4	0.00772201	0.111111	c2.cp.reactome.v2024.1.Hs.symbols	REGULATION_OF_TP53_EXPRESSION_AND_DEGRADATION	8839	1222	NA	ti	CD8+ Tem	CD8+ T	T/ILC	is_ti
FALSE	1	4	621	1	0.00161031	0.25	c2.cp.reactome.v2024.1.Hs.symbols	RELAXIN_RECEPTORS	8839	1223	NA	ti	CD8+ Tem	CD8+ T	T/ILC	is_ti
FALSE	1	4	330	1	0.0030303	0.25	c2.cp.reactome.v2024.1.Hs.symbols	RELEASE_OF_HH_NP_FROM_THE_SECRETING_CELL	8839	1225	NA	ti	CD8+ Tem	CD8+ T	T/ILC	is_ti
FALSE	1	4	81	1	0.0123457	0.25	c2.cp.reactome.v2024.1.Hs.symbols	REPLACEMENT_OF_PROTAMINES_BY_NUCLEOSOMES_IN_THE_MALE_PRONUCLEUS	8839	1227	NA	ti	CD8+ Tem	CD8+ T	T/ILC	is_ti
FALSE	1	13	280	1	0.00357143	0.0769231	c2.cp.reactome.v2024.1.Hs.symbols	REPRESSION_OF_WNT_TARGET_GENES	8839	1228	NA	ti	CD8+ Tem	CD8+ T	T/ILC	is_ti
FALSE	1	72	43	1	0.0232558	0.0138889	c2.cp.reactome.v2024.1.Hs.symbols	REPRODUCTION	8839	1229	NA	ti	CD8+ Tem	CD8+ T	T/ILC	is_ti
FALSE	1	37	321	1	0.00311526	0.027027	c2.cp.reactome.v2024.1.Hs.symbols	RESOLUTION_OF_ABASIC_SITES_AP_SITES	8839	1230	NA	ti	CD8+ Tem	CD8+ T	T/ILC	is_ti
FALSE	1	24	686	2	0.00291545	0.0833333	c2.cp.reactome.v2024.1.Hs.symbols	RESOLUTION_OF_AP_SITES_VIA_THE_MULTIPLE_NUCLEOTIDE_PATCH_REPLACEMENT_PATHWAY	8839	1231	NA	ti	CD8+ Tem	CD8+ T	T/ILC	is_ti
FALSE	1	34	848	7	0.00825472	0.205882	c2.cp.reactome.v2024.1.Hs.symbols	RESOLUTION_OF_D_LOOP_STRUCTURES	8839	1232	NA	ti	CD8+ Tem	CD8+ T	T/ILC	is_ti
FALSE	1	25	736	5	0.00679348	0.2	c2.cp.reactome.v2024.1.Hs.symbols	RESOLUTION_OF_D_LOOP_STRUCTURES_THROUGH_SYNTHESIS_DEPENDENT_STRAND_ANNEALING_SDSA	8839	1233	NA	ti	CD8+ Tem	CD8+ T	T/ILC	is_ti
FALSE	1	120	82	1	0.0121951	0.00833333	c2.cp.reactome.v2024.1.Hs.symbols	RESOLUTION_OF_SISTER_CHROMATID_COHESION	8839	1234	NA	ti	CD8+ Tem	CD8+ T	T/ILC	is_ti
FALSE	1	151	730	2	0.00273973	0.013245	c2.cp.reactome.v2024.1.Hs.symbols	RESPIRATORY_ELECTRON_TRANSPORT	8839	1235	NA	ti	CD8+ Tem	CD8+ T	T/ILC	is_ti
FALSE	1	102	410	2	0.00487805	0.0196078	c2.cp.reactome.v2024.1.Hs.symbols	RESPIRATORY_SYNCYTIAL_VIRUS_INFECTION_PATHWAY	8839	1236	NA	ti	CD8+ Tem	CD8+ T	T/ILC	is_ti
FALSE	1	22	410	2	0.00487805	0.0909091	c2.cp.reactome.v2024.1.Hs.symbols	RESPIRATORY_SYNCYTIAL_VIRUS_RSV_ATTACHMENT_AND_ENTRY	8839	1237	NA	ti	CD8+ Tem	CD8+ T	T/ILC	is_ti
FALSE	1	15	808	5	0.00618812	0.333333	c2.cp.reactome.v2024.1.Hs.symbols	RESPONSE_OF_EIF2AK1_HRI_TO_HEME_DEFICIENCY	8839	1239	NA	ti	CD8+ Tem	CD8+ T	T/ILC	is_ti
FALSE	1	21	497	5	0.0100604	0.238095	c2.cp.reactome.v2024.1.Hs.symbols	RHO_GTPASES_ACTIVATE_NADPH_OXIDASES	8839	1269	NA	ti	CD8+ Tem	CD8+ T	T/ILC	is_ti
FALSE	1	50	10	1	0.1	0.02	c2.cp.reactome.v2024.1.Hs.symbols	SIGNALING_BY_PTK6	8839	1441	NA	ti	CD8+ Tem	CD8+ T	T/ILC	is_ti
FALSE	1	21	194	1	0.00515464	0.047619	c2.cp.reactome.v2024.1.Hs.symbols	RHO_GTPASES_ACTIVATE_PAKS	8839	1270	NA	ti	CD8+ Tem	CD8+ T	T/ILC	is_ti
FALSE	1	8	210	1	0.0047619	0.125	c2.cp.reactome.v2024.1.Hs.symbols	RHO_GTPASES_ACTIVATE_RHOTEKIN_AND_RHOPHILINS	8839	1272	NA	ti	CD8+ Tem	CD8+ T	T/ILC	is_ti
FALSE	1	18	1139	5	0.00438982	0.277778	c2.cp.reactome.v2024.1.Hs.symbols	RORA_ACTIVATES_GENE_EXPRESSION	8839	1302	NA	ti	CD8+ Tem	CD8+ T	T/ILC	is_ti
FALSE	1	33	250	4	0.016	0.121212	c2.cp.reactome.v2024.1.Hs.symbols	ROS_AND_RNS_PRODUCTION_IN_PHAGOCYTES	8839	1303	NA	ti	CD8+ Tem	CD8+ T	T/ILC	is_ti
FALSE	1	6	904	1	0.00110619	0.166667	c2.cp.reactome.v2024.1.Hs.symbols	RRNA_MODIFICATION_IN_THE_MITOCHONDRION	8839	1304	NA	ti	CD8+ Tem	CD8+ T	T/ILC	is_ti
FALSE	1	200	696	1	0.00143678	0.005	c2.cp.reactome.v2024.1.Hs.symbols	RRNA_PROCESSING	8839	1306	NA	ti	CD8+ Tem	CD8+ T	T/ILC	is_ti
FALSE	1	9	904	1	0.00110619	0.111111	c2.cp.reactome.v2024.1.Hs.symbols	RRNA_PROCESSING_IN_THE_MITOCHONDRION	8839	1307	NA	ti	CD8+ Tem	CD8+ T	T/ILC	is_ti
FALSE	1	80	987	7	0.0070922	0.0875	c2.cp.reactome.v2024.1.Hs.symbols	RSV_HOST_INTERACTIONS	8839	1309	NA	ti	CD8+ Tem	CD8+ T	T/ILC	is_ti
FALSE	1	36	1005	6	0.00597015	0.166667	c2.cp.reactome.v2024.1.Hs.symbols	RUNX1_INTERACTS_WITH_CO_FACTORS_WHOSE_PRECISE_EFFECT_ON_RUNX1_TARGETS_IS_NOT_KNOWN	8839	1311	NA	ti	CD8+ Tem	CD8+ T	T/ILC	is_ti
FALSE	1	6	944	1	0.00105932	0.166667	c2.cp.reactome.v2024.1.Hs.symbols	RUNX1_REGULATES_ESTROGEN_RECEPTOR_MEDIATED_TRANSCRIPTION	8839	1312	NA	ti	CD8+ Tem	CD8+ T	T/ILC	is_ti
FALSE	1	8	85	1	0.0117647	0.125	c2.cp.reactome.v2024.1.Hs.symbols	ROLE_OF_SECOND_MESSENGERS_IN_NETRIN_1_SIGNALING	8839	1301	NA	ti	CD8+ Tem	CD8+ T	T/ILC	is_ti
FALSE	1	5	944	1	0.00105932	0.2	c2.cp.reactome.v2024.1.Hs.symbols	RUNX1_REGULATES_EXPRESSION_OF_COMPONENTS_OF_TIGHT_JUNCTIONS	8839	1313	NA	ti	CD8+ Tem	CD8+ T	T/ILC	is_ti
FALSE	1	6	198	1	0.00505051	0.166667	c2.cp.reactome.v2024.1.Hs.symbols	RUNX1_REGULATES_TRANSCRIPTION_OF_GENES_INVOLVED_IN_BCR_SIGNALING	8839	1315	NA	ti	CD8+ Tem	CD8+ T	T/ILC	is_ti
FALSE	1	68	319	1	0.0031348	0.0147059	c2.cp.reactome.v2024.1.Hs.symbols	RUNX1_REGULATES_TRANSCRIPTION_OF_GENES_INVOLVED_IN_DIFFERENTIATION_OF_HSCS	8839	1316	NA	ti	CD8+ Tem	CD8+ T	T/ILC	is_ti
FALSE	1	7	944	3	0.00317797	0.428571	c2.cp.reactome.v2024.1.Hs.symbols	RUNX1_REGULATES_TRANSCRIPTION_OF_GENES_INVOLVED_IN_DIFFERENTIATION_OF_KERATINOCYTES	8839	1317	NA	ti	CD8+ Tem	CD8+ T	T/ILC	is_ti
FALSE	1	7	944	1	0.00105932	0.142857	c2.cp.reactome.v2024.1.Hs.symbols	RUNX1_REGULATES_TRANSCRIPTION_OF_GENES_INVOLVED_IN_DIFFERENTIATION_OF_MYELOID_CELLS	8839	1318	NA	ti	CD8+ Tem	CD8+ T	T/ILC	is_ti
FALSE	1	3	944	1	0.00105932	0.333333	c2.cp.reactome.v2024.1.Hs.symbols	RUNX1_REGULATES_TRANSCRIPTION_OF_GENES_INVOLVED_IN_INTERLEUKIN_SIGNALING	8839	1319	NA	ti	CD8+ Tem	CD8+ T	T/ILC	is_ti
FALSE	1	6	944	1	0.00105932	0.166667	c2.cp.reactome.v2024.1.Hs.symbols	RUNX1_REGULATES_TRANSCRIPTION_OF_GENES_INVOLVED_IN_WNT_SIGNALING	8839	1320	NA	ti	CD8+ Tem	CD8+ T	T/ILC	is_ti
FALSE	1	26	14	1	0.0714286	0.0384615	c2.cp.reactome.v2024.1.Hs.symbols	RUNX2_REGULATES_BONE_DEVELOPMENT	8839	1321	NA	ti	CD8+ Tem	CD8+ T	T/ILC	is_ti
FALSE	1	3	944	1	0.00105932	0.333333	c2.cp.reactome.v2024.1.Hs.symbols	RUNX2_REGULATES_CHONDROCYTE_MATURATION	8839	1322	NA	ti	CD8+ Tem	CD8+ T	T/ILC	is_ti
FALSE	1	35	974	3	0.00308008	0.0857143	c2.cp.reactome.v2024.1.Hs.symbols	RUNX1_REGULATES_GENES_INVOLVED_IN_MEGAKARYOCYTE_DIFFERENTIATION_AND_PLATELET_FUNCTION	8839	1314	NA	ti	CD8+ Tem	CD8+ T	T/ILC	is_ti
FALSE	1	70	9	2	0.222222	0.0285714	c2.cp.reactome.v2024.1.Hs.symbols	ROLE_OF_LAT2_NTAL_LAB_ON_CALCIUM_MOBILIZATION	8839	1299	NA	ti	CD8+ Tem	CD8+ T	T/ILC	is_ti
FALSE	1	8	353	1	0.00283286	0.125	c2.cp.reactome.v2024.1.Hs.symbols	ROBO_RECEPTORS_BIND_AKAP5	8839	1297	NA	ti	CD8+ Tem	CD8+ T	T/ILC	is_ti
FALSE	1	39	57	1	0.0175439	0.025641	c2.cp.reactome.v2024.1.Hs.symbols	RND3_GTPASE_CYCLE	8839	1296	NA	ti	CD8+ Tem	CD8+ T	T/ILC	is_ti
FALSE	1	19	210	1	0.0047619	0.0526316	c2.cp.reactome.v2024.1.Hs.symbols	RHO_GTPASES_ACTIVATE_ROCKS	8839	1273	NA	ti	CD8+ Tem	CD8+ T	T/ILC	is_ti
FALSE	1	36	95	1	0.0105263	0.0277778	c2.cp.reactome.v2024.1.Hs.symbols	RHO_GTPASES_ACTIVATE_WASPS_AND_WAVES	8839	1274	NA	ti	CD8+ Tem	CD8+ T	T/ILC	is_ti
FALSE	1	424	160	13	0.08125	0.0306604	c2.cp.reactome.v2024.1.Hs.symbols	RHO_GTPASE_CYCLE	8839	1275	NA	ti	CD8+ Tem	CD8+ T	T/ILC	is_ti
FALSE	1	249	210	8	0.0380952	0.0321285	c2.cp.reactome.v2024.1.Hs.symbols	RHO_GTPASE_EFFECTORS	8839	1276	NA	ti	CD8+ Tem	CD8+ T	T/ILC	is_ti
FALSE	1	32	994	8	0.00804829	0.25	c2.cp.reactome.v2024.1.Hs.symbols	RIPK1_MEDIATED_REGULATED_NECROSIS	8839	1278	NA	ti	CD8+ Tem	CD8+ T	T/ILC	is_ti
FALSE	1	17	886	3	0.003386	0.176471	c2.cp.reactome.v2024.1.Hs.symbols	RIP_MEDIATED_NFKB_ACTIVATION_VIA_ZBP1	8839	1279	NA	ti	CD8+ Tem	CD8+ T	T/ILC	is_ti
FALSE	1	29	146	1	0.00684932	0.0344828	c2.cp.reactome.v2024.1.Hs.symbols	RMTS_METHYLATE_HISTONE_ARGININES	8839	1280	NA	ti	CD8+ Tem	CD8+ T	T/ILC	is_ti
FALSE	1	41	1041	1	0.000960615	0.0243902	c2.cp.reactome.v2024.1.Hs.symbols	RNA_POLYMERASE_III_TRANSCRIPTION	8839	1282	NA	ti	CD8+ Tem	CD8+ T	T/ILC	is_ti
FALSE	1	28	1041	1	0.000960615	0.0357143	c2.cp.reactome.v2024.1.Hs.symbols	RNA_POLYMERASE_III_TRANSCRIPTION_INITIATION_FROM_TYPE_3_PROMOTER	8839	1284	NA	ti	CD8+ Tem	CD8+ T	T/ILC	is_ti
FALSE	1	76	1187	7	0.00589722	0.0921053	c2.cp.reactome.v2024.1.Hs.symbols	RNA_POLYMERASE_II_PRE_TRANSCRIPTION_EVENTS	8839	1286	NA	ti	CD8+ Tem	CD8+ T	T/ILC	is_ti
FALSE	1	73	254	1	0.00393701	0.0136986	c2.cp.reactome.v2024.1.Hs.symbols	RNA_POLYMERASE_II_TRANSCRIBES_SNRNA_GENES	8839	1287	NA	ti	CD8+ Tem	CD8+ T	T/ILC	is_ti
FALSE	1	1206	1187	212	0.178602	0.175788	c2.cp.reactome.v2024.1.Hs.symbols	RNA_POLYMERASE_II_TRANSCRIPTION	8839	1288	NA	ti	CD8+ Tem	CD8+ T	T/ILC	is_ti
FALSE	1	66	1087	5	0.00459982	0.0757576	c2.cp.reactome.v2024.1.Hs.symbols	RNA_POLYMERASE_II_TRANSCRIPTION_TERMINATION	8839	1289	NA	ti	CD8+ Tem	CD8+ T	T/ILC	is_ti
FALSE	1	27	605	1	0.00165289	0.037037	c2.cp.reactome.v2024.1.Hs.symbols	RNA_POLYMERASE_I_PROMOTER_ESCAPE	8839	1290	NA	ti	CD8+ Tem	CD8+ T	T/ILC	is_ti
FALSE	1	47	605	1	0.00165289	0.0212766	c2.cp.reactome.v2024.1.Hs.symbols	RNA_POLYMERASE_I_TRANSCRIPTION	8839	1291	NA	ti	CD8+ Tem	CD8+ T	T/ILC	is_ti
FALSE	1	43	1129	3	0.00265722	0.0697674	c2.cp.reactome.v2024.1.Hs.symbols	RNA_POLYMERASE_I_TRANSCRIPTION_INITIATION	8839	1292	NA	ti	CD8+ Tem	CD8+ T	T/ILC	is_ti
FALSE	1	27	903	2	0.00221484	0.0740741	c2.cp.reactome.v2024.1.Hs.symbols	RNA_POLYMERASE_I_TRANSCRIPTION_TERMINATION	8839	1293	NA	ti	CD8+ Tem	CD8+ T	T/ILC	is_ti
FALSE	1	39	57	1	0.0175439	0.025641	c2.cp.reactome.v2024.1.Hs.symbols	RND1_GTPASE_CYCLE	8839	1294	NA	ti	CD8+ Tem	CD8+ T	T/ILC	is_ti
FALSE	1	40	57	1	0.0175439	0.025	c2.cp.reactome.v2024.1.Hs.symbols	RND2_GTPASE_CYCLE	8839	1295	NA	ti	CD8+ Tem	CD8+ T	T/ILC	is_ti
FALSE	1	31	210	1	0.0047619	0.0322581	c2.cp.reactome.v2024.1.Hs.symbols	RHO_GTPASES_ACTIVATE_PKNS	8839	1271	NA	ti	CD8+ Tem	CD8+ T	T/ILC	is_ti
FALSE	1	34	227	2	0.00881057	0.0588235	c2.cp.reactome.v2024.1.Hs.symbols	SIGNALING_BY_RETINOIC_ACID	8839	1443	NA	ti	CD8+ Tem	CD8+ T	T/ILC	is_ti
FALSE	1	623	160	16	0.1	0.0256822	c2.cp.reactome.v2024.1.Hs.symbols	SIGNALING_BY_RHO_GTPASES_MIRO_GTPASES_AND_RHOBTB3	8839	1444	NA	ti	CD8+ Tem	CD8+ T	T/ILC	is_ti
FALSE	1	206	70	1	0.0142857	0.00485437	c2.cp.reactome.v2024.1.Hs.symbols	SIGNALING_BY_ROBO_RECEPTORS	8839	1446	NA	ti	CD8+ Tem	CD8+ T	T/ILC	is_ti
FALSE	1	73	319	2	0.00626959	0.0273973	c2.cp.reactome.v2024.1.Hs.symbols	THE_ROLE_OF_GTSE1_IN_G2_M_PROGRESSION_AFTER_G2_CHECKPOINT	8839	1586	NA	ti	CD8+ Tem	CD8+ T	T/ILC	is_ti
FALSE	1	27	1091	5	0.00458295	0.185185	c2.cp.reactome.v2024.1.Hs.symbols	THE_ROLE_OF_NEF_IN_HIV_1_REPLICATION_AND_DISEASE_PATHOGENESIS	8839	1587	NA	ti	CD8+ Tem	CD8+ T	T/ILC	is_ti
FALSE	1	29	692	4	0.00578035	0.137931	c2.cp.reactome.v2024.1.Hs.symbols	THROMBIN_SIGNALLING_THROUGH_PROTEINASE_ACTIVATED_RECEPTORS_PARS	8839	1588	NA	ti	CD8+ Tem	CD8+ T	T/ILC	is_ti
FALSE	1	22	942	3	0.00318471	0.136364	c2.cp.reactome.v2024.1.Hs.symbols	THROMBOXANE_SIGNALLING_THROUGH_TP_RECEPTOR	8839	1589	NA	ti	CD8+ Tem	CD8+ T	T/ILC	is_ti
FALSE	1	5	740	2	0.0027027	0.4	c2.cp.reactome.v2024.1.Hs.symbols	THYROXINE_BIOSYNTHESIS	8839	1590	NA	ti	CD8+ Tem	CD8+ T	T/ILC	is_ti
FALSE	1	13	886	3	0.003386	0.230769	c2.cp.reactome.v2024.1.Hs.symbols	TICAM1_DEPENDENT_ACTIVATION_OF_IRF3_IRF7	8839	1591	NA	ti	CD8+ Tem	CD8+ T	T/ILC	is_ti
FALSE	1	19	886	2	0.00225734	0.105263	c2.cp.reactome.v2024.1.Hs.symbols	TICAM1_RIP1_MEDIATED_IKK_COMPLEX_RECRUITMENT	8839	1592	NA	ti	CD8+ Tem	CD8+ T	T/ILC	is_ti
FALSE	1	11	886	1	0.00112867	0.0909091	c2.cp.reactome.v2024.1.Hs.symbols	TICAM1_TRAF6_DEPENDENT_INDUCTION_OF_TAK1_COMPLEX	8839	1593	NA	ti	CD8+ Tem	CD8+ T	T/ILC	is_ti
FALSE	1	2	668	1	0.00149701	0.5	c2.cp.reactome.v2024.1.Hs.symbols	THE_RETINOID_CYCLE_IN_CONES_DAYLIGHT_VISION	8839	1585	NA	ti	CD8+ Tem	CD8+ T	T/ILC	is_ti
FALSE	1	16	841	1	0.00118906	0.0625	c2.cp.reactome.v2024.1.Hs.symbols	TIE2_SIGNALING	8839	1594	NA	ti	CD8+ Tem	CD8+ T	T/ILC	is_ti
FALSE	1	6	886	1	0.00112867	0.166667	c2.cp.reactome.v2024.1.Hs.symbols	TLR3_MEDIATED_TICAM1_DEPENDENT_PROGRAMMED_CELL_DEATH	8839	1596	NA	ti	CD8+ Tem	CD8+ T	T/ILC	is_ti
FALSE	1	32	888	6	0.00675676	0.1875	c2.cp.reactome.v2024.1.Hs.symbols	TNFR1_INDUCED_NF_KAPPA_B_SIGNALING_PATHWAY	8839	1597	NA	ti	CD8+ Tem	CD8+ T	T/ILC	is_ti
FALSE	1	24	1111	6	0.00540054	0.25	c2.cp.reactome.v2024.1.Hs.symbols	TNFR1_INDUCED_PROAPOPTOTIC_SIGNALING	8839	1598	NA	ti	CD8+ Tem	CD8+ T	T/ILC	is_ti
FALSE	1	6	524	2	0.00381679	0.333333	c2.cp.reactome.v2024.1.Hs.symbols	TNFR1_MEDIATED_CERAMIDE_PRODUCTION	8839	1599	NA	ti	CD8+ Tem	CD8+ T	T/ILC	is_ti
FALSE	1	17	763	6	0.0078637	0.352941	c2.cp.reactome.v2024.1.Hs.symbols	TNF_RECEPTOR_SUPERFAMILY_TNFSF_MEMBERS_MEDIATING_NON_CANONICAL_NF_KB_PATHWAY	8839	1602	NA	ti	CD8+ Tem	CD8+ T	T/ILC	is_ti
FALSE	1	56	888	9	0.0101351	0.160714	c2.cp.reactome.v2024.1.Hs.symbols	TNF_SIGNALING	8839	1603	NA	ti	CD8+ Tem	CD8+ T	T/ILC	is_ti
FALSE	1	106	77	5	0.0649351	0.0471698	c2.cp.reactome.v2024.1.Hs.symbols	TOLL_LIKE_RECEPTOR_9_TLR9_CASCADE	8839	1604	NA	ti	CD8+ Tem	CD8+ T	T/ILC	is_ti
FALSE	1	108	137	7	0.0510949	0.0648148	c2.cp.reactome.v2024.1.Hs.symbols	TOLL_LIKE_RECEPTOR_TLR1_TLR2_CASCADE	8839	1606	NA	ti	CD8+ Tem	CD8+ T	T/ILC	is_ti
FALSE	1	18	889	5	0.0056243	0.277778	c2.cp.reactome.v2024.1.Hs.symbols	TIGHT_JUNCTION_INTERACTIONS	8839	1595	NA	ti	CD8+ Tem	CD8+ T	T/ILC	is_ti
FALSE	1	26	460	1	0.00217391	0.0384615	c2.cp.reactome.v2024.1.Hs.symbols	THE_PHOTOTRANSDUCTION_CASCADE	8839	1584	NA	ti	CD8+ Tem	CD8+ T	T/ILC	is_ti
FALSE	1	16	721	4	0.00554785	0.25	c2.cp.reactome.v2024.1.Hs.symbols	THE_NLRP3_INFLAMMASOME	8839	1583	NA	ti	CD8+ Tem	CD8+ T	T/ILC	is_ti
FALSE	1	11	915	3	0.00327869	0.272727	c2.cp.reactome.v2024.1.Hs.symbols	THE_CANONICAL_RETINOID_CYCLE_IN_RODS_TWILIGHT_VISION	8839	1581	NA	ti	CD8+ Tem	CD8+ T	T/ILC	is_ti
FALSE	1	7	600	1	0.00166667	0.142857	c2.cp.reactome.v2024.1.Hs.symbols	TANDEM_PORE_DOMAIN_POTASSIUM_CHANNELS	8839	1560	NA	ti	CD8+ Tem	CD8+ T	T/ILC	is_ti
FALSE	1	43	918	6	0.00653595	0.139535	c2.cp.reactome.v2024.1.Hs.symbols	TBC_RABGAPS	8839	1561	NA	ti	CD8+ Tem	CD8+ T	T/ILC	is_ti
FALSE	1	152	171	2	0.0116959	0.0131579	c2.cp.reactome.v2024.1.Hs.symbols	TCF_DEPENDENT_SIGNALING_IN_RESPONSE_TO_WNT	8839	1562	NA	ti	CD8+ Tem	CD8+ T	T/ILC	is_ti
FALSE	1	120	515	10	0.0194175	0.0833333	c2.cp.reactome.v2024.1.Hs.symbols	TCR_SIGNALING	8839	1563	NA	ti	CD8+ Tem	CD8+ T	T/ILC	is_ti
FALSE	1	34	847	3	0.00354191	0.0882353	c2.cp.reactome.v2024.1.Hs.symbols	TELOMERE_C_STRAND_LAGGING_STRAND_SYNTHESIS	8839	1564	NA	ti	CD8+ Tem	CD8+ T	T/ILC	is_ti
FALSE	1	13	847	1	0.00118064	0.0769231	c2.cp.reactome.v2024.1.Hs.symbols	TELOMERE_C_STRAND_SYNTHESIS_INITIATION	8839	1565	NA	ti	CD8+ Tem	CD8+ T	T/ILC	is_ti
FALSE	1	21	518	3	0.00579151	0.142857	c2.cp.reactome.v2024.1.Hs.symbols	TELOMERE_EXTENSION_BY_TELOMERASE	8839	1566	NA	ti	CD8+ Tem	CD8+ T	T/ILC	is_ti
FALSE	1	63	736	5	0.00679348	0.0793651	c2.cp.reactome.v2024.1.Hs.symbols	TELOMERE_MAINTENANCE	8839	1567	NA	ti	CD8+ Tem	CD8+ T	T/ILC	is_ti
FALSE	1	3	423	2	0.00472813	0.666667	c2.cp.reactome.v2024.1.Hs.symbols	TERMINAL_PATHWAY_OF_COMPLEMENT	8839	1568	NA	ti	CD8+ Tem	CD8+ T	T/ILC	is_ti
FALSE	1	16	129	1	0.00775194	0.0625	c2.cp.reactome.v2024.1.Hs.symbols	TERMINATION_OF_O_GLYCAN_BIOSYNTHESIS	8839	1569	NA	ti	CD8+ Tem	CD8+ T	T/ILC	is_ti
FALSE	1	32	748	3	0.0040107	0.09375	c2.cp.reactome.v2024.1.Hs.symbols	TERMINATION_OF_TRANSLESION_DNA_SYNTHESIS	8839	1570	NA	ti	CD8+ Tem	CD8+ T	T/ILC	is_ti
FALSE	1	10	530	1	0.00188679	0.1	c2.cp.reactome.v2024.1.Hs.symbols	TETRAHYDROBIOPTERIN_BH4_SYNTHESIS_RECYCLING_SALVAGE_AND_REGULATION	8839	1571	NA	ti	CD8+ Tem	CD8+ T	T/ILC	is_ti
FALSE	1	3	1042	1	0.000959693	0.333333	c2.cp.reactome.v2024.1.Hs.symbols	TFAP2_AP_2_FAMILY_REGULATES_TRANSCRIPTION_OF_CELL_CYCLE_FACTORS	8839	1573	NA	ti	CD8+ Tem	CD8+ T	T/ILC	is_ti
FALSE	1	8	1070	1	0.000934579	0.125	c2.cp.reactome.v2024.1.Hs.symbols	TFAP2_AP_2_FAMILY_REGULATES_TRANSCRIPTION_OF_GROWTH_FACTORS_AND_THEIR_RECEPTORS	8839	1574	NA	ti	CD8+ Tem	CD8+ T	T/ILC	is_ti
FALSE	1	21	227	2	0.00881057	0.0952381	c2.cp.reactome.v2024.1.Hs.symbols	TGFBR3_EXPRESSION	8839	1575	NA	ti	CD8+ Tem	CD8+ T	T/ILC	is_ti
FALSE	1	8	761	1	0.00131406	0.125	c2.cp.reactome.v2024.1.Hs.symbols	TGFBR3_REGULATES_TGF_BETA_SIGNALING	8839	1577	NA	ti	CD8+ Tem	CD8+ T	T/ILC	is_ti
FALSE	1	44	8	1	0.125	0.0227273	c2.cp.reactome.v2024.1.Hs.symbols	TGF_BETA_RECEPTOR_SIGNALING_ACTIVATES_SMADS	8839	1578	NA	ti	CD8+ Tem	CD8+ T	T/ILC	is_ti
FALSE	1	16	761	3	0.00394218	0.1875	c2.cp.reactome.v2024.1.Hs.symbols	TGF_BETA_RECEPTOR_SIGNALING_IN_EMT_EPITHELIAL_TO_MESENCHYMAL_TRANSITION	8839	1579	NA	ti	CD8+ Tem	CD8+ T	T/ILC	is_ti
FALSE	1	9	759	1	0.00131752	0.111111	c2.cp.reactome.v2024.1.Hs.symbols	THE_ACTIVATION_OF_ARYLSULFATASES	8839	1580	NA	ti	CD8+ Tem	CD8+ T	T/ILC	is_ti
FALSE	1	77	181	1	0.00552486	0.012987	c2.cp.reactome.v2024.1.Hs.symbols	TP53_REGULATES_METABOLIC_GENES	8839	1608	NA	ti	CD8+ Tem	CD8+ T	T/ILC	is_ti
FALSE	1	43	1094	10	0.00914077	0.232558	c2.cp.reactome.v2024.1.Hs.symbols	TAK1_DEPENDENT_IKK_AND_NF_KAPPA_B_ACTIVATION	8839	1559	NA	ti	CD8+ Tem	CD8+ T	T/ILC	is_ti
FALSE	1	21	1094	4	0.00365631	0.190476	c2.cp.reactome.v2024.1.Hs.symbols	TP53_REGULATES_TRANSCRIPTION_OF_ADDITIONAL_CELL_CYCLE_GENES_WHOSE_EXACT_ROLE_IN_THE_P53_PATHWAY_REMAIN_UNCERTAIN	8839	1609	NA	ti	CD8+ Tem	CD8+ T	T/ILC	is_ti
FALSE	1	48	1094	7	0.00639854	0.145833	c2.cp.reactome.v2024.1.Hs.symbols	TP53_REGULATES_TRANSCRIPTION_OF_CELL_CYCLE_GENES	8839	1611	NA	ti	CD8+ Tem	CD8+ T	T/ILC	is_ti
FALSE	1	106	14	1	0.0714286	0.00943396	c2.cp.reactome.v2024.1.Hs.symbols	TRANSCRIPTIONAL_REGULATION_BY_RUNX2	8839	1636	NA	ti	CD8+ Tem	CD8+ T	T/ILC	is_ti
FALSE	1	93	1167	11	0.00942588	0.11828	c2.cp.reactome.v2024.1.Hs.symbols	TRANSCRIPTIONAL_REGULATION_BY_RUNX3	8839	1637	NA	ti	CD8+ Tem	CD8+ T	T/ILC	is_ti
FALSE	1	46	1152	2	0.00173611	0.0434783	c2.cp.reactome.v2024.1.Hs.symbols	TRANSCRIPTIONAL_REGULATION_BY_SMALL_RNAS	8839	1638	NA	ti	CD8+ Tem	CD8+ T	T/ILC	is_ti
FALSE	1	28	1070	3	0.00280374	0.107143	c2.cp.reactome.v2024.1.Hs.symbols	TRANSCRIPTIONAL_REGULATION_BY_THE_AP_2_TFAP2_FAMILY_OF_TRANSCRIPTION_FACTORS	8839	1639	NA	ti	CD8+ Tem	CD8+ T	T/ILC	is_ti
FALSE	1	345	17	1	0.0588235	0.00289855	c2.cp.reactome.v2024.1.Hs.symbols	TRANSCRIPTIONAL_REGULATION_BY_TP53	8839	1640	NA	ti	CD8+ Tem	CD8+ T	T/ILC	is_ti
FALSE	1	39	1179	7	0.00593723	0.179487	c2.cp.reactome.v2024.1.Hs.symbols	TRANSCRIPTIONAL_REGULATION_BY_VENTX	8839	1641	NA	ti	CD8+ Tem	CD8+ T	T/ILC	is_ti
FALSE	1	27	14	1	0.0714286	0.037037	c2.cp.reactome.v2024.1.Hs.symbols	TRANSCRIPTIONAL_REGULATION_OF_BROWN_AND_BEIGE_ADIPOCYTE_DIFFERENTIATION	8839	1642	NA	ti	CD8+ Tem	CD8+ T	T/ILC	is_ti
FALSE	1	30	227	1	0.00440529	0.0333333	c2.cp.reactome.v2024.1.Hs.symbols	TRANSCRIPTIONAL_REGULATION_OF_GRANULOPOIESIS	8839	1643	NA	ti	CD8+ Tem	CD8+ T	T/ILC	is_ti
FALSE	1	170	198	3	0.0151515	0.0176471	c2.cp.reactome.v2024.1.Hs.symbols	TRANSCRIPTIONAL_REGULATION_BY_RUNX1	8839	1635	NA	ti	CD8+ Tem	CD8+ T	T/ILC	is_ti
FALSE	1	18	30	2	0.0666667	0.111111	c2.cp.reactome.v2024.1.Hs.symbols	TRANSCRIPTIONAL_REGULATION_OF_PLURIPOTENT_STEM_CELLS	8839	1644	NA	ti	CD8+ Tem	CD8+ T	T/ILC	is_ti
FALSE	1	75	1011	6	0.00593472	0.08	c2.cp.reactome.v2024.1.Hs.symbols	TRANSCRIPTION_COUPLED_NUCLEOTIDE_EXCISION_REPAIR_TC_NER	8839	1647	NA	ti	CD8+ Tem	CD8+ T	T/ILC	is_ti
FALSE	1	19	345	1	0.00289855	0.0526316	c2.cp.reactome.v2024.1.Hs.symbols	TRANSCRIPTION_OF_E2F_TARGETS_UNDER_NEGATIVE_CONTROL_BY_DREAM_COMPLEX	8839	1648	NA	ti	CD8+ Tem	CD8+ T	T/ILC	is_ti
FALSE	1	16	518	2	0.003861	0.125	c2.cp.reactome.v2024.1.Hs.symbols	TRANSCRIPTION_OF_E2F_TARGETS_UNDER_NEGATIVE_CONTROL_BY_P107_RBL1_AND_P130_RBL2_IN_COMPLEX_WITH_HDAC1	8839	1649	NA	ti	CD8+ Tem	CD8+ T	T/ILC	is_ti
FALSE	1	66	1187	4	0.00336984	0.0606061	c2.cp.reactome.v2024.1.Hs.symbols	TRANSCRIPTION_OF_THE_HIV_GENOME	8839	1650	NA	ti	CD8+ Tem	CD8+ T	T/ILC	is_ti
FALSE	1	29	186	2	0.0107527	0.0689655	c2.cp.reactome.v2024.1.Hs.symbols	TRANSFERRIN_ENDOCYTOSIS_AND_RECYCLING	8839	1651	NA	ti	CD8+ Tem	CD8+ T	T/ILC	is_ti
FALSE	1	272	399	2	0.00501253	0.00735294	c2.cp.reactome.v2024.1.Hs.symbols	TRANSLATION	8839	1652	NA	ti	CD8+ Tem	CD8+ T	T/ILC	is_ti
FALSE	1	29	734	4	0.00544959	0.137931	c2.cp.reactome.v2024.1.Hs.symbols	TRANSLATION_OF_SARS_COV_1_STRUCTURAL_PROTEINS	8839	1654	NA	ti	CD8+ Tem	CD8+ T	T/ILC	is_ti
FALSE	1	57	1194	8	0.00670017	0.140351	c2.cp.reactome.v2024.1.Hs.symbols	TRANSLATION_OF_SARS_COV_2_STRUCTURAL_PROTEINS	8839	1655	NA	ti	CD8+ Tem	CD8+ T	T/ILC	is_ti
FALSE	1	78	1173	14	0.0119352	0.179487	c2.cp.reactome.v2024.1.Hs.symbols	TRANSCRIPTIONAL_REGULATION_OF_WHITE_ADIPOCYTE_DIFFERENTIATION	8839	1646	NA	ti	CD8+ Tem	CD8+ T	T/ILC	is_ti
FALSE	1	29	201	3	0.0149254	0.103448	c2.cp.reactome.v2024.1.Hs.symbols	TRANSCRIPTIONAL_REGULATION_BY_NPAS4	8839	1634	NA	ti	CD8+ Tem	CD8+ T	T/ILC	is_ti
FALSE	1	48	1186	13	0.0109612	0.270833	c2.cp.reactome.v2024.1.Hs.symbols	TRANSCRIPTIONAL_REGULATION_BY_MECP2	8839	1633	NA	ti	CD8+ Tem	CD8+ T	T/ILC	is_ti
FALSE	1	33	1178	4	0.00339559	0.121212	c2.cp.reactome.v2024.1.Hs.symbols	TRANSCRIPTIONAL_REGULATION_BY_E2F6	8839	1632	NA	ti	CD8+ Tem	CD8+ T	T/ILC	is_ti
FALSE	1	43	1094	8	0.00731261	0.186047	c2.cp.reactome.v2024.1.Hs.symbols	TP53_REGULATES_TRANSCRIPTION_OF_CELL_DEATH_GENES	8839	1612	NA	ti	CD8+ Tem	CD8+ T	T/ILC	is_ti
FALSE	1	12	1094	4	0.00365631	0.333333	c2.cp.reactome.v2024.1.Hs.symbols	TP53_REGULATES_TRANSCRIPTION_OF_DEATH_RECEPTORS_AND_LIGANDS	8839	1613	NA	ti	CD8+ Tem	CD8+ T	T/ILC	is_ti
FALSE	1	60	77	2	0.025974	0.0333333	c2.cp.reactome.v2024.1.Hs.symbols	TP53_REGULATES_TRANSCRIPTION_OF_DNA_REPAIR_GENES	8839	1614	NA	ti	CD8+ Tem	CD8+ T	T/ILC	is_ti
FALSE	1	19	1094	3	0.00274223	0.157895	c2.cp.reactome.v2024.1.Hs.symbols	TP53_REGULATES_TRANSCRIPTION_OF_GENES_INVOLVED_IN_CYTOCHROME_C_RELEASE	8839	1615	NA	ti	CD8+ Tem	CD8+ T	T/ILC	is_ti
FALSE	1	14	1094	4	0.00365631	0.285714	c2.cp.reactome.v2024.1.Hs.symbols	TP53_REGULATES_TRANSCRIPTION_OF_GENES_INVOLVED_IN_G1_CELL_CYCLE_ARREST	8839	1616	NA	ti	CD8+ Tem	CD8+ T	T/ILC	is_ti
FALSE	1	17	1094	1	0.000914077	0.0588235	c2.cp.reactome.v2024.1.Hs.symbols	TP53_REGULATES_TRANSCRIPTION_OF_GENES_INVOLVED_IN_G2_CELL_CYCLE_ARREST	8839	1617	NA	ti	CD8+ Tem	CD8+ T	T/ILC	is_ti
FALSE	1	14	1094	2	0.00182815	0.142857	c2.cp.reactome.v2024.1.Hs.symbols	TP53_REGULATES_TRANSCRIPTION_OF_SEVERAL_ADDITIONAL_CELL_DEATH_GENES_WHOSE_SPECIFIC_ROLES_IN_P53_DEPENDENT_APOPTOSIS_REMAIN_UNCERTAIN	8839	1618	NA	ti	CD8+ Tem	CD8+ T	T/ILC	is_ti
FALSE	1	13	846	2	0.00236407	0.153846	c2.cp.reactome.v2024.1.Hs.symbols	TRAF3_DEPENDENT_IRF_ACTIVATION_PATHWAY	8839	1619	NA	ti	CD8+ Tem	CD8+ T	T/ILC	is_ti
FALSE	1	16	886	2	0.00225734	0.125	c2.cp.reactome.v2024.1.Hs.symbols	TRAF6_MEDIATED_INDUCTION_OF_TAK1_COMPLEX_WITHIN_TLR4_COMPLEX	8839	1620	NA	ti	CD8+ Tem	CD8+ T	T/ILC	is_ti
FALSE	1	15	846	3	0.0035461	0.2	c2.cp.reactome.v2024.1.Hs.symbols	TRAF6_MEDIATED_IRF7_ACTIVATION	8839	1621	NA	ti	CD8+ Tem	CD8+ T	T/ILC	is_ti
FALSE	1	12	927	1	0.00107875	0.0833333	c2.cp.reactome.v2024.1.Hs.symbols	TRAF6_MEDIATED_IRF7_ACTIVATION_IN_TLR7_8_OR_9_SIGNALING	8839	1622	NA	ti	CD8+ Tem	CD8+ T	T/ILC	is_ti
FALSE	1	23	846	4	0.00472813	0.173913	c2.cp.reactome.v2024.1.Hs.symbols	TRAF6_MEDIATED_NF_KB_ACTIVATION	8839	1623	NA	ti	CD8+ Tem	CD8+ T	T/ILC	is_ti
FALSE	1	12	747	4	0.00535475	0.333333	c2.cp.reactome.v2024.1.Hs.symbols	TRAFFICKING_AND_PROCESSING_OF_ENDOSOMAL_TLR	8839	1624	NA	ti	CD8+ Tem	CD8+ T	T/ILC	is_ti
FALSE	1	23	353	2	0.00566572	0.0869565	c2.cp.reactome.v2024.1.Hs.symbols	TRAFFICKING_OF_AMPA_RECEPTORS	8839	1625	NA	ti	CD8+ Tem	CD8+ T	T/ILC	is_ti
FALSE	1	14	142	1	0.00704225	0.0714286	c2.cp.reactome.v2024.1.Hs.symbols	TRAFFICKING_OF_GLUR2_CONTAINING_AMPA_RECEPTORS	8839	1626	NA	ti	CD8+ Tem	CD8+ T	T/ILC	is_ti
FALSE	1	8	709	2	0.00282087	0.25	c2.cp.reactome.v2024.1.Hs.symbols	TRAIL_SIGNALING	8839	1628	NA	ti	CD8+ Tem	CD8+ T	T/ILC	is_ti
FALSE	1	53	227	3	0.0132159	0.0566038	c2.cp.reactome.v2024.1.Hs.symbols	TRANSCRIPTIONAL_ACTIVATION_OF_MITOCHONDRIAL_BIOGENESIS	8839	1629	NA	ti	CD8+ Tem	CD8+ T	T/ILC	is_ti
FALSE	1	50	370	4	0.0108108	0.08	c2.cp.reactome.v2024.1.Hs.symbols	TRANSCRIPTIONAL_ACTIVITY_OF_SMAD2_SMAD3_SMAD4_HETEROTRIMER	8839	1630	NA	ti	CD8+ Tem	CD8+ T	T/ILC	is_ti
FALSE	1	30	467	1	0.00214133	0.0333333	c2.cp.reactome.v2024.1.Hs.symbols	TRANSCRIPTIONAL_AND_POST_TRANSLATIONAL_REGULATION_OF_MITF_M_EXPRESSION_AND_ACTIVITY	8839	1631	NA	ti	CD8+ Tem	CD8+ T	T/ILC	is_ti
FALSE	1	12	1094	2	0.00182815	0.166667	c2.cp.reactome.v2024.1.Hs.symbols	TP53_REGULATES_TRANSCRIPTION_OF_CASPASE_ACTIVATORS_AND_CASPASES	8839	1610	NA	ti	CD8+ Tem	CD8+ T	T/ILC	is_ti
FALSE	1	153	933	19	0.0203644	0.124183	c2.cp.reactome.v2024.1.Hs.symbols	REGULATION_OF_TP53_ACTIVITY	8839	1217	NA	ti	CD8+ Tem	CD8+ T	T/ILC	is_ti
FALSE	1	162	420	6	0.0142857	0.037037	c2.cp.reactome.v2024.1.Hs.symbols	S_PHASE	8839	1557	NA	ti	CD8+ Tem	CD8+ T	T/ILC	is_ti
FALSE	1	6	769	1	0.00130039	0.166667	c2.cp.reactome.v2024.1.Hs.symbols	SYNTHESIS_OF_WYBUTOSINE_AT_G37_OF_TRNA_PHE	8839	1553	NA	ti	CD8+ Tem	CD8+ T	T/ILC	is_ti
FALSE	1	53	1152	1	0.000868056	0.0188679	c2.cp.reactome.v2024.1.Hs.symbols	SNRNP_ASSEMBLY	8839	1473	NA	ti	CD8+ Tem	CD8+ T	T/ILC	is_ti
FALSE	1	2	1137	1	0.000879507	0.5	c2.cp.reactome.v2024.1.Hs.symbols	SODIUM_COUPLED_PHOSPHATE_COTRANSPORTERS	8839	1475	NA	ti	CD8+ Tem	CD8+ T	T/ILC	is_ti
FALSE	1	8	219	1	0.00456621	0.125	c2.cp.reactome.v2024.1.Hs.symbols	SODIUM_PROTON_EXCHANGERS	8839	1477	NA	ti	CD8+ Tem	CD8+ T	T/ILC	is_ti
FALSE	1	51	309	1	0.00323625	0.0196078	c2.cp.reactome.v2024.1.Hs.symbols	SOMITOGENESIS	8839	1478	NA	ti	CD8+ Tem	CD8+ T	T/ILC	is_ti
FALSE	1	8	339	1	0.00294985	0.125	c2.cp.reactome.v2024.1.Hs.symbols	SPECIFICATION_OF_PRIMORDIAL_GERM_CELLS	8839	1480	NA	ti	CD8+ Tem	CD8+ T	T/ILC	is_ti
FALSE	1	6	701	1	0.00142653	0.166667	c2.cp.reactome.v2024.1.Hs.symbols	SPERM_MOTILITY_AND_TAXES	8839	1482	NA	ti	CD8+ Tem	CD8+ T	T/ILC	is_ti
FALSE	1	11	604	2	0.00331126	0.181818	c2.cp.reactome.v2024.1.Hs.symbols	SPHINGOLIPID_CATABOLISM	8839	1483	NA	ti	CD8+ Tem	CD8+ T	T/ILC	is_ti
FALSE	1	35	1043	7	0.00671141	0.2	c2.cp.reactome.v2024.1.Hs.symbols	SPHINGOLIPID_DE_NOVO_BIOSYNTHESIS	8839	1484	NA	ti	CD8+ Tem	CD8+ T	T/ILC	is_ti
FALSE	1	38	3	1	0.333333	0.0263158	c2.cp.reactome.v2024.1.Hs.symbols	SMOOTH_MUSCLE_CONTRACTION	8839	1472	NA	ti	CD8+ Tem	CD8+ T	T/ILC	is_ti
FALSE	1	93	1043	19	0.0182167	0.204301	c2.cp.reactome.v2024.1.Hs.symbols	SPHINGOLIPID_METABOLISM	8839	1485	NA	ti	CD8+ Tem	CD8+ T	T/ILC	is_ti
FALSE	1	111	696	1	0.00143678	0.00900901	c2.cp.reactome.v2024.1.Hs.symbols	SRP_DEPENDENT_COTRANSLATIONAL_PROTEIN_TARGETING_TO_MEMBRANE	8839	1487	NA	ti	CD8+ Tem	CD8+ T	T/ILC	is_ti
FALSE	1	56	1166	6	0.0051458	0.107143	c2.cp.reactome.v2024.1.Hs.symbols	STABILIZATION_OF_P53	8839	1488	NA	ti	CD8+ Tem	CD8+ T	T/ILC	is_ti
FALSE	1	11	1180	4	0.00338983	0.363636	c2.cp.reactome.v2024.1.Hs.symbols	STAT3_NUCLEAR_EVENTS_DOWNSTREAM_OF_ALK_SIGNALING	8839	1489	NA	ti	CD8+ Tem	CD8+ T	T/ILC	is_ti
FALSE	1	7	727	1	0.00137552	0.142857	c2.cp.reactome.v2024.1.Hs.symbols	STAT5_ACTIVATION	8839	1490	NA	ti	CD8+ Tem	CD8+ T	T/ILC	is_ti
FALSE	1	9	921	2	0.00217155	0.222222	c2.cp.reactome.v2024.1.Hs.symbols	STAT5_ACTIVATION_DOWNSTREAM_OF_FLT3_ITD_MUTANTS	8839	1491	NA	ti	CD8+ Tem	CD8+ T	T/ILC	is_ti
FALSE	1	79	113	4	0.0353982	0.0506329	c2.cp.reactome.v2024.1.Hs.symbols	STIMULI_SENSING_CHANNELS	8839	1492	NA	ti	CD8+ Tem	CD8+ T	T/ILC	is_ti
FALSE	1	13	990	2	0.0020202	0.153846	c2.cp.reactome.v2024.1.Hs.symbols	STING_MEDIATED_INDUCTION_OF_HOST_IMMUNE_RESPONSES	8839	1493	NA	ti	CD8+ Tem	CD8+ T	T/ILC	is_ti
FALSE	1	23	313	2	0.00638978	0.0869565	c2.cp.reactome.v2024.1.Hs.symbols	STRIATED_MUSCLE_CONTRACTION	8839	1494	NA	ti	CD8+ Tem	CD8+ T	T/ILC	is_ti
FALSE	1	16	16	1	0.0625	0.0625	c2.cp.reactome.v2024.1.Hs.symbols	SPRY_REGULATION_OF_FGF_SIGNALING	8839	1486	NA	ti	CD8+ Tem	CD8+ T	T/ILC	is_ti
FALSE	1	9	1179	2	0.00169635	0.222222	c2.cp.reactome.v2024.1.Hs.symbols	SMALL_INTERFERING_RNA_SIRNA_BIOGENESIS	8839	1471	NA	ti	CD8+ Tem	CD8+ T	T/ILC	is_ti
FALSE	1	36	641	2	0.00312012	0.0555556	c2.cp.reactome.v2024.1.Hs.symbols	SMAD2_SMAD3_SMAD4_HETEROTRIMER_REGULATES_TRANSCRIPTION	8839	1470	NA	ti	CD8+ Tem	CD8+ T	T/ILC	is_ti
FALSE	1	6	1012	2	0.00197628	0.333333	c2.cp.reactome.v2024.1.Hs.symbols	SMAC_XIAP_REGULATED_APOPTOTIC_RESPONSE	8839	1469	NA	ti	CD8+ Tem	CD8+ T	T/ILC	is_ti
FALSE	1	42	756	7	0.00925926	0.166667	c2.cp.reactome.v2024.1.Hs.symbols	SIGNALING_BY_SCF_KIT	8839	1447	NA	ti	CD8+ Tem	CD8+ T	T/ILC	is_ti
FALSE	1	40	227	2	0.00881057	0.05	c2.cp.reactome.v2024.1.Hs.symbols	SIGNALING_BY_TGFBR3	8839	1448	NA	ti	CD8+ Tem	CD8+ T	T/ILC	is_ti
FALSE	1	138	14	2	0.142857	0.0144928	c2.cp.reactome.v2024.1.Hs.symbols	SIGNALING_BY_TGFB_FAMILY_MEMBERS	8839	1449	NA	ti	CD8+ Tem	CD8+ T	T/ILC	is_ti
FALSE	1	90	8	1	0.125	0.0111111	c2.cp.reactome.v2024.1.Hs.symbols	SIGNALING_BY_TGF_BETA_RECEPTOR_COMPLEX	8839	1450	NA	ti	CD8+ Tem	CD8+ T	T/ILC	is_ti
FALSE	1	8	761	1	0.00131406	0.125	c2.cp.reactome.v2024.1.Hs.symbols	SIGNALING_BY_TGF_BETA_RECEPTOR_COMPLEX_IN_CANCER	8839	1451	NA	ti	CD8+ Tem	CD8+ T	T/ILC	is_ti
FALSE	1	164	56	5	0.0892857	0.0304878	c2.cp.reactome.v2024.1.Hs.symbols	SIGNALING_BY_THE_B_CELL_RECEPTOR_BCR	8839	1452	NA	ti	CD8+ Tem	CD8+ T	T/ILC	is_ti
FALSE	1	35	73	1	0.0136986	0.0285714	c2.cp.reactome.v2024.1.Hs.symbols	SIGNALING_BY_TYPE_1_INSULIN_LIKE_GROWTH_FACTOR_1_RECEPTOR_IGF1R	8839	1453	NA	ti	CD8+ Tem	CD8+ T	T/ILC	is_ti
FALSE	1	98	102	2	0.0196078	0.0204082	c2.cp.reactome.v2024.1.Hs.symbols	SIGNALING_BY_VEGF	8839	1454	NA	ti	CD8+ Tem	CD8+ T	T/ILC	is_ti
FALSE	1	241	171	2	0.0116959	0.00829876	c2.cp.reactome.v2024.1.Hs.symbols	SIGNALING_BY_WNT	8839	1455	NA	ti	CD8+ Tem	CD8+ T	T/ILC	is_ti
FALSE	1	30	1194	1	0.000837521	0.0333333	c2.cp.reactome.v2024.1.Hs.symbols	SIGNALING_BY_WNT_IN_CANCER	8839	1456	NA	ti	CD8+ Tem	CD8+ T	T/ILC	is_ti
FALSE	1	32	1115	2	0.00179372	0.0625	c2.cp.reactome.v2024.1.Hs.symbols	SIGNALLING_TO_ERKS	8839	1457	NA	ti	CD8+ Tem	CD8+ T	T/ILC	is_ti
FALSE	1	30	636	2	0.00314465	0.0666667	c2.cp.reactome.v2024.1.Hs.symbols	SIGNAL_AMPLIFICATION	8839	1460	NA	ti	CD8+ Tem	CD8+ T	T/ILC	is_ti
FALSE	1	9	232	2	0.00862069	0.222222	c2.cp.reactome.v2024.1.Hs.symbols	SIGNAL_ATTENUATION	8839	1461	NA	ti	CD8+ Tem	CD8+ T	T/ILC	is_ti
FALSE	1	14	1090	5	0.00458716	0.357143	c2.cp.reactome.v2024.1.Hs.symbols	SIGNAL_REGULATORY_PROTEIN_FAMILY_INTERACTIONS	8839	1462	NA	ti	CD8+ Tem	CD8+ T	T/ILC	is_ti
FALSE	1	19	102	1	0.00980392	0.0526316	c2.cp.reactome.v2024.1.Hs.symbols	SIGNAL_TRANSDUCTION_BY_L1	8839	1463	NA	ti	CD8+ Tem	CD8+ T	T/ILC	is_ti
FALSE	1	8	903	1	0.00110742	0.125	c2.cp.reactome.v2024.1.Hs.symbols	SIRT1_NEGATIVELY_REGULATES_RRNA_EXPRESSION	8839	1464	NA	ti	CD8+ Tem	CD8+ T	T/ILC	is_ti
FALSE	1	11	631	2	0.00316957	0.181818	c2.cp.reactome.v2024.1.Hs.symbols	SLBP_DEPENDENT_PROCESSING_OF_REPLICATION_DEPENDENT_HISTONE_PRE_MRNAS	8839	1465	NA	ti	CD8+ Tem	CD8+ T	T/ILC	is_ti
FALSE	1	183	264	11	0.0416667	0.0601093	c2.cp.reactome.v2024.1.Hs.symbols	SLC_MEDIATED_TRANSMEMBRANE_TRANSPORT	8839	1467	NA	ti	CD8+ Tem	CD8+ T	T/ILC	is_ti
FALSE	1	72	240	2	0.00833333	0.0277778	c2.cp.reactome.v2024.1.Hs.symbols	SLC_TRANSPORTER_DISORDERS	8839	1468	NA	ti	CD8+ Tem	CD8+ T	T/ILC	is_ti
FALSE	1	24	851	1	0.00117509	0.0416667	c2.cp.reactome.v2024.1.Hs.symbols	SULFUR_AMINO_ACID_METABOLISM	8839	1496	NA	ti	CD8+ Tem	CD8+ T	T/ILC	is_ti
FALSE	1	15	503	1	0.00198807	0.0666667	c2.cp.reactome.v2024.1.Hs.symbols	SYNTHESIS_SECRETION_AND_DEACYLATION_OF_GHRELIN	8839	1554	NA	ti	CD8+ Tem	CD8+ T	T/ILC	is_ti
FALSE	1	166	45	1	0.0222222	0.0060241	c2.cp.reactome.v2024.1.Hs.symbols	SUMOYLATION	8839	1497	NA	ti	CD8+ Tem	CD8+ T	T/ILC	is_ti
FALSE	1	76	1175	10	0.00851064	0.131579	c2.cp.reactome.v2024.1.Hs.symbols	SUMOYLATION_OF_DNA_DAMAGE_RESPONSE_AND_REPAIR_PROTEINS	8839	1499	NA	ti	CD8+ Tem	CD8+ T	T/ILC	is_ti
FALSE	1	6	824	1	0.00121359	0.166667	c2.cp.reactome.v2024.1.Hs.symbols	SYNTHESIS_OF_GDP_MANNOSE	8839	1531	NA	ti	CD8+ Tem	CD8+ T	T/ILC	is_ti
FALSE	1	17	1020	4	0.00392157	0.235294	c2.cp.reactome.v2024.1.Hs.symbols	SYNTHESIS_OF_GLYCOSYLPHOSPHATIDYLINOSITOL_GPI	8839	1532	NA	ti	CD8+ Tem	CD8+ T	T/ILC	is_ti
FALSE	1	13	840	2	0.00238095	0.153846	c2.cp.reactome.v2024.1.Hs.symbols	SYNTHESIS_OF_IP2_IP_AND_INS_IN_THE_CYTOSOL	8839	1533	NA	ti	CD8+ Tem	CD8+ T	T/ILC	is_ti
FALSE	1	23	536	3	0.00559701	0.130435	c2.cp.reactome.v2024.1.Hs.symbols	SYNTHESIS_OF_IP3_AND_IP4_IN_THE_CYTOSOL	8839	1534	NA	ti	CD8+ Tem	CD8+ T	T/ILC	is_ti
FALSE	1	15	646	3	0.00464396	0.2	c2.cp.reactome.v2024.1.Hs.symbols	SYNTHESIS_OF_LEUKOTRIENES_LT_AND_EOXINS_EX	8839	1536	NA	ti	CD8+ Tem	CD8+ T	T/ILC	is_ti
FALSE	1	6	646	2	0.00309598	0.333333	c2.cp.reactome.v2024.1.Hs.symbols	SYNTHESIS_OF_LIPOXINS_LX	8839	1537	NA	ti	CD8+ Tem	CD8+ T	T/ILC	is_ti
FALSE	1	32	936	5	0.00534188	0.15625	c2.cp.reactome.v2024.1.Hs.symbols	SYNTHESIS_OF_PA	8839	1538	NA	ti	CD8+ Tem	CD8+ T	T/ILC	is_ti
FALSE	1	25	705	3	0.00425532	0.12	c2.cp.reactome.v2024.1.Hs.symbols	SYNTHESIS_OF_PC	8839	1539	NA	ti	CD8+ Tem	CD8+ T	T/ILC	is_ti
FALSE	1	6	552	2	0.00362319	0.333333	c2.cp.reactome.v2024.1.Hs.symbols	SYNTHESIS_OF_DOLICHYL_PHOSPHATE	8839	1529	NA	ti	CD8+ Tem	CD8+ T	T/ILC	is_ti
FALSE	1	12	1058	2	0.00189036	0.166667	c2.cp.reactome.v2024.1.Hs.symbols	SYNTHESIS_OF_PE	8839	1540	NA	ti	CD8+ Tem	CD8+ T	T/ILC	is_ti
FALSE	1	5	1056	1	0.00094697	0.2	c2.cp.reactome.v2024.1.Hs.symbols	SYNTHESIS_OF_PI	8839	1542	NA	ti	CD8+ Tem	CD8+ T	T/ILC	is_ti
FALSE	1	16	975	3	0.00307692	0.1875	c2.cp.reactome.v2024.1.Hs.symbols	SYNTHESIS_OF_PIPS_AT_THE_EARLY_ENDOSOME_MEMBRANE	8839	1543	NA	ti	CD8+ Tem	CD8+ T	T/ILC	is_ti
FALSE	1	16	478	1	0.00209205	0.0625	c2.cp.reactome.v2024.1.Hs.symbols	SYNTHESIS_OF_PIPS_AT_THE_GOLGI_MEMBRANE	8839	1545	NA	ti	CD8+ Tem	CD8+ T	T/ILC	is_ti
FALSE	1	11	975	1	0.00102564	0.0909091	c2.cp.reactome.v2024.1.Hs.symbols	SYNTHESIS_OF_PIPS_AT_THE_LATE_ENDOSOME_MEMBRANE	8839	1546	NA	ti	CD8+ Tem	CD8+ T	T/ILC	is_ti
FALSE	1	51	171	3	0.0175439	0.0588235	c2.cp.reactome.v2024.1.Hs.symbols	SYNTHESIS_OF_PIPS_AT_THE_PLASMA_MEMBRANE	8839	1547	NA	ti	CD8+ Tem	CD8+ T	T/ILC	is_ti
FALSE	1	8	766	1	0.00130548	0.125	c2.cp.reactome.v2024.1.Hs.symbols	SYNTHESIS_OF_PYROPHOSPHATES_IN_THE_CYTOSOL	8839	1549	NA	ti	CD8+ Tem	CD8+ T	T/ILC	is_ti
FALSE	1	58	1030	13	0.0126214	0.224138	c2.cp.reactome.v2024.1.Hs.symbols	SYNTHESIS_OF_SUBSTRATES_IN_N_GLYCAN_BIOSYTHESIS	8839	1550	NA	ti	CD8+ Tem	CD8+ T	T/ILC	is_ti
FALSE	1	21	287	1	0.00348432	0.047619	c2.cp.reactome.v2024.1.Hs.symbols	SYNTHESIS_OF_VERY_LONG_CHAIN_FATTY_ACYL_COAS	8839	1552	NA	ti	CD8+ Tem	CD8+ T	T/ILC	is_ti
FALSE	1	8	546	1	0.0018315	0.125	c2.cp.reactome.v2024.1.Hs.symbols	SYNTHESIS_OF_PG	8839	1541	NA	ti	CD8+ Tem	CD8+ T	T/ILC	is_ti
FALSE	1	120	420	5	0.0119048	0.0416667	c2.cp.reactome.v2024.1.Hs.symbols	SYNTHESIS_OF_DNA	8839	1528	NA	ti	CD8+ Tem	CD8+ T	T/ILC	is_ti
FALSE	1	18	505	2	0.0039604	0.111111	c2.cp.reactome.v2024.1.Hs.symbols	SYNTHESIS_OF_BILE_ACIDS_AND_BILE_SALTS_VIA_7ALPHA_HYDROXYCHOLESTEROL	8839	1526	NA	ti	CD8+ Tem	CD8+ T	T/ILC	is_ti
FALSE	1	11	227	1	0.00440529	0.0909091	c2.cp.reactome.v2024.1.Hs.symbols	SYNTHESIS_OF_BILE_ACIDS_AND_BILE_SALTS_VIA_27_HYDROXYCHOLESTEROL	8839	1525	NA	ti	CD8+ Tem	CD8+ T	T/ILC	is_ti
FALSE	1	16	1180	4	0.00338983	0.25	c2.cp.reactome.v2024.1.Hs.symbols	SUMOYLATION_OF_DNA_METHYLATION_PROTEINS	8839	1500	NA	ti	CD8+ Tem	CD8+ T	T/ILC	is_ti
FALSE	1	45	1152	1	0.000868056	0.0222222	c2.cp.reactome.v2024.1.Hs.symbols	SUMOYLATION_OF_DNA_REPLICATION_PROTEINS	8839	1501	NA	ti	CD8+ Tem	CD8+ T	T/ILC	is_ti
FALSE	1	12	352	1	0.00284091	0.0833333	c2.cp.reactome.v2024.1.Hs.symbols	SUMOYLATION_OF_IMMUNE_RESPONSE_PROTEINS	8839	1502	NA	ti	CD8+ Tem	CD8+ T	T/ILC	is_ti
FALSE	1	27	517	3	0.00580271	0.111111	c2.cp.reactome.v2024.1.Hs.symbols	SUMOYLATION_OF_INTRACELLULAR_RECEPTORS	8839	1503	NA	ti	CD8+ Tem	CD8+ T	T/ILC	is_ti
FALSE	1	46	648	2	0.00308642	0.0434783	c2.cp.reactome.v2024.1.Hs.symbols	SUMOYLATION_OF_RNA_BINDING_PROTEINS	8839	1504	NA	ti	CD8+ Tem	CD8+ T	T/ILC	is_ti
FALSE	1	34	1152	1	0.000868056	0.0294118	c2.cp.reactome.v2024.1.Hs.symbols	SUMOYLATION_OF_SUMOYLATION_PROTEINS	8839	1505	NA	ti	CD8+ Tem	CD8+ T	T/ILC	is_ti
FALSE	1	43	1158	6	0.00518135	0.139535	c2.cp.reactome.v2024.1.Hs.symbols	SUMOYLATION_OF_TRANSCRIPTION_COFACTORS	8839	1506	NA	ti	CD8+ Tem	CD8+ T	T/ILC	is_ti
FALSE	1	16	45	1	0.0222222	0.0625	c2.cp.reactome.v2024.1.Hs.symbols	SUMOYLATION_OF_TRANSCRIPTION_FACTORS	8839	1507	NA	ti	CD8+ Tem	CD8+ T	T/ILC	is_ti
FALSE	1	38	1152	2	0.00173611	0.0526316	c2.cp.reactome.v2024.1.Hs.symbols	SUMOYLATION_OF_UBIQUITINYLATION_PROTEINS	8839	1508	NA	ti	CD8+ Tem	CD8+ T	T/ILC	is_ti
FALSE	1	6	1148	1	0.00087108	0.166667	c2.cp.reactome.v2024.1.Hs.symbols	SUMO_IS_PROTEOLYTICALLY_PROCESSED	8839	1510	NA	ti	CD8+ Tem	CD8+ T	T/ILC	is_ti
FALSE	1	7	1062	2	0.00188324	0.285714	c2.cp.reactome.v2024.1.Hs.symbols	SUPPRESSION_OF_APOPTOSIS	8839	1512	NA	ti	CD8+ Tem	CD8+ T	T/ILC	is_ti
FALSE	1	19	1131	1	0.000884173	0.0526316	c2.cp.reactome.v2024.1.Hs.symbols	SURFACTANT_METABOLISM	8839	1514	NA	ti	CD8+ Tem	CD8+ T	T/ILC	is_ti
FALSE	1	91	518	4	0.00772201	0.043956	c2.cp.reactome.v2024.1.Hs.symbols	SWITCHING_OF_ORIGINS_TO_A_POST_REPLICATIVE_STATE	8839	1515	NA	ti	CD8+ Tem	CD8+ T	T/ILC	is_ti
FALSE	1	18	142	2	0.0140845	0.111111	c2.cp.reactome.v2024.1.Hs.symbols	SYNAPTIC_ADHESION_LIKE_MOLECULES	8839	1516	NA	ti	CD8+ Tem	CD8+ T	T/ILC	is_ti
FALSE	1	5	396	1	0.00252525	0.2	c2.cp.reactome.v2024.1.Hs.symbols	SYNTHESIS_OF_12_EICOSATETRAENOIC_ACID_DERIVATIVES	8839	1518	NA	ti	CD8+ Tem	CD8+ T	T/ILC	is_ti
FALSE	1	6	646	1	0.00154799	0.166667	c2.cp.reactome.v2024.1.Hs.symbols	SYNTHESIS_OF_5_EICOSATETRAENOIC_ACIDS	8839	1521	NA	ti	CD8+ Tem	CD8+ T	T/ILC	is_ti
FALSE	1	30	424	1	0.00235849	0.0333333	c2.cp.reactome.v2024.1.Hs.symbols	SYNTHESIS_OF_ACTIVE_UBIQUITIN_ROLES_OF_E1_AND_E2_ENZYMES	8839	1522	NA	ti	CD8+ Tem	CD8+ T	T/ILC	is_ti
FALSE	1	26	505	2	0.0039604	0.0769231	c2.cp.reactome.v2024.1.Hs.symbols	SYNTHESIS_OF_BILE_ACIDS_AND_BILE_SALTS	8839	1523	NA	ti	CD8+ Tem	CD8+ T	T/ILC	is_ti
FALSE	1	10	505	1	0.0019802	0.1	c2.cp.reactome.v2024.1.Hs.symbols	SYNTHESIS_OF_BILE_ACIDS_AND_BILE_SALTS_VIA_24_HYDROXYCHOLESTEROL	8839	1524	NA	ti	CD8+ Tem	CD8+ T	T/ILC	is_ti
FALSE	1	56	648	2	0.00308642	0.0357143	c2.cp.reactome.v2024.1.Hs.symbols	SUMOYLATION_OF_CHROMATIN_ORGANIZATION_PROTEINS	8839	1498	NA	ti	CD8+ Tem	CD8+ T	T/ILC	is_ti
FALSE	1	15	111	1	0.00900901	0.0666667	c2.cp.reactome.v2024.1.Hs.symbols	REGULATION_OF_TLR_BY_ENDOGENOUS_LIGAND	8839	1216	NA	ti	CD8+ Tem	CD8+ T	T/ILC	is_ti
FALSE	1	11	886	3	0.003386	0.272727	c2.cp.reactome.v2024.1.Hs.symbols	REGULATION_OF_TBK1_IKK_MEDIATED_ACTIVATION_OF_IRF3_IRF7_UPON_TLR3_LIGATION	8839	1215	NA	ti	CD8+ Tem	CD8+ T	T/ILC	is_ti
FALSE	1	14	886	4	0.00451467	0.285714	c2.cp.reactome.v2024.1.Hs.symbols	REGULATION_OF_TBK1_IKK_IKBKE_MEDIATED_ACTIVATION_OF_IRF3_IRF7	8839	1214	NA	ti	CD8+ Tem	CD8+ T	T/ILC	is_ti
FALSE	1	95	609	11	0.0180624	0.115789	c2.cp.reactome.v2024.1.Hs.symbols	NEGATIVE_REGULATION_OF_THE_PI3K_AKT_NETWORK	8839	901	NA	ti	CD8+ Tem	CD8+ T	T/ILC	is_ti
FALSE	1	34	333	1	0.003003	0.0294118	c2.cp.reactome.v2024.1.Hs.symbols	NEGATIVE_REGULATORS_OF_DDX58_IFIH1_SIGNALING	8839	902	NA	ti	CD8+ Tem	CD8+ T	T/ILC	is_ti
FALSE	1	17	1189	3	0.00252313	0.176471	c2.cp.reactome.v2024.1.Hs.symbols	NEPHRIN_FAMILY_INTERACTIONS	8839	903	NA	ti	CD8+ Tem	CD8+ T	T/ILC	is_ti
FALSE	1	511	102	12	0.117647	0.0234834	c2.cp.reactome.v2024.1.Hs.symbols	NERVOUS_SYSTEM_DEVELOPMENT	8839	905	NA	ti	CD8+ Tem	CD8+ T	T/ILC	is_ti
FALSE	1	41	95	3	0.0315789	0.0731707	c2.cp.reactome.v2024.1.Hs.symbols	NETRIN_1_SIGNALING	8839	906	NA	ti	CD8+ Tem	CD8+ T	T/ILC	is_ti
FALSE	1	49	439	5	0.0113895	0.102041	c2.cp.reactome.v2024.1.Hs.symbols	NEUREXINS_AND_NEUROLIGINS	8839	908	NA	ti	CD8+ Tem	CD8+ T	T/ILC	is_ti
FALSE	1	303	368	15	0.0407609	0.049505	c2.cp.reactome.v2024.1.Hs.symbols	NEURONAL_SYSTEM	8839	910	NA	ti	CD8+ Tem	CD8+ T	T/ILC	is_ti
FALSE	1	9	279	1	0.00358423	0.111111	c2.cp.reactome.v2024.1.Hs.symbols	NEUROTOXICITY_OF_CLOSTRIDIUM_TOXINS	8839	911	NA	ti	CD8+ Tem	CD8+ T	T/ILC	is_ti
FALSE	1	54	1166	1	0.000857633	0.0185185	c2.cp.reactome.v2024.1.Hs.symbols	NEGATIVE_REGULATION_OF_NOTCH4_SIGNALING	8839	898	NA	ti	CD8+ Tem	CD8+ T	T/ILC	is_ti
FALSE	1	152	368	5	0.013587	0.0328947	c2.cp.reactome.v2024.1.Hs.symbols	NEUROTRANSMITTER_RECEPTORS_AND_POSTSYNAPTIC_SIGNAL_TRANSMISSION	8839	913	NA	ti	CD8+ Tem	CD8+ T	T/ILC	is_ti
FALSE	1	447	200	15	0.075	0.033557	c2.cp.reactome.v2024.1.Hs.symbols	NEUTROPHIL_DEGRANULATION	8839	915	NA	ti	CD8+ Tem	CD8+ T	T/ILC	is_ti
FALSE	1	8	366	1	0.00273224	0.125	c2.cp.reactome.v2024.1.Hs.symbols	NFE2L2_REGULATES_PENTOSE_PHOSPHATE_PATHWAY_GENES	8839	916	NA	ti	CD8+ Tem	CD8+ T	T/ILC	is_ti
FALSE	1	10	921	2	0.00217155	0.2	c2.cp.reactome.v2024.1.Hs.symbols	NFE2L2_REGULATING_TUMORIGENIC_GENES	8839	921	NA	ti	CD8+ Tem	CD8+ T	T/ILC	is_ti
FALSE	1	12	846	1	0.00118203	0.0833333	c2.cp.reactome.v2024.1.Hs.symbols	NF_KB_ACTIVATION_THROUGH_FADD_RIP_1_PATHWAY_MEDIATED_BY_CASPASE_8_AND_10	8839	922	NA	ti	CD8+ Tem	CD8+ T	T/ILC	is_ti
FALSE	1	17	734	3	0.00408719	0.176471	c2.cp.reactome.v2024.1.Hs.symbols	NICOTINAMIDE_SALVAGING	8839	926	NA	ti	CD8+ Tem	CD8+ T	T/ILC	is_ti
FALSE	1	28	32	1	0.03125	0.0357143	c2.cp.reactome.v2024.1.Hs.symbols	NICOTINATE_METABOLISM	8839	927	NA	ti	CD8+ Tem	CD8+ T	T/ILC	is_ti
FALSE	1	18	746	2	0.00268097	0.111111	c2.cp.reactome.v2024.1.Hs.symbols	NITRIC_OXIDE_STIMULATES_GUANYLATE_CYCLASE	8839	928	NA	ti	CD8+ Tem	CD8+ T	T/ILC	is_ti
FALSE	1	36	51	1	0.0196078	0.0277778	c2.cp.reactome.v2024.1.Hs.symbols	NOD1_2_SIGNALING_PATHWAY	8839	929	NA	ti	CD8+ Tem	CD8+ T	T/ILC	is_ti
FALSE	1	41	279	2	0.00716846	0.0487805	c2.cp.reactome.v2024.1.Hs.symbols	NEUROTRANSMITTER_RELEASE_CYCLE	8839	914	NA	ti	CD8+ Tem	CD8+ T	T/ILC	is_ti
FALSE	1	16	724	2	0.00276243	0.125	c2.cp.reactome.v2024.1.Hs.symbols	NEGATIVE_REGULATION_OF_NMDA_RECEPTOR_MEDIATED_NEURONAL_TRANSMISSION	8839	897	NA	ti	CD8+ Tem	CD8+ T	T/ILC	is_ti
FALSE	1	20	1181	2	0.00169348	0.1	c2.cp.reactome.v2024.1.Hs.symbols	NEGATIVE_REGULATION_OF_MET_ACTIVITY	8839	896	NA	ti	CD8+ Tem	CD8+ T	T/ILC	is_ti
FALSE	1	42	40	2	0.05	0.047619	c2.cp.reactome.v2024.1.Hs.symbols	NEGATIVE_REGULATION_OF_MAPK_PATHWAY	8839	895	NA	ti	CD8+ Tem	CD8+ T	T/ILC	is_ti
FALSE	1	23	169	2	0.0118343	0.0869565	c2.cp.reactome.v2024.1.Hs.symbols	MYOGENESIS	8839	873	NA	ti	CD8+ Tem	CD8+ T	T/ILC	is_ti
FALSE	1	28	950	1	0.00105263	0.0357143	c2.cp.reactome.v2024.1.Hs.symbols	M_DECAY_DEGRADATION_OF_MATERNAL_MRNAS_BY_MATERNALLY_STORED_FACTORS	8839	874	NA	ti	CD8+ Tem	CD8+ T	T/ILC	is_ti
FALSE	1	347	82	1	0.0121951	0.00288184	c2.cp.reactome.v2024.1.Hs.symbols	M_PHASE	8839	875	NA	ti	CD8+ Tem	CD8+ T	T/ILC	is_ti
FALSE	1	5	1012	1	0.000988142	0.2	c2.cp.reactome.v2024.1.Hs.symbols	NADE_MODULATES_DEATH_SIGNALLING	8839	876	NA	ti	CD8+ Tem	CD8+ T	T/ILC	is_ti
FALSE	1	8	462	1	0.0021645	0.125	c2.cp.reactome.v2024.1.Hs.symbols	NA_CL_DEPENDENT_NEUROTRANSMITTER_TRANSPORTERS	8839	877	NA	ti	CD8+ Tem	CD8+ T	T/ILC	is_ti
FALSE	1	27	529	4	0.00756144	0.148148	c2.cp.reactome.v2024.1.Hs.symbols	NCAM1_INTERACTIONS	8839	878	NA	ti	CD8+ Tem	CD8+ T	T/ILC	is_ti
FALSE	1	47	529	5	0.0094518	0.106383	c2.cp.reactome.v2024.1.Hs.symbols	NCAM_SIGNALING_FOR_NEURITE_OUT_GROWTH	8839	879	NA	ti	CD8+ Tem	CD8+ T	T/ILC	is_ti
FALSE	1	229	10	1	0.1	0.00436681	c2.cp.reactome.v2024.1.Hs.symbols	NEDDYLATION	8839	881	NA	ti	CD8+ Tem	CD8+ T	T/ILC	is_ti
FALSE	1	8	1091	1	0.00091659	0.125	c2.cp.reactome.v2024.1.Hs.symbols	NEF_AND_SIGNAL_TRANSDUCTION	8839	882	NA	ti	CD8+ Tem	CD8+ T	T/ILC	is_ti
FALSE	1	9	231	1	0.004329	0.111111	c2.cp.reactome.v2024.1.Hs.symbols	NEF_MEDIATED_CD4_DOWN_REGULATION	8839	883	NA	ti	CD8+ Tem	CD8+ T	T/ILC	is_ti
FALSE	1	9	1078	2	0.00185529	0.222222	c2.cp.reactome.v2024.1.Hs.symbols	NEF_MEDIATED_DOWNREGULATION_OF_MHC_CLASS_I_COMPLEX_CELL_SURFACE_EXPRESSION	8839	885	NA	ti	CD8+ Tem	CD8+ T	T/ILC	is_ti
FALSE	1	20	563	3	0.0053286	0.15	c2.cp.reactome.v2024.1.Hs.symbols	NEF_MEDIATES_DOWN_MODULATION_OF_CELL_SURFACE_RECEPTORS_BY_RECRUITING_THEM_TO_CLATHRIN_ADAPTERS	8839	886	NA	ti	CD8+ Tem	CD8+ T	T/ILC	is_ti
FALSE	1	45	605	1	0.00165289	0.0222222	c2.cp.reactome.v2024.1.Hs.symbols	NEGATIVE_EPIGENETIC_REGULATION_OF_RRNA_EXPRESSION	8839	887	NA	ti	CD8+ Tem	CD8+ T	T/ILC	is_ti
FALSE	1	6	480	1	0.00208333	0.166667	c2.cp.reactome.v2024.1.Hs.symbols	NEGATIVE_REGULATION_OF_ACTIVITY_OF_TFAP2_AP_2_FAMILY_TRANSCRIPTION_FACTORS	8839	889	NA	ti	CD8+ Tem	CD8+ T	T/ILC	is_ti
FALSE	1	23	16	1	0.0625	0.0434783	c2.cp.reactome.v2024.1.Hs.symbols	NEGATIVE_REGULATION_OF_FGFR1_SIGNALING	8839	890	NA	ti	CD8+ Tem	CD8+ T	T/ILC	is_ti
FALSE	1	22	16	1	0.0625	0.0454545	c2.cp.reactome.v2024.1.Hs.symbols	NEGATIVE_REGULATION_OF_FGFR2_SIGNALING	8839	891	NA	ti	CD8+ Tem	CD8+ T	T/ILC	is_ti
FALSE	1	19	16	1	0.0625	0.0526316	c2.cp.reactome.v2024.1.Hs.symbols	NEGATIVE_REGULATION_OF_FGFR3_SIGNALING	8839	892	NA	ti	CD8+ Tem	CD8+ T	T/ILC	is_ti
FALSE	1	20	16	1	0.0625	0.05	c2.cp.reactome.v2024.1.Hs.symbols	NEGATIVE_REGULATION_OF_FGFR4_SIGNALING	8839	893	NA	ti	CD8+ Tem	CD8+ T	T/ILC	is_ti
FALSE	1	15	1142	2	0.00175131	0.133333	c2.cp.reactome.v2024.1.Hs.symbols	NEGATIVE_REGULATION_OF_FLT3	8839	894	NA	ti	CD8+ Tem	CD8+ T	T/ILC	is_ti
FALSE	1	33	901	4	0.00443951	0.121212	c2.cp.reactome.v2024.1.Hs.symbols	NONHOMOLOGOUS_END_JOINING_NHEJ	8839	931	NA	ti	CD8+ Tem	CD8+ T	T/ILC	is_ti
FALSE	1	8	634	1	0.00157729	0.125	c2.cp.reactome.v2024.1.Hs.symbols	MYOCLONIC_EPILEPSY_OF_LAFORA	8839	872	NA	ti	CD8+ Tem	CD8+ T	T/ILC	is_ti
FALSE	1	114	856	3	0.00350467	0.0263158	c2.cp.reactome.v2024.1.Hs.symbols	NONSENSE_MEDIATED_DECAY_NMD	8839	932	NA	ti	CD8+ Tem	CD8+ T	T/ILC	is_ti
FALSE	1	17	279	2	0.00716846	0.117647	c2.cp.reactome.v2024.1.Hs.symbols	NOREPINEPHRINE_NEUROTRANSMITTER_RELEASE_CYCLE	8839	934	NA	ti	CD8+ Tem	CD8+ T	T/ILC	is_ti
FALSE	1	44	517	4	0.00773694	0.0909091	c2.cp.reactome.v2024.1.Hs.symbols	NUCLEAR_RECEPTOR_TRANSCRIPTION_PATHWAY	8839	964	NA	ti	CD8+ Tem	CD8+ T	T/ILC	is_ti
FALSE	1	28	1116	3	0.00268817	0.107143	c2.cp.reactome.v2024.1.Hs.symbols	NUCLEAR_SIGNALING_BY_ERBB4	8839	965	NA	ti	CD8+ Tem	CD8+ T	T/ILC	is_ti
FALSE	1	56	51	2	0.0392157	0.0357143	c2.cp.reactome.v2024.1.Hs.symbols	NUCLEOTIDE_BINDING_DOMAIN_LEUCINE_RICH_REPEAT_CONTAINING_RECEPTOR_NLR_SIGNALING_PATHWAYS	8839	966	NA	ti	CD8+ Tem	CD8+ T	T/ILC	is_ti
FALSE	1	30	378	5	0.0132275	0.166667	c2.cp.reactome.v2024.1.Hs.symbols	NUCLEOTIDE_CATABOLISM	8839	968	NA	ti	CD8+ Tem	CD8+ T	T/ILC	is_ti
FALSE	1	107	321	1	0.00311526	0.00934579	c2.cp.reactome.v2024.1.Hs.symbols	NUCLEOTIDE_EXCISION_REPAIR	8839	969	NA	ti	CD8+ Tem	CD8+ T	T/ILC	is_ti
FALSE	1	12	106	1	0.00943396	0.0833333	c2.cp.reactome.v2024.1.Hs.symbols	NUCLEOTIDE_LIKE_PURINERGIC_RECEPTORS	8839	970	NA	ti	CD8+ Tem	CD8+ T	T/ILC	is_ti
FALSE	1	23	644	4	0.00621118	0.173913	c2.cp.reactome.v2024.1.Hs.symbols	NUCLEOTIDE_SALVAGE	8839	971	NA	ti	CD8+ Tem	CD8+ T	T/ILC	is_ti
FALSE	1	20	276	1	0.00362319	0.05	c2.cp.reactome.v2024.1.Hs.symbols	N_GLYCAN_ANTENNAE_ELONGATION_IN_THE_MEDIAL_TRANS_GOLGI	8839	973	NA	ti	CD8+ Tem	CD8+ T	T/ILC	is_ti
FALSE	1	35	1152	2	0.00173611	0.0571429	c2.cp.reactome.v2024.1.Hs.symbols	NUCLEAR_PORE_COMPLEX_NPC_DISASSEMBLY	8839	963	NA	ti	CD8+ Tem	CD8+ T	T/ILC	is_ti
FALSE	1	5	394	2	0.00507614	0.4	c2.cp.reactome.v2024.1.Hs.symbols	N_GLYCAN_TRIMMING_AND_ELONGATION_IN_THE_CIS_GOLGI	8839	974	NA	ti	CD8+ Tem	CD8+ T	T/ILC	is_ti
FALSE	1	8	784	3	0.00382653	0.375	c2.cp.reactome.v2024.1.Hs.symbols	OAS_ANTIVIRAL_RESPONSE	8839	976	NA	ti	CD8+ Tem	CD8+ T	T/ILC	is_ti
FALSE	1	37	316	1	0.00316456	0.027027	c2.cp.reactome.v2024.1.Hs.symbols	OLFACTORY_SIGNALING_PATHWAY	8839	977	NA	ti	CD8+ Tem	CD8+ T	T/ILC	is_ti
FALSE	1	33	1179	6	0.00508906	0.181818	c2.cp.reactome.v2024.1.Hs.symbols	ONCOGENE_INDUCED_SENESCENCE	8839	978	NA	ti	CD8+ Tem	CD8+ T	T/ILC	is_ti
FALSE	1	73	166	4	0.0240964	0.0547945	c2.cp.reactome.v2024.1.Hs.symbols	ONCOGENIC_MAPK_SIGNALING	8839	979	NA	ti	CD8+ Tem	CD8+ T	T/ILC	is_ti
FALSE	1	79	479	4	0.00835073	0.0506329	c2.cp.reactome.v2024.1.Hs.symbols	OPIOID_SIGNALLING	8839	980	NA	ti	CD8+ Tem	CD8+ T	T/ILC	is_ti
FALSE	1	70	518	4	0.00772201	0.0571429	c2.cp.reactome.v2024.1.Hs.symbols	ORC1_REMOVAL_FROM_CHROMATIN	8839	982	NA	ti	CD8+ Tem	CD8+ T	T/ILC	is_ti
FALSE	1	268	1193	38	0.0318525	0.141791	c2.cp.reactome.v2024.1.Hs.symbols	ORGANELLE_BIOGENESIS_AND_MAINTENANCE	8839	984	NA	ti	CD8+ Tem	CD8+ T	T/ILC	is_ti
FALSE	1	6	715	1	0.0013986	0.166667	c2.cp.reactome.v2024.1.Hs.symbols	ORGANIC_ANION_TRANSPORTERS	8839	986	NA	ti	CD8+ Tem	CD8+ T	T/ILC	is_ti
FALSE	1	34	1089	2	0.00183655	0.0588235	c2.cp.reactome.v2024.1.Hs.symbols	N_GLYCAN_TRIMMING_IN_THE_ER_AND_CALNEXIN_CALRETICULIN_CYCLE	8839	975	NA	ti	CD8+ Tem	CD8+ T	T/ILC	is_ti
FALSE	1	33	1152	1	0.000868056	0.030303	c2.cp.reactome.v2024.1.Hs.symbols	NUCLEAR_IMPORT_OF_REV_PROTEIN	8839	962	NA	ti	CD8+ Tem	CD8+ T	T/ILC	is_ti
FALSE	1	34	1180	10	0.00847458	0.294118	c2.cp.reactome.v2024.1.Hs.symbols	NUCLEAR_EVENTS_STIMULATED_BY_ALK_SIGNALING_IN_CANCER	8839	961	NA	ti	CD8+ Tem	CD8+ T	T/ILC	is_ti
FALSE	1	92	122	1	0.00819672	0.0108696	c2.cp.reactome.v2024.1.Hs.symbols	NUCLEAR_EVENTS_MEDIATED_BY_NFE2L2	8839	960	NA	ti	CD8+ Tem	CD8+ T	T/ILC	is_ti
FALSE	1	5	1085	1	0.000921659	0.2	c2.cp.reactome.v2024.1.Hs.symbols	NOSTRIN_MEDIATED_ENOS_TRAFFICKING	8839	935	NA	ti	CD8+ Tem	CD8+ T	T/ILC	is_ti
FALSE	1	46	1098	9	0.00819672	0.195652	c2.cp.reactome.v2024.1.Hs.symbols	NOTCH1_INTRACELLULAR_DOMAIN_REGULATES_TRANSCRIPTION	8839	936	NA	ti	CD8+ Tem	CD8+ T	T/ILC	is_ti
FALSE	1	11	1186	3	0.00252951	0.272727	c2.cp.reactome.v2024.1.Hs.symbols	NOTCH2_INTRACELLULAR_DOMAIN_REGULATES_TRANSCRIPTION	8839	938	NA	ti	CD8+ Tem	CD8+ T	T/ILC	is_ti
FALSE	1	22	883	4	0.00453001	0.181818	c2.cp.reactome.v2024.1.Hs.symbols	NOTCH3_INTRACELLULAR_DOMAIN_REGULATES_TRANSCRIPTION	8839	940	NA	ti	CD8+ Tem	CD8+ T	T/ILC	is_ti
FALSE	1	19	448	3	0.00669643	0.157895	c2.cp.reactome.v2024.1.Hs.symbols	NOTCH4_INTRACELLULAR_DOMAIN_REGULATES_TRANSCRIPTION	8839	942	NA	ti	CD8+ Tem	CD8+ T	T/ILC	is_ti
FALSE	1	28	1098	7	0.00637523	0.25	c2.cp.reactome.v2024.1.Hs.symbols	NOTCH_HLH_TRANSCRIPTION_PATHWAY	8839	943	NA	ti	CD8+ Tem	CD8+ T	T/ILC	is_ti
FALSE	1	18	201	3	0.0149254	0.166667	c2.cp.reactome.v2024.1.Hs.symbols	NPAS4_REGULATES_EXPRESSION_OF_TARGET_GENES	8839	944	NA	ti	CD8+ Tem	CD8+ T	T/ILC	is_ti
FALSE	1	40	1179	12	0.0101781	0.3	c2.cp.reactome.v2024.1.Hs.symbols	NR1H2_AND_NR1H3_MEDIATED_SIGNALING	8839	945	NA	ti	CD8+ Tem	CD8+ T	T/ILC	is_ti
FALSE	1	4	486	2	0.00411523	0.5	c2.cp.reactome.v2024.1.Hs.symbols	NR1H2_NR1H3_REGULATE_GENE_EXPRESSION_LINKED_TO_GLUCONEOGENESIS	8839	946	NA	ti	CD8+ Tem	CD8+ T	T/ILC	is_ti
FALSE	1	8	922	3	0.0032538	0.375	c2.cp.reactome.v2024.1.Hs.symbols	NR1H2_NR1H3_REGULATE_GENE_EXPRESSION_LINKED_TO_LIPOGENESIS	8839	947	NA	ti	CD8+ Tem	CD8+ T	T/ILC	is_ti
FALSE	1	4	486	2	0.00411523	0.5	c2.cp.reactome.v2024.1.Hs.symbols	NR1H2_NR1H3_REGULATE_GENE_EXPRESSION_LINKED_TO_TRIGLYCERIDE_LIPOLYSIS_IN_ADIPOSE	8839	948	NA	ti	CD8+ Tem	CD8+ T	T/ILC	is_ti
FALSE	1	8	1139	5	0.00438982	0.625	c2.cp.reactome.v2024.1.Hs.symbols	NR1H2_NR1H3_REGULATE_GENE_EXPRESSION_TO_CONTROL_BILE_ACID_HOMEOSTASIS	8839	949	NA	ti	CD8+ Tem	CD8+ T	T/ILC	is_ti
FALSE	1	5	486	2	0.00411523	0.4	c2.cp.reactome.v2024.1.Hs.symbols	NR1H2_NR1H3_REGULATE_GENE_EXPRESSION_TO_LIMIT_CHOLESTEROL_UPTAKE	8839	950	NA	ti	CD8+ Tem	CD8+ T	T/ILC	is_ti
FALSE	1	34	1179	11	0.00932994	0.323529	c2.cp.reactome.v2024.1.Hs.symbols	NR1H3_NR1H2_REGULATE_GENE_EXPRESSION_LINKED_TO_CHOLESTEROL_TRANSPORT_AND_EFFLUX	8839	951	NA	ti	CD8+ Tem	CD8+ T	T/ILC	is_ti
FALSE	1	55	1073	13	0.0121156	0.236364	c2.cp.reactome.v2024.1.Hs.symbols	NRAGE_SIGNALS_DEATH_THROUGH_JNK	8839	952	NA	ti	CD8+ Tem	CD8+ T	T/ILC	is_ti
FALSE	1	39	1152	1	0.000868056	0.025641	c2.cp.reactome.v2024.1.Hs.symbols	NS1_MEDIATED_EFFECTS_ON_HOST_PATHWAYS	8839	955	NA	ti	CD8+ Tem	CD8+ T	T/ILC	is_ti
FALSE	1	5	1091	1	0.00091659	0.2	c2.cp.reactome.v2024.1.Hs.symbols	NTRK2_ACTIVATES_RAC1	8839	956	NA	ti	CD8+ Tem	CD8+ T	T/ILC	is_ti
FALSE	1	52	514	2	0.00389105	0.0384615	c2.cp.reactome.v2024.1.Hs.symbols	NUCLEAR_ENVELOPE_BREAKDOWN	8839	957	NA	ti	CD8+ Tem	CD8+ T	T/ILC	is_ti
FALSE	1	71	401	2	0.00498753	0.028169	c2.cp.reactome.v2024.1.Hs.symbols	NUCLEAR_ENVELOPE_NE_REASSEMBLY	8839	958	NA	ti	CD8+ Tem	CD8+ T	T/ILC	is_ti
FALSE	1	46	608	1	0.00164474	0.0217391	c2.cp.reactome.v2024.1.Hs.symbols	NON_INTEGRIN_MEMBRANE_ECM_INTERACTIONS	8839	933	NA	ti	CD8+ Tem	CD8+ T	T/ILC	is_ti
FALSE	1	9	263	1	0.00380228	0.111111	c2.cp.reactome.v2024.1.Hs.symbols	ORGANIC_CATION_ANION_ZWITTERION_TRANSPORT	8839	987	NA	ti	CD8+ Tem	CD8+ T	T/ILC	is_ti
FALSE	1	108	77	5	0.0649351	0.0462963	c2.cp.reactome.v2024.1.Hs.symbols	MYD88_INDEPENDENT_TLR4_CASCADE	8839	871	NA	ti	CD8+ Tem	CD8+ T	T/ILC	is_ti
FALSE	1	2	341	1	0.00293255	0.5	c2.cp.reactome.v2024.1.Hs.symbols	MUSCARINIC_ACETYLCHOLINE_RECEPTORS	8839	869	NA	ti	CD8+ Tem	CD8+ T	T/ILC	is_ti
FALSE	1	14	382	3	0.0078534	0.214286	c2.cp.reactome.v2024.1.Hs.symbols	MECP2_REGULATES_NEURONAL_RECEPTORS_AND_CHANNELS	8839	784	NA	ti	CD8+ Tem	CD8+ T	T/ILC	is_ti
FALSE	1	5	137	1	0.00729927	0.2	c2.cp.reactome.v2024.1.Hs.symbols	MECP2_REGULATES_TRANSCRIPTION_FACTORS	8839	785	NA	ti	CD8+ Tem	CD8+ T	T/ILC	is_ti
FALSE	1	6	1186	1	0.00084317	0.166667	c2.cp.reactome.v2024.1.Hs.symbols	MECP2_REGULATES_TRANSCRIPTION_OF_NEURONAL_LIGANDS	8839	786	NA	ti	CD8+ Tem	CD8+ T	T/ILC	is_ti
FALSE	1	52	432	4	0.00925926	0.0769231	c2.cp.reactome.v2024.1.Hs.symbols	MEIOSIS	8839	787	NA	ti	CD8+ Tem	CD8+ T	T/ILC	is_ti
FALSE	1	23	848	6	0.00707547	0.26087	c2.cp.reactome.v2024.1.Hs.symbols	MEIOTIC_RECOMBINATION	8839	788	NA	ti	CD8+ Tem	CD8+ T	T/ILC	is_ti
FALSE	1	30	432	2	0.00462963	0.0666667	c2.cp.reactome.v2024.1.Hs.symbols	MEIOTIC_SYNAPSIS	8839	789	NA	ti	CD8+ Tem	CD8+ T	T/ILC	is_ti
FALSE	1	578	1193	87	0.0729254	0.150519	c2.cp.reactome.v2024.1.Hs.symbols	MEMBRANE_TRAFFICKING	8839	791	NA	ti	CD8+ Tem	CD8+ T	T/ILC	is_ti
FALSE	1	22	511	3	0.00587084	0.136364	c2.cp.reactome.v2024.1.Hs.symbols	METABOLIC_DISORDERS_OF_BIOLOGICAL_OXIDATION_ENZYMES	8839	792	NA	ti	CD8+ Tem	CD8+ T	T/ILC	is_ti
FALSE	1	20	893	2	0.00223964	0.1	c2.cp.reactome.v2024.1.Hs.symbols	MATURATION_OF_TCA_ENZYMES_AND_REGULATION_OF_TCA_CYCLE	8839	783	NA	ti	CD8+ Tem	CD8+ T	T/ILC	is_ti
FALSE	1	10	740	2	0.0027027	0.2	c2.cp.reactome.v2024.1.Hs.symbols	METABOLISM_OF_AMINE_DERIVED_HORMONES	8839	793	NA	ti	CD8+ Tem	CD8+ T	T/ILC	is_ti
FALSE	1	13	329	1	0.00303951	0.0769231	c2.cp.reactome.v2024.1.Hs.symbols	METABOLISM_OF_ANGIOTENSINOGEN_TO_ANGIOTENSINS	8839	795	NA	ti	CD8+ Tem	CD8+ T	T/ILC	is_ti
FALSE	1	240	121	4	0.0330579	0.0166667	c2.cp.reactome.v2024.1.Hs.symbols	METABOLISM_OF_CARBOHYDRATES	8839	796	NA	ti	CD8+ Tem	CD8+ T	T/ILC	is_ti
FALSE	1	24	530	1	0.00188679	0.0416667	c2.cp.reactome.v2024.1.Hs.symbols	METABOLISM_OF_COFACTORS	8839	797	NA	ti	CD8+ Tem	CD8+ T	T/ILC	is_ti
FALSE	1	35	330	2	0.00606061	0.0571429	c2.cp.reactome.v2024.1.Hs.symbols	METABOLISM_OF_FAT_SOLUBLE_VITAMINS	8839	798	NA	ti	CD8+ Tem	CD8+ T	T/ILC	is_ti
FALSE	1	16	960	3	0.003125	0.1875	c2.cp.reactome.v2024.1.Hs.symbols	METABOLISM_OF_FOLATE_AND_PTERINES	8839	799	NA	ti	CD8+ Tem	CD8+ T	T/ILC	is_ti
FALSE	1	6	474	1	0.0021097	0.166667	c2.cp.reactome.v2024.1.Hs.symbols	METABOLISM_OF_INGESTED_SEMET_SEC_MESEC_INTO_H2SE	8839	800	NA	ti	CD8+ Tem	CD8+ T	T/ILC	is_ti
FALSE	1	635	1058	90	0.0850662	0.141732	c2.cp.reactome.v2024.1.Hs.symbols	METABOLISM_OF_LIPIDS	8839	801	NA	ti	CD8+ Tem	CD8+ T	T/ILC	is_ti
FALSE	1	13	1085	1	0.000921659	0.0769231	c2.cp.reactome.v2024.1.Hs.symbols	METABOLISM_OF_NITRIC_OXIDE_NOS3_ACTIVATION_AND_REGULATION	8839	802	NA	ti	CD8+ Tem	CD8+ T	T/ILC	is_ti
FALSE	1	314	262	7	0.0267176	0.022293	c2.cp.reactome.v2024.1.Hs.symbols	METABOLISM_OF_AMINO_ACIDS_AND_DERIVATIVES	8839	794	NA	ti	CD8+ Tem	CD8+ T	T/ILC	is_ti
FALSE	1	37	129	1	0.00775194	0.027027	c2.cp.reactome.v2024.1.Hs.symbols	MATURATION_OF_SPIKE_PROTEIN	8839	782	NA	ti	CD8+ Tem	CD8+ T	T/ILC	is_ti
FALSE	1	15	1194	3	0.00251256	0.2	c2.cp.reactome.v2024.1.Hs.symbols	MATURATION_OF_SARS_COV_2_NUCLEOPROTEIN	8839	780	NA	ti	CD8+ Tem	CD8+ T	T/ILC	is_ti
FALSE	1	11	734	2	0.0027248	0.181818	c2.cp.reactome.v2024.1.Hs.symbols	MATURATION_OF_SARS_COV_1_NUCLEOPROTEIN	8839	779	NA	ti	CD8+ Tem	CD8+ T	T/ILC	is_ti
FALSE	1	4	247	1	0.00404858	0.25	c2.cp.reactome.v2024.1.Hs.symbols	LIPID_PARTICLE_ORGANIZATION	8839	756	NA	ti	CD8+ Tem	CD8+ T	T/ILC	is_ti
FALSE	1	7	832	1	0.00120192	0.142857	c2.cp.reactome.v2024.1.Hs.symbols	LIPOPHAGY	8839	757	NA	ti	CD8+ Tem	CD8+ T	T/ILC	is_ti
FALSE	1	19	1181	2	0.00169348	0.105263	c2.cp.reactome.v2024.1.Hs.symbols	LISTERIA_MONOCYTOGENES_ENTRY_INTO_HOST_CELLS	8839	758	NA	ti	CD8+ Tem	CD8+ T	T/ILC	is_ti
FALSE	1	13	1098	3	0.00273224	0.230769	c2.cp.reactome.v2024.1.Hs.symbols	LOSS_OF_FUNCTION_OF_MECP2_IN_RETT_SYNDROME	8839	760	NA	ti	CD8+ Tem	CD8+ T	T/ILC	is_ti
FALSE	1	7	761	1	0.00131406	0.142857	c2.cp.reactome.v2024.1.Hs.symbols	LOSS_OF_FUNCTION_OF_SMAD2_3_IN_CANCER	8839	761	NA	ti	CD8+ Tem	CD8+ T	T/ILC	is_ti
FALSE	1	7	1098	3	0.00273224	0.428571	c2.cp.reactome.v2024.1.Hs.symbols	LOSS_OF_MECP2_BINDING_ABILITY_TO_THE_NCOR_SMRT_COMPLEX	8839	762	NA	ti	CD8+ Tem	CD8+ T	T/ILC	is_ti
FALSE	1	7	343	2	0.0058309	0.285714	c2.cp.reactome.v2024.1.Hs.symbols	LTC4_CYSLTR_MEDIATED_IL4_PRODUCTION	8839	764	NA	ti	CD8+ Tem	CD8+ T	T/ILC	is_ti
FALSE	1	11	892	3	0.00336323	0.272727	c2.cp.reactome.v2024.1.Hs.symbols	LYSINE_CATABOLISM	8839	765	NA	ti	CD8+ Tem	CD8+ T	T/ILC	is_ti
FALSE	1	33	1126	6	0.0053286	0.181818	c2.cp.reactome.v2024.1.Hs.symbols	LYSOSOME_VESICLE_BIOGENESIS	8839	766	NA	ti	CD8+ Tem	CD8+ T	T/ILC	is_ti
FALSE	1	12	298	1	0.0033557	0.0833333	c2.cp.reactome.v2024.1.Hs.symbols	LYSOSPHINGOLIPID_AND_LPA_RECEPTORS	8839	767	NA	ti	CD8+ Tem	CD8+ T	T/ILC	is_ti
FALSE	1	8	715	1	0.0013986	0.125	c2.cp.reactome.v2024.1.Hs.symbols	MALATE_ASPARTATE_SHUTTLE	8839	768	NA	ti	CD8+ Tem	CD8+ T	T/ILC	is_ti
FALSE	1	35	166	1	0.0060241	0.0285714	c2.cp.reactome.v2024.1.Hs.symbols	MAP2K_AND_MAPK_ACTIVATION	8839	769	NA	ti	CD8+ Tem	CD8+ T	T/ILC	is_ti
FALSE	1	16	502	1	0.00199203	0.0625	c2.cp.reactome.v2024.1.Hs.symbols	MAP3K8_TPL2_DEPENDENT_MAPK1_3_ACTIVATION	8839	770	NA	ti	CD8+ Tem	CD8+ T	T/ILC	is_ti
FALSE	1	9	601	1	0.00166389	0.111111	c2.cp.reactome.v2024.1.Hs.symbols	MAPK1_ERK2_ACTIVATION	8839	771	NA	ti	CD8+ Tem	CD8+ T	T/ILC	is_ti
FALSE	1	10	601	1	0.00166389	0.1	c2.cp.reactome.v2024.1.Hs.symbols	MAPK3_ERK1_ACTIVATION	8839	772	NA	ti	CD8+ Tem	CD8+ T	T/ILC	is_ti
FALSE	1	83	77	1	0.012987	0.0120482	c2.cp.reactome.v2024.1.Hs.symbols	MAPK6_MAPK4_SIGNALING	8839	773	NA	ti	CD8+ Tem	CD8+ T	T/ILC	is_ti
FALSE	1	276	110	5	0.0454545	0.0181159	c2.cp.reactome.v2024.1.Hs.symbols	MAPK_FAMILY_SIGNALING_CASCADES	8839	774	NA	ti	CD8+ Tem	CD8+ T	T/ILC	is_ti
FALSE	1	49	81	1	0.0123457	0.0204082	c2.cp.reactome.v2024.1.Hs.symbols	MATERNAL_TO_ZYGOTIC_TRANSITION_MZT	8839	777	NA	ti	CD8+ Tem	CD8+ T	T/ILC	is_ti
FALSE	1	9	1141	3	0.00262927	0.333333	c2.cp.reactome.v2024.1.Hs.symbols	MATURATION_OF_PROTEIN_3A	8839	778	NA	ti	CD8+ Tem	CD8+ T	T/ILC	is_ti
FALSE	1	89	430	6	0.0139535	0.0674157	c2.cp.reactome.v2024.1.Hs.symbols	METABOLISM_OF_NUCLEOTIDES	8839	803	NA	ti	CD8+ Tem	CD8+ T	T/ILC	is_ti
FALSE	1	148	3	1	0.333333	0.00675676	c2.cp.reactome.v2024.1.Hs.symbols	MUSCLE_CONTRACTION	8839	870	NA	ti	CD8+ Tem	CD8+ T	T/ILC	is_ti
FALSE	1	58	319	1	0.0031348	0.0172414	c2.cp.reactome.v2024.1.Hs.symbols	METABOLISM_OF_POLYAMINES	8839	804	NA	ti	CD8+ Tem	CD8+ T	T/ILC	is_ti
FALSE	1	122	245	5	0.0204082	0.0409836	c2.cp.reactome.v2024.1.Hs.symbols	METABOLISM_OF_STEROIDS	8839	807	NA	ti	CD8+ Tem	CD8+ T	T/ILC	is_ti
FALSE	1	18	708	3	0.00423729	0.166667	c2.cp.reactome.v2024.1.Hs.symbols	MITOCHONDRIAL_TRNA_AMINOACYLATION	8839	845	NA	ti	CD8+ Tem	CD8+ T	T/ILC	is_ti
FALSE	1	149	420	4	0.00952381	0.0268456	c2.cp.reactome.v2024.1.Hs.symbols	MITOTIC_G1_PHASE_AND_G1_S_TRANSITION	8839	848	NA	ti	CD8+ Tem	CD8+ T	T/ILC	is_ti
FALSE	1	192	562	10	0.0177936	0.0520833	c2.cp.reactome.v2024.1.Hs.symbols	MITOTIC_G2_G2_M_PHASES	8839	849	NA	ti	CD8+ Tem	CD8+ T	T/ILC	is_ti
FALSE	1	229	82	1	0.0121951	0.00436681	c2.cp.reactome.v2024.1.Hs.symbols	MITOTIC_METAPHASE_AND_ANAPHASE	8839	850	NA	ti	CD8+ Tem	CD8+ T	T/ILC	is_ti
FALSE	1	196	82	1	0.0121951	0.00510204	c2.cp.reactome.v2024.1.Hs.symbols	MITOTIC_PROMETAPHASE	8839	851	NA	ti	CD8+ Tem	CD8+ T	T/ILC	is_ti
FALSE	1	81	401	2	0.00498753	0.0246914	c2.cp.reactome.v2024.1.Hs.symbols	MITOTIC_PROPHASE	8839	852	NA	ti	CD8+ Tem	CD8+ T	T/ILC	is_ti
FALSE	1	110	82	1	0.0121951	0.00909091	c2.cp.reactome.v2024.1.Hs.symbols	MITOTIC_SPINDLE_CHECKPOINT	8839	853	NA	ti	CD8+ Tem	CD8+ T	T/ILC	is_ti
FALSE	1	21	326	1	0.00306748	0.047619	c2.cp.reactome.v2024.1.Hs.symbols	MOLECULES_ASSOCIATED_WITH_ELASTIC_FIBRES	8839	856	NA	ti	CD8+ Tem	CD8+ T	T/ILC	is_ti
FALSE	1	97	882	1	0.00113379	0.0103093	c2.cp.reactome.v2024.1.Hs.symbols	MITOCHONDRIAL_PROTEIN_DEGRADATION	8839	841	NA	ti	CD8+ Tem	CD8+ T	T/ILC	is_ti
FALSE	1	5	783	1	0.00127714	0.2	c2.cp.reactome.v2024.1.Hs.symbols	MOLYBDENUM_COFACTOR_BIOSYNTHESIS	8839	857	NA	ti	CD8+ Tem	CD8+ T	T/ILC	is_ti
FALSE	1	15	1106	4	0.00361664	0.266667	c2.cp.reactome.v2024.1.Hs.symbols	MRNA_DECAY_BY_5_TO_3_EXORIBONUCLEASE	8839	860	NA	ti	CD8+ Tem	CD8+ T	T/ILC	is_ti
FALSE	1	8	1010	2	0.0019802	0.25	c2.cp.reactome.v2024.1.Hs.symbols	MRNA_EDITING	8839	861	NA	ti	CD8+ Tem	CD8+ T	T/ILC	is_ti
FALSE	1	6	1010	1	0.000990099	0.166667	c2.cp.reactome.v2024.1.Hs.symbols	MRNA_EDITING_C_TO_U_CONVERSION	8839	862	NA	ti	CD8+ Tem	CD8+ T	T/ILC	is_ti
FALSE	1	211	1106	5	0.0045208	0.0236967	c2.cp.reactome.v2024.1.Hs.symbols	MRNA_SPLICING	8839	863	NA	ti	CD8+ Tem	CD8+ T	T/ILC	is_ti
FALSE	1	50	930	1	0.00107527	0.02	c2.cp.reactome.v2024.1.Hs.symbols	MRNA_SPLICING_MINOR_PATHWAY	8839	864	NA	ti	CD8+ Tem	CD8+ T	T/ILC	is_ti
FALSE	1	24	361	1	0.00277008	0.0416667	c2.cp.reactome.v2024.1.Hs.symbols	MTORC1_MEDIATED_SIGNALLING	8839	865	NA	ti	CD8+ Tem	CD8+ T	T/ILC	is_ti
FALSE	1	39	361	1	0.00277008	0.025641	c2.cp.reactome.v2024.1.Hs.symbols	MTOR_SIGNALLING	8839	866	NA	ti	CD8+ Tem	CD8+ T	T/ILC	is_ti
FALSE	1	11	388	1	0.00257732	0.0909091	c2.cp.reactome.v2024.1.Hs.symbols	MUCOPOLYSACCHARIDOSES	8839	867	NA	ti	CD8+ Tem	CD8+ T	T/ILC	is_ti
FALSE	1	28	605	1	0.00165289	0.0357143	c2.cp.reactome.v2024.1.Hs.symbols	MRNA_CAPPING	8839	858	NA	ti	CD8+ Tem	CD8+ T	T/ILC	is_ti
FALSE	1	13	425	1	0.00235294	0.0769231	c2.cp.reactome.v2024.1.Hs.symbols	MITOCHONDRIAL_IRON_SULFUR_CLUSTER_BIOGENESIS	8839	840	NA	ti	CD8+ Tem	CD8+ T	T/ILC	is_ti
FALSE	1	33	793	1	0.00126103	0.030303	c2.cp.reactome.v2024.1.Hs.symbols	MITOCHONDRIAL_FATTY_ACID_BETA_OXIDATION	8839	837	NA	ti	CD8+ Tem	CD8+ T	T/ILC	is_ti
FALSE	1	87	227	3	0.0132159	0.0344828	c2.cp.reactome.v2024.1.Hs.symbols	MITOCHONDRIAL_BIOGENESIS	8839	835	NA	ti	CD8+ Tem	CD8+ T	T/ILC	is_ti
FALSE	1	21	858	6	0.00699301	0.285714	c2.cp.reactome.v2024.1.Hs.symbols	METABOLISM_OF_STEROID_HORMONES	8839	808	NA	ti	CD8+ Tem	CD8+ T	T/ILC	is_ti
FALSE	1	171	60	2	0.0333333	0.0116959	c2.cp.reactome.v2024.1.Hs.symbols	METABOLISM_OF_VITAMINS_AND_COFACTORS	8839	809	NA	ti	CD8+ Tem	CD8+ T	T/ILC	is_ti
FALSE	1	113	60	2	0.0333333	0.0176991	c2.cp.reactome.v2024.1.Hs.symbols	METABOLISM_OF_WATER_SOLUBLE_VITAMINS_AND_COFACTORS	8839	810	NA	ti	CD8+ Tem	CD8+ T	T/ILC	is_ti
FALSE	1	20	36	1	0.0277778	0.05	c2.cp.reactome.v2024.1.Hs.symbols	METALLOPROTEASE_DUBS	8839	811	NA	ti	CD8+ Tem	CD8+ T	T/ILC	is_ti
FALSE	1	20	143	2	0.013986	0.1	c2.cp.reactome.v2024.1.Hs.symbols	METAL_ION_SLC_TRANSPORTERS	8839	813	NA	ti	CD8+ Tem	CD8+ T	T/ILC	is_ti
FALSE	1	3	111	1	0.00900901	0.333333	c2.cp.reactome.v2024.1.Hs.symbols	METAL_SEQUESTRATION_BY_ANTIMICROBIAL_PROTEINS	8839	814	NA	ti	CD8+ Tem	CD8+ T	T/ILC	is_ti
FALSE	1	6	73	1	0.0136986	0.166667	c2.cp.reactome.v2024.1.Hs.symbols	MET_ACTIVATES_PI3K_AKT_SIGNALING	8839	817	NA	ti	CD8+ Tem	CD8+ T	T/ILC	is_ti
FALSE	1	23	95	1	0.0105263	0.0434783	c2.cp.reactome.v2024.1.Hs.symbols	MET_ACTIVATES_PTK2_SIGNALING	8839	818	NA	ti	CD8+ Tem	CD8+ T	T/ILC	is_ti
FALSE	1	5	73	1	0.0136986	0.2	c2.cp.reactome.v2024.1.Hs.symbols	MET_ACTIVATES_PTPN11	8839	819	NA	ti	CD8+ Tem	CD8+ T	T/ILC	is_ti
FALSE	1	11	73	1	0.0136986	0.0909091	c2.cp.reactome.v2024.1.Hs.symbols	MET_ACTIVATES_RAP1_AND_RAC1	8839	820	NA	ti	CD8+ Tem	CD8+ T	T/ILC	is_ti
FALSE	1	4	33	1	0.030303	0.25	c2.cp.reactome.v2024.1.Hs.symbols	MET_INTERACTS_WITH_TNS_PROTEINS	8839	822	NA	ti	CD8+ Tem	CD8+ T	T/ILC	is_ti
FALSE	1	33	95	3	0.0315789	0.0909091	c2.cp.reactome.v2024.1.Hs.symbols	MET_PROMOTES_CELL_MOTILITY	8839	823	NA	ti	CD8+ Tem	CD8+ T	T/ILC	is_ti
FALSE	1	10	73	1	0.0136986	0.1	c2.cp.reactome.v2024.1.Hs.symbols	MET_RECEPTOR_RECYCLING	8839	825	NA	ti	CD8+ Tem	CD8+ T	T/ILC	is_ti
FALSE	1	113	435	13	0.0298851	0.115044	c2.cp.reactome.v2024.1.Hs.symbols	MHC_CLASS_II_ANTIGEN_PRESENTATION	8839	826	NA	ti	CD8+ Tem	CD8+ T	T/ILC	is_ti
FALSE	1	24	1179	3	0.00254453	0.125	c2.cp.reactome.v2024.1.Hs.symbols	MICRORNA_MIRNA_BIOGENESIS	8839	827	NA	ti	CD8+ Tem	CD8+ T	T/ILC	is_ti
FALSE	1	6	511	1	0.00195695	0.166667	c2.cp.reactome.v2024.1.Hs.symbols	MISCELLANEOUS_SUBSTRATES	8839	830	NA	ti	CD8+ Tem	CD8+ T	T/ILC	is_ti
FALSE	1	20	594	1	0.0016835	0.05	c2.cp.reactome.v2024.1.Hs.symbols	MISCELLANEOUS_TRANSPORT_AND_BINDING_EVENTS	8839	831	NA	ti	CD8+ Tem	CD8+ T	T/ILC	is_ti
FALSE	1	84	191	4	0.0209424	0.047619	c2.cp.reactome.v2024.1.Hs.symbols	MITF_M_DEPENDENT_GENE_EXPRESSION	8839	833	NA	ti	CD8+ Tem	CD8+ T	T/ILC	is_ti
FALSE	1	106	191	4	0.0209424	0.0377358	c2.cp.reactome.v2024.1.Hs.symbols	MITF_M_REGULATED_MELANOCYTE_DEVELOPMENT	8839	834	NA	ti	CD8+ Tem	CD8+ T	T/ILC	is_ti
FALSE	1	704	319	1	0.0031348	0.00142045	c2.cp.reactome.v2024.1.Hs.symbols	METABOLISM_OF_RNA	8839	806	NA	ti	CD8+ Tem	CD8+ T	T/ILC	is_ti
FALSE	1	7	279	1	0.00358423	0.142857	c2.cp.reactome.v2024.1.Hs.symbols	LGI_ADAM_INTERACTIONS	8839	753	NA	ti	CD8+ Tem	CD8+ T	T/ILC	is_ti
FALSE	1	8	263	1	0.00380228	0.125	c2.cp.reactome.v2024.1.Hs.symbols	ORGANIC_CATION_TRANSPORT	8839	988	NA	ti	CD8+ Tem	CD8+ T	T/ILC	is_ti
FALSE	1	18	44	2	0.0454545	0.111111	c2.cp.reactome.v2024.1.Hs.symbols	OTHER_SEMAPHORIN_INTERACTIONS	8839	990	NA	ti	CD8+ Tem	CD8+ T	T/ILC	is_ti
FALSE	1	22	40	2	0.05	0.0909091	c2.cp.reactome.v2024.1.Hs.symbols	RAF_INDEPENDENT_MAPK1_3_ACTIVATION	8839	1135	NA	ti	CD8+ Tem	CD8+ T	T/ILC	is_ti
FALSE	1	15	1115	1	0.000896861	0.0666667	c2.cp.reactome.v2024.1.Hs.symbols	RAP1_SIGNALLING	8839	1136	NA	ti	CD8+ Tem	CD8+ T	T/ILC	is_ti
FALSE	1	23	921	2	0.00217155	0.0869565	c2.cp.reactome.v2024.1.Hs.symbols	RAS_PROCESSING	8839	1138	NA	ti	CD8+ Tem	CD8+ T	T/ILC	is_ti
FALSE	1	6	152	2	0.0131579	0.333333	c2.cp.reactome.v2024.1.Hs.symbols	RAS_SIGNALING_DOWNSTREAM_OF_NF1_LOSS_OF_FUNCTION_VARIANTS	8839	1139	NA	ti	CD8+ Tem	CD8+ T	T/ILC	is_ti
FALSE	1	15	668	2	0.00299401	0.133333	c2.cp.reactome.v2024.1.Hs.symbols	RA_BIOSYNTHESIS_PATHWAY	8839	1140	NA	ti	CD8+ Tem	CD8+ T	T/ILC	is_ti
FALSE	1	6	276	1	0.00362319	0.166667	c2.cp.reactome.v2024.1.Hs.symbols	REACTIONS_SPECIFIC_TO_THE_COMPLEX_N_GLYCAN_SYNTHESIS_PATHWAY	8839	1141	NA	ti	CD8+ Tem	CD8+ T	T/ILC	is_ti
FALSE	1	15	323	1	0.00309598	0.0666667	c2.cp.reactome.v2024.1.Hs.symbols	RECEPTOR_TYPE_TYROSINE_PROTEIN_PHOSPHATASES	8839	1143	NA	ti	CD8+ Tem	CD8+ T	T/ILC	is_ti
FALSE	1	30	321	1	0.00311526	0.0333333	c2.cp.reactome.v2024.1.Hs.symbols	RECOGNITION_OF_DNA_DAMAGE_BY_PCNA_CONTAINING_REPLICATION_COMPLEX	8839	1145	NA	ti	CD8+ Tem	CD8+ T	T/ILC	is_ti
FALSE	1	31	1177	2	0.00169924	0.0645161	c2.cp.reactome.v2024.1.Hs.symbols	RAF_ACTIVATION	8839	1134	NA	ti	CD8+ Tem	CD8+ T	T/ILC	is_ti
FALSE	1	80	1193	10	0.00838223	0.125	c2.cp.reactome.v2024.1.Hs.symbols	RECRUITMENT_OF_MITOTIC_CENTROSOME_PROTEINS_AND_COMPLEXES	8839	1146	NA	ti	CD8+ Tem	CD8+ T	T/ILC	is_ti
FALSE	1	10	233	2	0.00858369	0.2	c2.cp.reactome.v2024.1.Hs.symbols	RECYCLING_OF_BILE_ACIDS_AND_SALTS	8839	1148	NA	ti	CD8+ Tem	CD8+ T	T/ILC	is_ti
FALSE	1	42	123	1	0.00813008	0.0238095	c2.cp.reactome.v2024.1.Hs.symbols	RECYCLING_PATHWAY_OF_L1	8839	1150	NA	ti	CD8+ Tem	CD8+ T	T/ILC	is_ti
FALSE	1	9	54	1	0.0185185	0.111111	c2.cp.reactome.v2024.1.Hs.symbols	REDUCTION_OF_CYTOSOLIC_CA_LEVELS	8839	1151	NA	ti	CD8+ Tem	CD8+ T	T/ILC	is_ti
FALSE	1	5	1091	1	0.00091659	0.2	c2.cp.reactome.v2024.1.Hs.symbols	REELIN_SIGNALLING_PATHWAY	8839	1152	NA	ti	CD8+ Tem	CD8+ T	T/ILC	is_ti
FALSE	1	59	1094	13	0.011883	0.220339	c2.cp.reactome.v2024.1.Hs.symbols	REGULATED_NECROSIS	8839	1153	NA	ti	CD8+ Tem	CD8+ T	T/ILC	is_ti
FALSE	1	11	719	4	0.00556328	0.363636	c2.cp.reactome.v2024.1.Hs.symbols	REGULATION_BY_C_FLIP	8839	1155	NA	ti	CD8+ Tem	CD8+ T	T/ILC	is_ti
FALSE	1	19	448	2	0.00446429	0.105263	c2.cp.reactome.v2024.1.Hs.symbols	REGULATION_OF_BETA_CELL_DEVELOPMENT	8839	1157	NA	ti	CD8+ Tem	CD8+ T	T/ILC	is_ti
FALSE	1	8	477	1	0.00209644	0.125	c2.cp.reactome.v2024.1.Hs.symbols	REGULATION_OF_CDH11_FUNCTION	8839	1158	NA	ti	CD8+ Tem	CD8+ T	T/ILC	is_ti
FALSE	1	89	1193	11	0.00922045	0.123596	c2.cp.reactome.v2024.1.Hs.symbols	RECRUITMENT_OF_NUMA_TO_MITOTIC_CENTROSOMES	8839	1147	NA	ti	CD8+ Tem	CD8+ T	T/ILC	is_ti
FALSE	1	88	791	13	0.0164349	0.147727	c2.cp.reactome.v2024.1.Hs.symbols	RAC3_GTPASE_CYCLE	8839	1133	NA	ti	CD8+ Tem	CD8+ T	T/ILC	is_ti
FALSE	1	86	739	12	0.0162382	0.139535	c2.cp.reactome.v2024.1.Hs.symbols	RAC2_GTPASE_CYCLE	8839	1132	NA	ti	CD8+ Tem	CD8+ T	T/ILC	is_ti
FALSE	1	178	1144	34	0.0297203	0.191011	c2.cp.reactome.v2024.1.Hs.symbols	RAC1_GTPASE_CYCLE	8839	1131	NA	ti	CD8+ Tem	CD8+ T	T/ILC	is_ti
FALSE	1	17	504	1	0.00198413	0.0588235	c2.cp.reactome.v2024.1.Hs.symbols	PROTEIN_METHYLATION	8839	1108	NA	ti	CD8+ Tem	CD8+ T	T/ILC	is_ti
FALSE	1	74	439	9	0.0205011	0.121622	c2.cp.reactome.v2024.1.Hs.symbols	PROTEIN_PROTEIN_INTERACTIONS_AT_SYNAPSES	8839	1109	NA	ti	CD8+ Tem	CD8+ T	T/ILC	is_ti
FALSE	1	63	424	1	0.00235849	0.015873	c2.cp.reactome.v2024.1.Hs.symbols	PROTEIN_UBIQUITINATION	8839	1111	NA	ti	CD8+ Tem	CD8+ T	T/ILC	is_ti
FALSE	1	5	895	1	0.00111732	0.2	c2.cp.reactome.v2024.1.Hs.symbols	PROTON_COUPLED_MONOCARBOXYLATE_TRANSPORT	8839	1112	NA	ti	CD8+ Tem	CD8+ T	T/ILC	is_ti
FALSE	1	135	23	1	0.0434783	0.00740741	c2.cp.reactome.v2024.1.Hs.symbols	PTEN_REGULATION	8839	1113	NA	ti	CD8+ Tem	CD8+ T	T/ILC	is_ti
FALSE	1	5	10	1	0.1	0.2	c2.cp.reactome.v2024.1.Hs.symbols	PTK6_EXPRESSION	8839	1114	NA	ti	CD8+ Tem	CD8+ T	T/ILC	is_ti
FALSE	1	6	710	1	0.00140845	0.166667	c2.cp.reactome.v2024.1.Hs.symbols	PTK6_PROMOTES_HIF1A_STABILIZATION	8839	1115	NA	ti	CD8+ Tem	CD8+ T	T/ILC	is_ti
FALSE	1	6	420	1	0.00238095	0.166667	c2.cp.reactome.v2024.1.Hs.symbols	PTK6_REGULATES_CELL_CYCLE	8839	1116	NA	ti	CD8+ Tem	CD8+ T	T/ILC	is_ti
FALSE	1	13	1045	2	0.00191388	0.153846	c2.cp.reactome.v2024.1.Hs.symbols	PTK6_REGULATES_RHO_GTPASES_RAS_GTPASE_AND_MAP_KINASES	8839	1118	NA	ti	CD8+ Tem	CD8+ T	T/ILC	is_ti
FALSE	1	26	523	6	0.0114723	0.230769	c2.cp.reactome.v2024.1.Hs.symbols	PURINERGIC_SIGNALING_IN_LEISHMANIASIS_INFECTION	8839	1120	NA	ti	CD8+ Tem	CD8+ T	T/ILC	is_ti
FALSE	1	15	293	1	0.00341297	0.0666667	c2.cp.reactome.v2024.1.Hs.symbols	PURINE_CATABOLISM	8839	1121	NA	ti	CD8+ Tem	CD8+ T	T/ILC	is_ti
FALSE	1	13	644	2	0.00310559	0.153846	c2.cp.reactome.v2024.1.Hs.symbols	PURINE_SALVAGE	8839	1123	NA	ti	CD8+ Tem	CD8+ T	T/ILC	is_ti
FALSE	1	10	378	3	0.00793651	0.3	c2.cp.reactome.v2024.1.Hs.symbols	PYRIMIDINE_CATABOLISM	8839	1124	NA	ti	CD8+ Tem	CD8+ T	T/ILC	is_ti
FALSE	1	11	378	2	0.00529101	0.181818	c2.cp.reactome.v2024.1.Hs.symbols	PYRIMIDINE_SALVAGE	8839	1125	NA	ti	CD8+ Tem	CD8+ T	T/ILC	is_ti
FALSE	1	27	1094	5	0.00457038	0.185185	c2.cp.reactome.v2024.1.Hs.symbols	PYROPTOSIS	8839	1126	NA	ti	CD8+ Tem	CD8+ T	T/ILC	is_ti
FALSE	1	44	122	1	0.00819672	0.0227273	c2.cp.reactome.v2024.1.Hs.symbols	PYRUVATE_METABOLISM	8839	1127	NA	ti	CD8+ Tem	CD8+ T	T/ILC	is_ti
FALSE	1	89	1096	13	0.0118613	0.146067	c2.cp.reactome.v2024.1.Hs.symbols	RAB_GEFS_EXCHANGE_GTP_FOR_GDP_ON_RABS	8839	1128	NA	ti	CD8+ Tem	CD8+ T	T/ILC	is_ti
FALSE	1	63	199	2	0.0100503	0.031746	c2.cp.reactome.v2024.1.Hs.symbols	RAB_GERANYLGERANYLATION	8839	1129	NA	ti	CD8+ Tem	CD8+ T	T/ILC	is_ti
FALSE	1	120	1135	19	0.0167401	0.158333	c2.cp.reactome.v2024.1.Hs.symbols	RAB_REGULATION_OF_TRAFFICKING	8839	1130	NA	ti	CD8+ Tem	CD8+ T	T/ILC	is_ti
FALSE	1	8	1179	3	0.00254453	0.375	c2.cp.reactome.v2024.1.Hs.symbols	REGULATION_OF_CDH11_MRNA_TRANSLATION_BY_MICRORNAS	8839	1160	NA	ti	CD8+ Tem	CD8+ T	T/ILC	is_ti
FALSE	1	153	616	5	0.00811688	0.0326797	c2.cp.reactome.v2024.1.Hs.symbols	PROTEIN_LOCALIZATION	8839	1107	NA	ti	CD8+ Tem	CD8+ T	T/ILC	is_ti
FALSE	1	7	587	1	0.00170358	0.142857	c2.cp.reactome.v2024.1.Hs.symbols	REGULATION_OF_CDH19_EXPRESSION_AND_FUNCTION	8839	1161	NA	ti	CD8+ Tem	CD8+ T	T/ILC	is_ti
FALSE	1	8	1061	2	0.00188501	0.25	c2.cp.reactome.v2024.1.Hs.symbols	REGULATION_OF_CYTOSKELETAL_REMODELING_AND_CELL_SPREADING_BY_IPP_COMPLEX_COMPONENTS	8839	1164	NA	ti	CD8+ Tem	CD8+ T	T/ILC	is_ti
FALSE	1	17	148	1	0.00675676	0.0588235	c2.cp.reactome.v2024.1.Hs.symbols	REGULATION_OF_MITF_M_DEPENDENT_GENES_INVOLVED_IN_LYSOSOME_BIOGENESIS_AND_AUTOPHAGY	8839	1193	NA	ti	CD8+ Tem	CD8+ T	T/ILC	is_ti
FALSE	1	36	157	2	0.0127389	0.0555556	c2.cp.reactome.v2024.1.Hs.symbols	REGULATION_OF_MITF_M_DEPENDENT_GENES_INVOLVED_IN_PIGMENTATION	8839	1194	NA	ti	CD8+ Tem	CD8+ T	T/ILC	is_ti
FALSE	1	86	319	1	0.0031348	0.0116279	c2.cp.reactome.v2024.1.Hs.symbols	REGULATION_OF_MRNA_STABILITY_BY_PROTEINS_THAT_BIND_AU_RICH_ELEMENTS	8839	1195	NA	ti	CD8+ Tem	CD8+ T	T/ILC	is_ti
FALSE	1	8	309	1	0.00323625	0.125	c2.cp.reactome.v2024.1.Hs.symbols	REGULATION_OF_NFE2L2_GENE_EXPRESSION	8839	1196	NA	ti	CD8+ Tem	CD8+ T	T/ILC	is_ti
FALSE	1	18	1094	6	0.00548446	0.333333	c2.cp.reactome.v2024.1.Hs.symbols	REGULATION_OF_NF_KAPPA_B_SIGNALING	8839	1197	NA	ti	CD8+ Tem	CD8+ T	T/ILC	is_ti
FALSE	1	11	1179	3	0.00254453	0.272727	c2.cp.reactome.v2024.1.Hs.symbols	REGULATION_OF_NPAS4_GENE_EXPRESSION	8839	1198	NA	ti	CD8+ Tem	CD8+ T	T/ILC	is_ti
FALSE	1	8	1179	3	0.00254453	0.375	c2.cp.reactome.v2024.1.Hs.symbols	REGULATION_OF_NPAS4_MRNA_TRANSLATION	8839	1200	NA	ti	CD8+ Tem	CD8+ T	T/ILC	is_ti
FALSE	1	85	1193	10	0.00838223	0.117647	c2.cp.reactome.v2024.1.Hs.symbols	REGULATION_OF_PLK1_ACTIVITY_AT_G2_M_TRANSITION	8839	1201	NA	ti	CD8+ Tem	CD8+ T	T/ILC	is_ti
FALSE	1	16	925	2	0.00216216	0.125	c2.cp.reactome.v2024.1.Hs.symbols	REGULATION_OF_MITF_M_DEPENDENT_GENES_INVOLVED_IN_CELL_CYCLE_AND_PROLIFERATION	8839	1192	NA	ti	CD8+ Tem	CD8+ T	T/ILC	is_ti
FALSE	1	58	77	2	0.025974	0.0344828	c2.cp.reactome.v2024.1.Hs.symbols	REGULATION_OF_PTEN_GENE_TRANSCRIPTION	8839	1202	NA	ti	CD8+ Tem	CD8+ T	T/ILC	is_ti
FALSE	1	9	1179	3	0.00254453	0.333333	c2.cp.reactome.v2024.1.Hs.symbols	REGULATION_OF_PTEN_MRNA_TRANSLATION	8839	1204	NA	ti	CD8+ Tem	CD8+ T	T/ILC	is_ti
FALSE	1	68	319	1	0.0031348	0.0147059	c2.cp.reactome.v2024.1.Hs.symbols	REGULATION_OF_PTEN_STABILITY_AND_ACTIVITY	8839	1205	NA	ti	CD8+ Tem	CD8+ T	T/ILC	is_ti
FALSE	1	32	122	1	0.00819672	0.03125	c2.cp.reactome.v2024.1.Hs.symbols	REGULATION_OF_PYRUVATE_METABOLISM	8839	1207	NA	ti	CD8+ Tem	CD8+ T	T/ILC	is_ti
FALSE	1	66	152	2	0.0131579	0.030303	c2.cp.reactome.v2024.1.Hs.symbols	REGULATION_OF_RAS_BY_GAPS	8839	1208	NA	ti	CD8+ Tem	CD8+ T	T/ILC	is_ti
FALSE	1	17	1179	4	0.00339271	0.235294	c2.cp.reactome.v2024.1.Hs.symbols	REGULATION_OF_RUNX1_EXPRESSION_AND_ACTIVITY	8839	1209	NA	ti	CD8+ Tem	CD8+ T	T/ILC	is_ti
FALSE	1	66	319	1	0.0031348	0.0151515	c2.cp.reactome.v2024.1.Hs.symbols	REGULATION_OF_RUNX2_EXPRESSION_AND_ACTIVITY	8839	1210	NA	ti	CD8+ Tem	CD8+ T	T/ILC	is_ti
FALSE	1	55	1167	5	0.00428449	0.0909091	c2.cp.reactome.v2024.1.Hs.symbols	REGULATION_OF_RUNX3_EXPRESSION_AND_ACTIVITY	8839	1211	NA	ti	CD8+ Tem	CD8+ T	T/ILC	is_ti
FALSE	1	22	56	2	0.0357143	0.0909091	c2.cp.reactome.v2024.1.Hs.symbols	REGULATION_OF_SIGNALING_BY_CBL	8839	1212	NA	ti	CD8+ Tem	CD8+ T	T/ILC	is_ti
FALSE	1	9	829	1	0.00120627	0.111111	c2.cp.reactome.v2024.1.Hs.symbols	REGULATION_OF_PTEN_LOCALIZATION	8839	1203	NA	ti	CD8+ Tem	CD8+ T	T/ILC	is_ti
FALSE	1	16	1179	4	0.00339271	0.25	c2.cp.reactome.v2024.1.Hs.symbols	REGULATION_OF_MITF_M_DEPENDENT_GENES_INVOLVED_IN_APOPTOSIS	8839	1191	NA	ti	CD8+ Tem	CD8+ T	T/ILC	is_ti
FALSE	1	28	1186	8	0.00674536	0.285714	c2.cp.reactome.v2024.1.Hs.symbols	REGULATION_OF_MECP2_EXPRESSION_AND_ACTIVITY	8839	1190	NA	ti	CD8+ Tem	CD8+ T	T/ILC	is_ti
FALSE	1	10	973	1	0.00102775	0.1	c2.cp.reactome.v2024.1.Hs.symbols	REGULATION_OF_LOCALIZATION_OF_FOXO_TRANSCRIPTION_FACTORS	8839	1189	NA	ti	CD8+ Tem	CD8+ T	T/ILC	is_ti
FALSE	1	77	146	2	0.0136986	0.025974	c2.cp.reactome.v2024.1.Hs.symbols	REGULATION_OF_ENDOGENOUS_RETROELEMENTS	8839	1165	NA	ti	CD8+ Tem	CD8+ T	T/ILC	is_ti
FALSE	1	46	103	1	0.00970874	0.0217391	c2.cp.reactome.v2024.1.Hs.symbols	REGULATION_OF_ENDOGENOUS_RETROELEMENTS_BY_KRAB_ZFP_PROTEINS	8839	1166	NA	ti	CD8+ Tem	CD8+ T	T/ILC	is_ti
FALSE	1	35	146	1	0.00684932	0.0285714	c2.cp.reactome.v2024.1.Hs.symbols	REGULATION_OF_ENDOGENOUS_RETROELEMENTS_BY_PIWI_INTERACTING_RNAS_PIRNAS	8839	1167	NA	ti	CD8+ Tem	CD8+ T	T/ILC	is_ti
FALSE	1	10	1145	1	0.000873362	0.1	c2.cp.reactome.v2024.1.Hs.symbols	REGULATION_OF_ENDOGENOUS_RETROELEMENTS_BY_THE_HUMAN_SILENCING_HUB_HUSH_COMPLEX	8839	1168	NA	ti	CD8+ Tem	CD8+ T	T/ILC	is_ti
FALSE	1	163	319	1	0.0031348	0.00613497	c2.cp.reactome.v2024.1.Hs.symbols	REGULATION_OF_EXPRESSION_OF_SLITS_AND_ROBOS	8839	1169	NA	ti	CD8+ Tem	CD8+ T	T/ILC	is_ti
FALSE	1	10	973	2	0.0020555	0.2	c2.cp.reactome.v2024.1.Hs.symbols	REGULATION_OF_FOXO_TRANSCRIPTIONAL_ACTIVITY_BY_ACETYLATION	8839	1170	NA	ti	CD8+ Tem	CD8+ T	T/ILC	is_ti
FALSE	1	8	10	1	0.1	0.125	c2.cp.reactome.v2024.1.Hs.symbols	REGULATION_OF_GENE_EXPRESSION_BY_HYPOXIA_INDUCIBLE_FACTOR	8839	1172	NA	ti	CD8+ Tem	CD8+ T	T/ILC	is_ti
FALSE	1	6	973	1	0.00102775	0.166667	c2.cp.reactome.v2024.1.Hs.symbols	REGULATION_OF_GENE_EXPRESSION_IN_BETA_CELLS	8839	1173	NA	ti	CD8+ Tem	CD8+ T	T/ILC	is_ti
FALSE	1	12	448	2	0.00446429	0.166667	c2.cp.reactome.v2024.1.Hs.symbols	REGULATION_OF_GENE_EXPRESSION_IN_LATE_STAGE_BRANCHING_MORPHOGENESIS_PANCREATIC_BUD_PRECURSOR_CELLS	8839	1176	NA	ti	CD8+ Tem	CD8+ T	T/ILC	is_ti
FALSE	1	29	1152	1	0.000868056	0.0344828	c2.cp.reactome.v2024.1.Hs.symbols	REGULATION_OF_GLUCOKINASE_BY_GLUCOKINASE_REGULATORY_PROTEIN	8839	1177	NA	ti	CD8+ Tem	CD8+ T	T/ILC	is_ti
FALSE	1	24	1179	5	0.00424088	0.208333	c2.cp.reactome.v2024.1.Hs.symbols	REGULATION_OF_HOMOTYPIC_CELL_CELL_ADHESION	8839	1180	NA	ti	CD8+ Tem	CD8+ T	T/ILC	is_ti
FALSE	1	78	42	1	0.0238095	0.0128205	c2.cp.reactome.v2024.1.Hs.symbols	REGULATION_OF_HSF1_MEDIATED_HEAT_SHOCK_RESPONSE	8839	1181	NA	ti	CD8+ Tem	CD8+ T	T/ILC	is_ti
FALSE	1	12	695	4	0.0057554	0.333333	c2.cp.reactome.v2024.1.Hs.symbols	REGULATION_OF_IFNA_IFNB_SIGNALING	8839	1182	NA	ti	CD8+ Tem	CD8+ T	T/ILC	is_ti
FALSE	1	14	971	5	0.00514933	0.357143	c2.cp.reactome.v2024.1.Hs.symbols	REGULATION_OF_IFNG_SIGNALING	8839	1183	NA	ti	CD8+ Tem	CD8+ T	T/ILC	is_ti
FALSE	1	12	1149	3	0.00261097	0.25	c2.cp.reactome.v2024.1.Hs.symbols	REGULATION_OF_INNATE_IMMUNE_RESPONSES_TO_CYTOSOLIC_DNA	8839	1184	NA	ti	CD8+ Tem	CD8+ T	T/ILC	is_ti
FALSE	1	82	29	1	0.0344828	0.0121951	c2.cp.reactome.v2024.1.Hs.symbols	REGULATION_OF_INSULIN_LIKE_GROWTH_FACTOR_IGF_TRANSPORT_AND_UPTAKE_BY_INSULIN_LIKE_GROWTH_FACTOR_BINDING_PROTEINS_IGFBPS	8839	1185	NA	ti	CD8+ Tem	CD8+ T	T/ILC	is_ti
FALSE	1	61	19	1	0.0526316	0.0163934	c2.cp.reactome.v2024.1.Hs.symbols	REGULATION_OF_INSULIN_SECRETION	8839	1186	NA	ti	CD8+ Tem	CD8+ T	T/ILC	is_ti
FALSE	1	16	328	1	0.00304878	0.0625	c2.cp.reactome.v2024.1.Hs.symbols	REGULATION_OF_KIT_SIGNALING	8839	1187	NA	ti	CD8+ Tem	CD8+ T	T/ILC	is_ti
FALSE	1	108	1139	19	0.0166813	0.175926	c2.cp.reactome.v2024.1.Hs.symbols	REGULATION_OF_LIPID_METABOLISM_BY_PPARALPHA	8839	1188	NA	ti	CD8+ Tem	CD8+ T	T/ILC	is_ti
FALSE	1	55	227	2	0.00881057	0.0363636	c2.cp.reactome.v2024.1.Hs.symbols	REGULATION_OF_CHOLESTEROL_BIOSYNTHESIS_BY_SREBP_SREBF	8839	1162	NA	ti	CD8+ Tem	CD8+ T	T/ILC	is_ti
FALSE	1	21	279	3	0.0107527	0.142857	c2.cp.reactome.v2024.1.Hs.symbols	OTHER_INTERLEUKIN_SIGNALING	8839	989	NA	ti	CD8+ Tem	CD8+ T	T/ILC	is_ti
FALSE	1	88	767	8	0.0104302	0.0909091	c2.cp.reactome.v2024.1.Hs.symbols	PROTEIN_FOLDING	8839	1104	NA	ti	CD8+ Tem	CD8+ T	T/ILC	is_ti
FALSE	1	17	636	2	0.00314465	0.117647	c2.cp.reactome.v2024.1.Hs.symbols	PROSTACYCLIN_SIGNALLING_THROUGH_PROSTACYCLIN_RECEPTOR	8839	1102	NA	ti	CD8+ Tem	CD8+ T	T/ILC	is_ti
FALSE	1	10	365	1	0.00273973	0.1	c2.cp.reactome.v2024.1.Hs.symbols	PHENYLALANINE_AND_TYROSINE_METABOLISM	8839	1027	NA	ti	CD8+ Tem	CD8+ T	T/ILC	is_ti
FALSE	1	6	188	1	0.00531915	0.166667	c2.cp.reactome.v2024.1.Hs.symbols	PHOSPHATE_BOND_HYDROLYSIS_BY_NTPDASE_PROTEINS	8839	1029	NA	ti	CD8+ Tem	CD8+ T	T/ILC	is_ti
FALSE	1	6	1107	1	0.000903342	0.166667	c2.cp.reactome.v2024.1.Hs.symbols	PHOSPHOLIPASE_C_MEDIATED_CASCADE_FGFR1	8839	1031	NA	ti	CD8+ Tem	CD8+ T	T/ILC	is_ti
FALSE	1	6	1107	1	0.000903342	0.166667	c2.cp.reactome.v2024.1.Hs.symbols	PHOSPHOLIPASE_C_MEDIATED_CASCADE_FGFR2	8839	1032	NA	ti	CD8+ Tem	CD8+ T	T/ILC	is_ti
FALSE	1	4	1107	1	0.000903342	0.25	c2.cp.reactome.v2024.1.Hs.symbols	PHOSPHOLIPASE_C_MEDIATED_CASCADE_FGFR4	8839	1033	NA	ti	CD8+ Tem	CD8+ T	T/ILC	is_ti
FALSE	1	184	975	28	0.0287179	0.152174	c2.cp.reactome.v2024.1.Hs.symbols	PHOSPHOLIPID_METABOLISM	8839	1034	NA	ti	CD8+ Tem	CD8+ T	T/ILC	is_ti
FALSE	1	6	919	1	0.00108814	0.166667	c2.cp.reactome.v2024.1.Hs.symbols	PHOSPHORYLATION_OF_EMI1	8839	1035	NA	ti	CD8+ Tem	CD8+ T	T/ILC	is_ti
FALSE	1	20	1168	2	0.00171233	0.1	c2.cp.reactome.v2024.1.Hs.symbols	PHOSPHORYLATION_OF_THE_APC_C	8839	1036	NA	ti	CD8+ Tem	CD8+ T	T/ILC	is_ti
FALSE	1	60	227	1	0.00440529	0.0166667	c2.cp.reactome.v2024.1.Hs.symbols	PHASE_I_FUNCTIONALIZATION_OF_COMPOUNDS	8839	1026	NA	ti	CD8+ Tem	CD8+ T	T/ILC	is_ti
FALSE	1	9	130	1	0.00769231	0.111111	c2.cp.reactome.v2024.1.Hs.symbols	PHYSIOLOGICAL_FACTORS	8839	1037	NA	ti	CD8+ Tem	CD8+ T	T/ILC	is_ti
FALSE	1	88	83	2	0.0240964	0.0227273	c2.cp.reactome.v2024.1.Hs.symbols	PI3K_AKT_SIGNALING_IN_CANCER	8839	1039	NA	ti	CD8+ Tem	CD8+ T	T/ILC	is_ti
FALSE	1	14	73	1	0.0136986	0.0714286	c2.cp.reactome.v2024.1.Hs.symbols	PI3K_EVENTS_IN_ERBB2_SIGNALING	8839	1040	NA	ti	CD8+ Tem	CD8+ T	T/ILC	is_ti
FALSE	1	9	1094	2	0.00182815	0.222222	c2.cp.reactome.v2024.1.Hs.symbols	PI5P_REGULATES_TP53_ACETYLATION	8839	1042	NA	ti	CD8+ Tem	CD8+ T	T/ILC	is_ti
FALSE	1	11	73	1	0.0136986	0.0909091	c2.cp.reactome.v2024.1.Hs.symbols	PI_3K_CASCADE_FGFR1	8839	1045	NA	ti	CD8+ Tem	CD8+ T	T/ILC	is_ti
FALSE	1	11	73	1	0.0136986	0.0909091	c2.cp.reactome.v2024.1.Hs.symbols	PI_3K_CASCADE_FGFR2	8839	1046	NA	ti	CD8+ Tem	CD8+ T	T/ILC	is_ti
FALSE	1	8	73	1	0.0136986	0.125	c2.cp.reactome.v2024.1.Hs.symbols	PI_3K_CASCADE_FGFR3	8839	1047	NA	ti	CD8+ Tem	CD8+ T	T/ILC	is_ti
FALSE	1	9	73	1	0.0136986	0.111111	c2.cp.reactome.v2024.1.Hs.symbols	PI_3K_CASCADE_FGFR4	8839	1048	NA	ti	CD8+ Tem	CD8+ T	T/ILC	is_ti
FALSE	1	80	975	13	0.0133333	0.1625	c2.cp.reactome.v2024.1.Hs.symbols	PI_METABOLISM	8839	1049	NA	ti	CD8+ Tem	CD8+ T	T/ILC	is_ti
FALSE	1	8	841	1	0.00118906	0.125	c2.cp.reactome.v2024.1.Hs.symbols	PI3K_AKT_ACTIVATION	8839	1038	NA	ti	CD8+ Tem	CD8+ T	T/ILC	is_ti
FALSE	1	68	343	1	0.00291545	0.0147059	c2.cp.reactome.v2024.1.Hs.symbols	PHASE_II_CONJUGATION_OF_COMPOUNDS	8839	1025	NA	ti	CD8+ Tem	CD8+ T	T/ILC	is_ti
FALSE	1	11	622	3	0.00482315	0.272727	c2.cp.reactome.v2024.1.Hs.symbols	PHASE_4_RESTING_MEMBRANE_POTENTIAL	8839	1024	NA	ti	CD8+ Tem	CD8+ T	T/ILC	is_ti
FALSE	1	12	527	1	0.00189753	0.0833333	c2.cp.reactome.v2024.1.Hs.symbols	PHASE_2_PLATEAU_PHASE	8839	1022	NA	ti	CD8+ Tem	CD8+ T	T/ILC	is_ti
FALSE	1	38	84	2	0.0238095	0.0526316	c2.cp.reactome.v2024.1.Hs.symbols	OVARIAN_TUMOR_DOMAIN_PROTEASES	8839	991	NA	ti	CD8+ Tem	CD8+ T	T/ILC	is_ti
FALSE	1	63	17	1	0.0588235	0.015873	c2.cp.reactome.v2024.1.Hs.symbols	OXIDATIVE_STRESS_INDUCED_SENESCENCE	8839	992	NA	ti	CD8+ Tem	CD8+ T	T/ILC	is_ti
FALSE	1	31	50	1	0.02	0.0322581	c2.cp.reactome.v2024.1.Hs.symbols	O_GLYCOSYLATION_OF_TSR_DOMAIN_CONTAINING_PROTEINS	8839	993	NA	ti	CD8+ Tem	CD8+ T	T/ILC	is_ti
FALSE	1	85	393	7	0.0178117	0.0823529	c2.cp.reactome.v2024.1.Hs.symbols	O_LINKED_GLYCOSYLATION	8839	994	NA	ti	CD8+ Tem	CD8+ T	T/ILC	is_ti
FALSE	1	44	384	4	0.0104167	0.0909091	c2.cp.reactome.v2024.1.Hs.symbols	O_LINKED_GLYCOSYLATION_OF_MUCINS	8839	995	NA	ti	CD8+ Tem	CD8+ T	T/ILC	is_ti
FALSE	1	10	95	1	0.0105263	0.1	c2.cp.reactome.v2024.1.Hs.symbols	P130CAS_LINKAGE_TO_MAPK_SIGNALING_FOR_INTEGRINS	8839	996	NA	ti	CD8+ Tem	CD8+ T	T/ILC	is_ti
FALSE	1	9	106	1	0.00943396	0.111111	c2.cp.reactome.v2024.1.Hs.symbols	P2Y_RECEPTORS	8839	997	NA	ti	CD8+ Tem	CD8+ T	T/ILC	is_ti
FALSE	1	9	917	1	0.00109051	0.111111	c2.cp.reactome.v2024.1.Hs.symbols	P75NTR_REGULATES_AXONOGENESIS	8839	1001	NA	ti	CD8+ Tem	CD8+ T	T/ILC	is_ti
FALSE	1	93	1073	16	0.0149115	0.172043	c2.cp.reactome.v2024.1.Hs.symbols	P75_NTR_RECEPTOR_MEDIATED_SIGNALLING	8839	1003	NA	ti	CD8+ Tem	CD8+ T	T/ILC	is_ti
FALSE	1	19	553	2	0.00361664	0.105263	c2.cp.reactome.v2024.1.Hs.symbols	PARACETAMOL_ADME	8839	1004	NA	ti	CD8+ Tem	CD8+ T	T/ILC	is_ti
FALSE	1	21	686	2	0.00291545	0.0952381	c2.cp.reactome.v2024.1.Hs.symbols	PCNA_DEPENDENT_LONG_PATCH_BASE_EXCISION_REPAIR	8839	1007	NA	ti	CD8+ Tem	CD8+ T	T/ILC	is_ti
FALSE	1	87	357	2	0.00560224	0.0229885	c2.cp.reactome.v2024.1.Hs.symbols	PCP_CE_PATHWAY	8839	1008	NA	ti	CD8+ Tem	CD8+ T	T/ILC	is_ti
FALSE	1	11	1107	3	0.00271003	0.272727	c2.cp.reactome.v2024.1.Hs.symbols	PECAM1_INTERACTIONS	8839	1011	NA	ti	CD8+ Tem	CD8+ T	T/ILC	is_ti
FALSE	1	58	329	2	0.00607903	0.0344828	c2.cp.reactome.v2024.1.Hs.symbols	PEPTIDE_HORMONE_METABOLISM	8839	1014	NA	ti	CD8+ Tem	CD8+ T	T/ILC	is_ti
FALSE	1	31	128	1	0.0078125	0.0322581	c2.cp.reactome.v2024.1.Hs.symbols	PERK_REGULATES_GENE_EXPRESSION	8839	1016	NA	ti	CD8+ Tem	CD8+ T	T/ILC	is_ti
FALSE	1	27	590	2	0.00338983	0.0740741	c2.cp.reactome.v2024.1.Hs.symbols	PEROXISOMAL_LIPID_METABOLISM	8839	1017	NA	ti	CD8+ Tem	CD8+ T	T/ILC	is_ti
FALSE	1	57	616	4	0.00649351	0.0701754	c2.cp.reactome.v2024.1.Hs.symbols	PEROXISOMAL_PROTEIN_IMPORT	8839	1018	NA	ti	CD8+ Tem	CD8+ T	T/ILC	is_ti
FALSE	1	11	10	1	0.1	0.0909091	c2.cp.reactome.v2024.1.Hs.symbols	PEXOPHAGY	8839	1019	NA	ti	CD8+ Tem	CD8+ T	T/ILC	is_ti
FALSE	1	22	527	1	0.00189753	0.0454545	c2.cp.reactome.v2024.1.Hs.symbols	PHASE_0_RAPID_DEPOLARISATION	8839	1020	NA	ti	CD8+ Tem	CD8+ T	T/ILC	is_ti
FALSE	1	13	316	1	0.00316456	0.0769231	c2.cp.reactome.v2024.1.Hs.symbols	PKA_ACTIVATION_IN_GLUCAGON_SIGNALLING	8839	1050	NA	ti	CD8+ Tem	CD8+ T	T/ILC	is_ti
FALSE	1	8	588	1	0.00170068	0.125	c2.cp.reactome.v2024.1.Hs.symbols	PROSTANOID_LIGAND_RECEPTORS	8839	1103	NA	ti	CD8+ Tem	CD8+ T	T/ILC	is_ti
FALSE	1	16	316	1	0.00316456	0.0625	c2.cp.reactome.v2024.1.Hs.symbols	PKA_MEDIATED_PHOSPHORYLATION_OF_CREB	8839	1051	NA	ti	CD8+ Tem	CD8+ T	T/ILC	is_ti
FALSE	1	71	839	11	0.0131108	0.15493	c2.cp.reactome.v2024.1.Hs.symbols	PKR_MEDIATED_SIGNALING	8839	1054	NA	ti	CD8+ Tem	CD8+ T	T/ILC	is_ti
FALSE	1	13	1180	1	0.000847458	0.0769231	c2.cp.reactome.v2024.1.Hs.symbols	PRC2_METHYLATES_HISTONES_AND_DNA	8839	1080	NA	ti	CD8+ Tem	CD8+ T	T/ILC	is_ti
FALSE	1	5	234	1	0.0042735	0.2	c2.cp.reactome.v2024.1.Hs.symbols	PREDNISONE_ADME	8839	1081	NA	ti	CD8+ Tem	CD8+ T	T/ILC	is_ti
FALSE	1	10	858	3	0.0034965	0.3	c2.cp.reactome.v2024.1.Hs.symbols	PREGNENOLONE_BIOSYNTHESIS	8839	1082	NA	ti	CD8+ Tem	CD8+ T	T/ILC	is_ti
FALSE	1	9	529	2	0.00378072	0.222222	c2.cp.reactome.v2024.1.Hs.symbols	PRESYNAPTIC_DEPOLARIZATION_AND_CALCIUM_CHANNEL_OPENING	8839	1083	NA	ti	CD8+ Tem	CD8+ T	T/ILC	is_ti
FALSE	1	19	636	2	0.00314465	0.105263	c2.cp.reactome.v2024.1.Hs.symbols	PRESYNAPTIC_FUNCTION_OF_KAINATE_RECEPTORS	8839	1084	NA	ti	CD8+ Tem	CD8+ T	T/ILC	is_ti
FALSE	1	49	77	1	0.012987	0.0204082	c2.cp.reactome.v2024.1.Hs.symbols	PRE_NOTCH_EXPRESSION_AND_PROCESSING	8839	1087	NA	ti	CD8+ Tem	CD8+ T	T/ILC	is_ti
FALSE	1	18	1113	3	0.00269542	0.166667	c2.cp.reactome.v2024.1.Hs.symbols	PRE_NOTCH_PROCESSING_IN_GOLGI	8839	1088	NA	ti	CD8+ Tem	CD8+ T	T/ILC	is_ti
FALSE	1	6	309	1	0.00323625	0.166667	c2.cp.reactome.v2024.1.Hs.symbols	PRE_NOTCH_PROCESSING_IN_THE_ENDOPLASMIC_RETICULUM	8839	1089	NA	ti	CD8+ Tem	CD8+ T	T/ILC	is_ti
FALSE	1	7	339	1	0.00294985	0.142857	c2.cp.reactome.v2024.1.Hs.symbols	POU5F1_OCT4_SOX2_NANOG_REPRESS_GENES_RELATED_TO_DIFFERENTIATION	8839	1078	NA	ti	CD8+ Tem	CD8+ T	T/ILC	is_ti
FALSE	1	10	1148	1	0.00087108	0.1	c2.cp.reactome.v2024.1.Hs.symbols	PROCESSING_AND_ACTIVATION_OF_SUMO	8839	1090	NA	ti	CD8+ Tem	CD8+ T	T/ILC	is_ti
FALSE	1	278	1152	8	0.00694444	0.028777	c2.cp.reactome.v2024.1.Hs.symbols	PROCESSING_OF_CAPPED_INTRON_CONTAINING_PRE_MRNA	8839	1092	NA	ti	CD8+ Tem	CD8+ T	T/ILC	is_ti
FALSE	1	63	901	12	0.0133185	0.190476	c2.cp.reactome.v2024.1.Hs.symbols	PROCESSING_OF_DNA_DOUBLE_STRAND_BREAK_ENDS	8839	1093	NA	ti	CD8+ Tem	CD8+ T	T/ILC	is_ti
FALSE	1	20	1087	1	0.000919963	0.05	c2.cp.reactome.v2024.1.Hs.symbols	PROCESSING_OF_INTRONLESS_PRE_MRNAS	8839	1094	NA	ti	CD8+ Tem	CD8+ T	T/ILC	is_ti
FALSE	1	19	736	1	0.0013587	0.0526316	c2.cp.reactome.v2024.1.Hs.symbols	PROCESSIVE_SYNTHESIS_ON_THE_C_STRAND_OF_THE_TELOMERE	8839	1096	NA	ti	CD8+ Tem	CD8+ T	T/ILC	is_ti
FALSE	1	15	847	1	0.00118064	0.0666667	c2.cp.reactome.v2024.1.Hs.symbols	PROCESSIVE_SYNTHESIS_ON_THE_LAGGING_STRAND	8839	1097	NA	ti	CD8+ Tem	CD8+ T	T/ILC	is_ti
FALSE	1	198	156	5	0.0320513	0.0252525	c2.cp.reactome.v2024.1.Hs.symbols	PROGRAMMED_CELL_DEATH	8839	1098	NA	ti	CD8+ Tem	CD8+ T	T/ILC	is_ti
FALSE	1	11	727	1	0.00137552	0.0909091	c2.cp.reactome.v2024.1.Hs.symbols	PROLACTIN_RECEPTOR_SIGNALING	8839	1099	NA	ti	CD8+ Tem	CD8+ T	T/ILC	is_ti
FALSE	1	13	1115	2	0.00179372	0.153846	c2.cp.reactome.v2024.1.Hs.symbols	PROLONGED_ERK_ACTIVATION_EVENTS	8839	1100	NA	ti	CD8+ Tem	CD8+ T	T/ILC	is_ti
FALSE	1	29	631	2	0.00316957	0.0689655	c2.cp.reactome.v2024.1.Hs.symbols	PROCESSING_OF_CAPPED_INTRONLESS_PRE_MRNA	8839	1091	NA	ti	CD8+ Tem	CD8+ T	T/ILC	is_ti
FALSE	1	6	30	1	0.0333333	0.166667	c2.cp.reactome.v2024.1.Hs.symbols	POU5F1_OCT4_SOX2_NANOG_ACTIVATE_GENES_RELATED_TO_PROLIFERATION	8839	1077	NA	ti	CD8+ Tem	CD8+ T	T/ILC	is_ti
FALSE	1	148	56	5	0.0892857	0.0337838	c2.cp.reactome.v2024.1.Hs.symbols	POTENTIAL_THERAPEUTICS_FOR_SARS	8839	1076	NA	ti	CD8+ Tem	CD8+ T	T/ILC	is_ti
FALSE	1	68	636	8	0.0125786	0.117647	c2.cp.reactome.v2024.1.Hs.symbols	POTASSIUM_CHANNELS	8839	1075	NA	ti	CD8+ Tem	CD8+ T	T/ILC	is_ti
FALSE	1	15	297	2	0.00673401	0.133333	c2.cp.reactome.v2024.1.Hs.symbols	PLASMA_LIPOPROTEIN_ASSEMBLY	8839	1055	NA	ti	CD8+ Tem	CD8+ T	T/ILC	is_ti
FALSE	1	58	175	3	0.0171429	0.0517241	c2.cp.reactome.v2024.1.Hs.symbols	PLASMA_LIPOPROTEIN_ASSEMBLY_REMODELING_AND_CLEARANCE	8839	1056	NA	ti	CD8+ Tem	CD8+ T	T/ILC	is_ti
FALSE	1	34	104	1	0.00961538	0.0294118	c2.cp.reactome.v2024.1.Hs.symbols	PLASMA_LIPOPROTEIN_CLEARANCE	8839	1057	NA	ti	CD8+ Tem	CD8+ T	T/ILC	is_ti
FALSE	1	21	175	1	0.00571429	0.047619	c2.cp.reactome.v2024.1.Hs.symbols	PLASMA_LIPOPROTEIN_REMODELING	8839	1058	NA	ti	CD8+ Tem	CD8+ T	T/ILC	is_ti
FALSE	1	220	252	12	0.047619	0.0545455	c2.cp.reactome.v2024.1.Hs.symbols	PLATELET_ACTIVATION_SIGNALING_AND_AGGREGATION	8839	1059	NA	ti	CD8+ Tem	CD8+ T	T/ILC	is_ti
FALSE	1	13	3	1	0.333333	0.0769231	c2.cp.reactome.v2024.1.Hs.symbols	PLATELET_ADHESION_TO_EXPOSED_COLLAGEN	8839	1060	NA	ti	CD8+ Tem	CD8+ T	T/ILC	is_ti
FALSE	1	25	95	2	0.0210526	0.08	c2.cp.reactome.v2024.1.Hs.symbols	PLATELET_AGGREGATION_PLUG_FORMATION	8839	1061	NA	ti	CD8+ Tem	CD8+ T	T/ILC	is_ti
FALSE	1	21	1113	8	0.00718778	0.380952	c2.cp.reactome.v2024.1.Hs.symbols	PLATELET_CALCIUM_HOMEOSTASIS	8839	1062	NA	ti	CD8+ Tem	CD8+ T	T/ILC	is_ti
FALSE	1	73	85	2	0.0235294	0.0273973	c2.cp.reactome.v2024.1.Hs.symbols	PLATELET_HOMEOSTASIS	8839	1063	NA	ti	CD8+ Tem	CD8+ T	T/ILC	is_ti
FALSE	1	17	471	1	0.00212314	0.0588235	c2.cp.reactome.v2024.1.Hs.symbols	PLATELET_SENSITIZATION_BY_LDL	8839	1064	NA	ti	CD8+ Tem	CD8+ T	T/ILC	is_ti
FALSE	1	16	389	1	0.00257069	0.0625	c2.cp.reactome.v2024.1.Hs.symbols	POLO_LIKE_KINASE_MEDIATED_EVENTS	8839	1066	NA	ti	CD8+ Tem	CD8+ T	T/ILC	is_ti
FALSE	1	14	847	2	0.00236128	0.142857	c2.cp.reactome.v2024.1.Hs.symbols	POLYMERASE_SWITCHING	8839	1067	NA	ti	CD8+ Tem	CD8+ T	T/ILC	is_ti
FALSE	1	26	847	2	0.00236128	0.0769231	c2.cp.reactome.v2024.1.Hs.symbols	POLYMERASE_SWITCHING_ON_THE_C_STRAND_OF_THE_TELOMERE	8839	1068	NA	ti	CD8+ Tem	CD8+ T	T/ILC	is_ti
FALSE	1	43	331	1	0.00302115	0.0232558	c2.cp.reactome.v2024.1.Hs.symbols	POSITIVE_EPIGENETIC_REGULATION_OF_RRNA_EXPRESSION	8839	1069	NA	ti	CD8+ Tem	CD8+ T	T/ILC	is_ti
FALSE	1	27	1152	1	0.000868056	0.037037	c2.cp.reactome.v2024.1.Hs.symbols	POSTMITOTIC_NUCLEAR_PORE_COMPLEX_NPC_REFORMATION	8839	1070	NA	ti	CD8+ Tem	CD8+ T	T/ILC	is_ti
FALSE	1	19	500	2	0.004	0.105263	c2.cp.reactome.v2024.1.Hs.symbols	POST_CHAPERONIN_TUBULIN_FOLDING_PATHWAY	8839	1071	NA	ti	CD8+ Tem	CD8+ T	T/ILC	is_ti
