## Supplementary tables for "Tissue-specific and circulatory immune signatures of mucosal inflammation in Crohn’s disease": ST9.xlsx (part 7 of 9)

### Sheet: Sheet1 (continued)
significant	p_value	term_size	query_size	intersection_size	precision	recall	source	term_name	effective_domain_size	source_order	intersection	Upregulated in	Cluster	Cell type category	Immune lineage	Coefficient
FALSE	1	7	1179	2	0.00169635	0.285714	c2.cp.reactome.v2024.1.Hs.symbols	POST_TRANSCRIPTIONAL_SILENCING_BY_SMALL_RNAS	8839	1072	NA	ti	CD8+ Tem	CD8+ T	T/ILC	is_ti
FALSE	1	65	1020	7	0.00686275	0.107692	c2.cp.reactome.v2024.1.Hs.symbols	POST_TRANSLATIONAL_MODIFICATION_SYNTHESIS_OF_GPI_ANCHORED_PROTEINS	8839	1073	NA	ti	CD8+ Tem	CD8+ T	T/ILC	is_ti
FALSE	1	1242	51	8	0.156863	0.00644122	c2.cp.reactome.v2024.1.Hs.symbols	POST_TRANSLATIONAL_PROTEIN_MODIFICATION	8839	1074	NA	ti	CD8+ Tem	CD8+ T	T/ILC	is_ti
FALSE	1	42	352	2	0.00568182	0.047619	c2.cp.reactome.v2024.1.Hs.symbols	PKMTS_METHYLATE_HISTONE_LYSINES	8839	1053	NA	ti	CD8+ Tem	CD8+ T	T/ILC	is_ti
FALSE	1	19	686	1	0.00145773	0.0526316	c2.cp.reactome.v2024.1.Hs.symbols	TRANSLESION_SYNTHESIS_BY_POLH	8839	1656	NA	ti	CD8+ Tem	CD8+ T	T/ILC	is_ti
FALSE	1	17	686	1	0.00145773	0.0588235	c2.cp.reactome.v2024.1.Hs.symbols	TRANSLESION_SYNTHESIS_BY_POLK	8839	1657	NA	ti	CD8+ Tem	CD8+ T	T/ILC	is_ti
FALSE	1	63	1190	10	0.00840336	0.15873	c2.cp.reactome.v2024.1.Hs.symbols	TRANSLOCATION_OF_SLC2A4_GLUT4_TO_THE_PLASMA_MEMBRANE	8839	1659	NA	ti	CD8+ Tem	CD8+ T	T/ILC	is_ti
FALSE	1	39	748	3	0.0040107	0.0769231	c2.cp.reactome.v2024.1.Hs.symbols	TRANSLESION_SYNTHESIS_BY_Y_FAMILY_DNA_POLYMERASES_BYPASSES_LESIONS_ON_DNA_TEMPLATE	8839	1658	NA	ti	CD8+ Tem	CD8+ T	T/ILC	is_ti
FALSE	1	12	463	4	0.00863931	0.333333	c2.cp.reactome.v2024.1.Hs.symbols	TRYPTOPHAN_CATABOLISM	8839	1689	NA	ti	CD8+ Tem	CD8+ T	T/ILC	is_ti
FALSE	1	9	1032	1	0.000968992	0.111111	c2.cp.reactome.v2024.1.Hs.symbols	TYPE_I_HEMIDESMOSOME_ASSEMBLY	8839	1690	NA	ti	CD8+ Tem	CD8+ T	T/ILC	is_ti
FALSE	1	4	365	1	0.00273973	0.25	c2.cp.reactome.v2024.1.Hs.symbols	TYROSINE_CATABOLISM	8839	1691	NA	ti	CD8+ Tem	CD8+ T	T/ILC	is_ti
FALSE	1	12	991	1	0.00100908	0.0833333	c2.cp.reactome.v2024.1.Hs.symbols	UBIQUINOL_BIOSYNTHESIS	8839	1693	NA	ti	CD8+ Tem	CD8+ T	T/ILC	is_ti
FALSE	1	157	14	1	0.0714286	0.00636943	c2.cp.reactome.v2024.1.Hs.symbols	UB_SPECIFIC_PROCESSING_PROTEASES	8839	1694	NA	ti	CD8+ Tem	CD8+ T	T/ILC	is_ti
FALSE	1	84	319	2	0.00626959	0.0238095	c2.cp.reactome.v2024.1.Hs.symbols	UCH_PROTEINASES	8839	1695	NA	ti	CD8+ Tem	CD8+ T	T/ILC	is_ti
FALSE	1	14	142	1	0.00704225	0.0714286	c2.cp.reactome.v2024.1.Hs.symbols	UNBLOCKING_OF_NMDA_RECEPTORS_GLUTAMATE_BINDING_AND_ACTIVATION	8839	1696	NA	ti	CD8+ Tem	CD8+ T	T/ILC	is_ti
FALSE	1	88	128	1	0.0078125	0.0113636	c2.cp.reactome.v2024.1.Hs.symbols	UNFOLDED_PROTEIN_RESPONSE_UPR	8839	1697	NA	ti	CD8+ Tem	CD8+ T	T/ILC	is_ti
FALSE	1	12	391	1	0.00255754	0.0833333	c2.cp.reactome.v2024.1.Hs.symbols	UNWINDING_OF_DNA	8839	1698	NA	ti	CD8+ Tem	CD8+ T	T/ILC	is_ti
FALSE	1	27	43	1	0.0232558	0.037037	c2.cp.reactome.v2024.1.Hs.symbols	UPTAKE_AND_ACTIONS_OF_BACTERIAL_TOXINS	8839	1699	NA	ti	CD8+ Tem	CD8+ T	T/ILC	is_ti
FALSE	1	6	43	1	0.0232558	0.166667	c2.cp.reactome.v2024.1.Hs.symbols	UPTAKE_AND_FUNCTION_OF_DIPHTHERIA_TOXIN	8839	1701	NA	ti	CD8+ Tem	CD8+ T	T/ILC	is_ti
FALSE	1	34	636	3	0.00471698	0.0882353	c2.cp.reactome.v2024.1.Hs.symbols	VASOPRESSIN_REGULATES_RENAL_WATER_HOMEOSTASIS_VIA_AQUAPORINS	8839	1705	NA	ti	CD8+ Tem	CD8+ T	T/ILC	is_ti
FALSE	1	18	1107	3	0.00271003	0.166667	c2.cp.reactome.v2024.1.Hs.symbols	VEGFR2_MEDIATED_CELL_PROLIFERATION	8839	1706	NA	ti	CD8+ Tem	CD8+ T	T/ILC	is_ti
FALSE	1	27	102	1	0.00980392	0.037037	c2.cp.reactome.v2024.1.Hs.symbols	VEGFR2_MEDIATED_VASCULAR_PERMEABILITY	8839	1707	NA	ti	CD8+ Tem	CD8+ T	T/ILC	is_ti
FALSE	1	4	785	1	0.00127389	0.25	c2.cp.reactome.v2024.1.Hs.symbols	VEGF_LIGAND_RECEPTOR_INTERACTIONS	8839	1708	NA	ti	CD8+ Tem	CD8+ T	T/ILC	is_ti
FALSE	1	778	9	2	0.222222	0.00257069	c2.cp.reactome.v2024.1.Hs.symbols	VIRAL_INFECTION_PATHWAYS	8839	1710	NA	ti	CD8+ Tem	CD8+ T	T/ILC	is_ti
FALSE	1	43	1152	1	0.000868056	0.0232558	c2.cp.reactome.v2024.1.Hs.symbols	VIRAL_MESSENGER_RNA_SYNTHESIS	8839	1711	NA	ti	CD8+ Tem	CD8+ T	T/ILC	is_ti
FALSE	1	69	915	9	0.00983607	0.130435	c2.cp.reactome.v2024.1.Hs.symbols	VISUAL_PHOTOTRANSDUCTION	8839	1712	NA	ti	CD8+ Tem	CD8+ T	T/ILC	is_ti
FALSE	1	6	259	2	0.00772201	0.333333	c2.cp.reactome.v2024.1.Hs.symbols	VITAMIN_B2_RIBOFLAVIN_METABOLISM	8839	1715	NA	ti	CD8+ Tem	CD8+ T	T/ILC	is_ti
FALSE	1	22	113	2	0.0176991	0.0909091	c2.cp.reactome.v2024.1.Hs.symbols	TRP_CHANNELS	8839	1688	NA	ti	CD8+ Tem	CD8+ T	T/ILC	is_ti
FALSE	1	8	830	2	0.00240964	0.25	c2.cp.reactome.v2024.1.Hs.symbols	VITAMIN_C_ASCORBATE_METABOLISM	8839	1717	NA	ti	CD8+ Tem	CD8+ T	T/ILC	is_ti
FALSE	1	57	1152	1	0.000868056	0.0175439	c2.cp.reactome.v2024.1.Hs.symbols	TRNA_PROCESSING_IN_THE_NUCLEUS	8839	1687	NA	ti	CD8+ Tem	CD8+ T	T/ILC	is_ti
FALSE	1	42	770	3	0.0038961	0.0714286	c2.cp.reactome.v2024.1.Hs.symbols	TRNA_MODIFICATION_IN_THE_NUCLEUS_AND_CYTOSOL	8839	1684	NA	ti	CD8+ Tem	CD8+ T	T/ILC	is_ti
FALSE	1	203	368	7	0.0190217	0.0344828	c2.cp.reactome.v2024.1.Hs.symbols	TRANSMISSION_ACROSS_CHEMICAL_SYNAPSES	8839	1660	NA	ti	CD8+ Tem	CD8+ T	T/ILC	is_ti
FALSE	1	5	1063	1	0.000940734	0.2	c2.cp.reactome.v2024.1.Hs.symbols	TRANSPORT_AND_SYNTHESIS_OF_PAPS	8839	1661	NA	ti	CD8+ Tem	CD8+ T	T/ILC	is_ti
FALSE	1	56	143	3	0.020979	0.0535714	c2.cp.reactome.v2024.1.Hs.symbols	TRANSPORT_OF_BILE_SALTS_AND_ORGANIC_ACIDS_METAL_IONS_AND_AMINE_COMPOUNDS	8839	1662	NA	ti	CD8+ Tem	CD8+ T	T/ILC	is_ti
FALSE	1	15	311	1	0.00321543	0.0666667	c2.cp.reactome.v2024.1.Hs.symbols	TRANSPORT_OF_CONNEXONS_TO_THE_PLASMA_MEMBRANE	8839	1663	NA	ti	CD8+ Tem	CD8+ T	T/ILC	is_ti
FALSE	1	80	612	12	0.0196078	0.15	c2.cp.reactome.v2024.1.Hs.symbols	TRANSPORT_OF_INORGANIC_CATIONS_ANIONS_AND_AMINO_ACIDS_OLIGOPEPTIDES	8839	1665	NA	ti	CD8+ Tem	CD8+ T	T/ILC	is_ti
FALSE	1	42	1152	1	0.000868056	0.0238095	c2.cp.reactome.v2024.1.Hs.symbols	TRANSPORT_OF_MATURE_MRNAS_DERIVED_FROM_INTRONLESS_TRANSCRIPTS	8839	1666	NA	ti	CD8+ Tem	CD8+ T	T/ILC	is_ti
FALSE	1	80	930	2	0.00215054	0.025	c2.cp.reactome.v2024.1.Hs.symbols	TRANSPORT_OF_MATURE_TRANSCRIPT_TO_CYTOPLASM	8839	1667	NA	ti	CD8+ Tem	CD8+ T	T/ILC	is_ti
FALSE	1	9	1063	2	0.00188147	0.222222	c2.cp.reactome.v2024.1.Hs.symbols	TRANSPORT_OF_NUCLEOTIDE_SUGARS	8839	1669	NA	ti	CD8+ Tem	CD8+ T	T/ILC	is_ti
FALSE	1	578	264	26	0.0984848	0.0449827	c2.cp.reactome.v2024.1.Hs.symbols	TRANSPORT_OF_SMALL_MOLECULES	8839	1672	NA	ti	CD8+ Tem	CD8+ T	T/ILC	is_ti
FALSE	1	35	1152	1	0.000868056	0.0285714	c2.cp.reactome.v2024.1.Hs.symbols	TRANSPORT_OF_THE_SLBP_DEPENDANT_MATURE_MRNA	8839	1673	NA	ti	CD8+ Tem	CD8+ T	T/ILC	is_ti
FALSE	1	31	1063	2	0.00188147	0.0645161	c2.cp.reactome.v2024.1.Hs.symbols	TRANSPORT_OF_VITAMINS_NUCLEOSIDES_AND_RELATED_MOLECULES	8839	1674	NA	ti	CD8+ Tem	CD8+ T	T/ILC	is_ti
FALSE	1	170	329	5	0.0151976	0.0294118	c2.cp.reactome.v2024.1.Hs.symbols	TRANSPORT_TO_THE_GOLGI_AND_SUBSEQUENT_MODIFICATION	8839	1675	NA	ti	CD8+ Tem	CD8+ T	T/ILC	is_ti
FALSE	1	70	1136	11	0.0096831	0.157143	c2.cp.reactome.v2024.1.Hs.symbols	TRANS_GOLGI_NETWORK_VESICLE_BUDDING	8839	1676	NA	ti	CD8+ Tem	CD8+ T	T/ILC	is_ti
FALSE	1	9	886	2	0.00225734	0.222222	c2.cp.reactome.v2024.1.Hs.symbols	TRIF_MEDIATED_PROGRAMMED_CELL_DEATH	8839	1677	NA	ti	CD8+ Tem	CD8+ T	T/ILC	is_ti
FALSE	1	10	628	2	0.00318471	0.2	c2.cp.reactome.v2024.1.Hs.symbols	TRIGLYCERIDE_BIOSYNTHESIS	8839	1678	NA	ti	CD8+ Tem	CD8+ T	T/ILC	is_ti
FALSE	1	18	182	2	0.010989	0.111111	c2.cp.reactome.v2024.1.Hs.symbols	TRIGLYCERIDE_CATABOLISM	8839	1679	NA	ti	CD8+ Tem	CD8+ T	T/ILC	is_ti
FALSE	1	28	812	6	0.00738916	0.214286	c2.cp.reactome.v2024.1.Hs.symbols	TRIGLYCERIDE_METABOLISM	8839	1680	NA	ti	CD8+ Tem	CD8+ T	T/ILC	is_ti
FALSE	1	17	1101	1	0.000908265	0.0588235	c2.cp.reactome.v2024.1.Hs.symbols	TRISTETRAPROLIN_TTP_ZFP36_BINDS_AND_DESTABILIZES_MRNA	8839	1681	NA	ti	CD8+ Tem	CD8+ T	T/ILC	is_ti
FALSE	1	24	708	3	0.00423729	0.125	c2.cp.reactome.v2024.1.Hs.symbols	TRNA_AMINOACYLATION	8839	1682	NA	ti	CD8+ Tem	CD8+ T	T/ILC	is_ti
FALSE	1	105	770	3	0.0038961	0.0285714	c2.cp.reactome.v2024.1.Hs.symbols	TRNA_PROCESSING	8839	1685	NA	ti	CD8+ Tem	CD8+ T	T/ILC	is_ti
FALSE	1	8	127	1	0.00787402	0.125	c2.cp.reactome.v2024.1.Hs.symbols	VITAMIN_D_CALCIFEROL_METABOLISM	8839	1718	NA	ti	CD8+ Tem	CD8+ T	T/ILC	is_ti
FALSE	1	15	486	1	0.00205761	0.0666667	c2.cp.reactome.v2024.1.Hs.symbols	VLDLR_INTERNALISATION_AND_DEGRADATION	8839	1719	NA	ti	CD8+ Tem	CD8+ T	T/ILC	is_ti
FALSE	1	28	348	3	0.00862069	0.107143	c2.cp.reactome.v2024.1.Hs.symbols	VOLTAGE_GATED_POTASSIUM_CHANNELS	8839	1722	NA	ti	CD8+ Tem	CD8+ T	T/ILC	is_ti
FALSE	1	19	344	1	0.00290698	0.0526316	c2.cp.reactome.v2024.1.Hs.symbols	VXPX_CARGO_TARGETING_TO_CILIUM	8839	1723	NA	ti	CD8+ Tem	CD8+ T	T/ILC	is_ti
FALSE	1	5	753	1	0.00132802	0.2	c2.cp.reactome.v2024.1.Hs.symbols	WAX_AND_PLASMALOGEN_BIOSYNTHESIS	8839	1724	NA	ti	CD8+ Tem	CD8+ T	T/ILC	is_ti
FALSE	1	13	1126	1	0.000888099	0.0769231	c2.cp.reactome.v2024.1.Hs.symbols	WNT5A_DEPENDENT_INTERNALIZATION_OF_FZD2_FZD5_AND_ROR2	8839	1725	NA	ti	CD8+ Tem	CD8+ T	T/ILC	is_ti
FALSE	1	14	1126	1	0.000888099	0.0714286	c2.cp.reactome.v2024.1.Hs.symbols	WNT5A_DEPENDENT_INTERNALIZATION_OF_FZD4	8839	1726	NA	ti	CD8+ Tem	CD8+ T	T/ILC	is_ti
FALSE	1	19	251	1	0.00398406	0.0526316	c2.cp.reactome.v2024.1.Hs.symbols	WNT_LIGAND_BIOGENESIS_AND_TRAFFICKING	8839	1727	NA	ti	CD8+ Tem	CD8+ T	T/ILC	is_ti
FALSE	1	8	171	1	0.00584795	0.125	c2.cp.reactome.v2024.1.Hs.symbols	WNT_MEDIATED_ACTIVATION_OF_DVL	8839	1728	NA	ti	CD8+ Tem	CD8+ T	T/ILC	is_ti
FALSE	1	20	886	3	0.003386	0.15	c2.cp.reactome.v2024.1.Hs.symbols	ZBP1_DAI_MEDIATED_INDUCTION_OF_TYPE_I_IFNS	8839	1731	NA	ti	CD8+ Tem	CD8+ T	T/ILC	is_ti
FALSE	1	9	1151	2	0.00173762	0.222222	c2.cp.reactome.v2024.1.Hs.symbols	ZINC_INFLUX_INTO_CELLS_BY_THE_SLC39_GENE_FAMILY	8839	1733	NA	ti	CD8+ Tem	CD8+ T	T/ILC	is_ti
FALSE	1	12	1151	2	0.00173762	0.166667	c2.cp.reactome.v2024.1.Hs.symbols	ZINC_TRANSPORTERS	8839	1734	NA	ti	CD8+ Tem	CD8+ T	T/ILC	is_ti
FALSE	1	7	1094	1	0.000914077	0.142857	c2.cp.reactome.v2024.1.Hs.symbols	ZYGOTIC_GENOME_ACTIVATION_ZGA	8839	1735	NA	ti	CD8+ Tem	CD8+ T	T/ILC	is_ti
TRUE	2.11218e-05	965	62	25	0.403226	0.0259067	c2.cp.reactome.v2024.1.Hs.symbols	INNATE_IMMUNE_SYSTEM	8839	666	FOS,IGLC2,IGLC3,DEFA5,GRN,CST3,TIMP2,LYZ,CFP,PSAP,FGL2,TLR5,NCF2,CTSS,CPPED1,CFD,LYN,RETN,TRPM2,GAB2,CTSL,SLC2A3,CTSZ,JUN,PTK2	ti	CD8+ Tn	CD8+ T	T/ILC	is_ti
TRUE	0.000121514	25	220	8	0.0363636	0.32	c2.cp.reactome.v2024.1.Hs.symbols	PD_1_SIGNALING	8839	1010	HLA-DRA,HLA-DQA1,HLA-DRB1,HLA-DPA1,HLA-DQB1,TRAV19,TRBV7-9,CD274	ti	CD8+ Tn	CD8+ T	T/ILC	is_ti
TRUE	0.000145289	33	14	4	0.285714	0.121212	c2.cp.reactome.v2024.1.Hs.symbols	NGF_STIMULATED_TRANSCRIPTION	8839	925	FOS,FOSB,EGR1,EGR3	ti	CD8+ Tn	CD8+ T	T/ILC	is_ti
TRUE	0.000192647	65	9	4	0.444444	0.0615385	c2.cp.reactome.v2024.1.Hs.symbols	SCAVENGING_OF_HEME_FROM_PLASMA	8839	1348	IGHA1,JCHAIN,IGLC2,IGLC3	ti	CD8+ Tn	CD8+ T	T/ILC	is_ti
TRUE	0.00026279	165	9	5	0.555556	0.030303	c2.cp.reactome.v2024.1.Hs.symbols	CELL_SURFACE_INTERACTIONS_AT_THE_VASCULAR_WALL	8839	213	IGHA1,JCHAIN,IGLC2,IGHM,IGLC3	ti	CD8+ Tn	CD8+ T	T/ILC	is_ti
TRUE	0.000491027	36	609	13	0.0213465	0.361111	c2.cp.reactome.v2024.1.Hs.symbols	GENERATION_OF_SECOND_MESSENGER_MOLECULES	8839	552	HLA-DRA,HLA-DQA1,HLA-DRB1,HLA-DPA1,HLA-DQB1,CD101,TRAV19,TRBV7-9,CD3D,ZAP70,LAT,CD3G,EVL	ti	CD8+ Tn	CD8+ T	T/ILC	is_ti
TRUE	0.000788203	447	58	14	0.241379	0.0313199	c2.cp.reactome.v2024.1.Hs.symbols	NEUTROPHIL_DEGRANULATION	8839	915	GRN,CST3,TIMP2,LYZ,CFP,PSAP,FGL2,CTSS,CPPED1,CFD,RETN,TRPM2,SLC2A3,CTSZ	ti	CD8+ Tn	CD8+ T	T/ILC	is_ti
TRUE	0.000794401	87	9	4	0.444444	0.045977	c2.cp.reactome.v2024.1.Hs.symbols	BINDING_AND_UPTAKE_OF_LIGANDS_BY_SCAVENGER_RECEPTORS	8839	153	IGHA1,JCHAIN,IGLC2,IGLC3	ti	CD8+ Tn	CD8+ T	T/ILC	is_ti
TRUE	0.000903572	55	14	4	0.285714	0.0727273	c2.cp.reactome.v2024.1.Hs.symbols	NUCLEAR_EVENTS_KINASE_AND_TRANSCRIPTION_FACTOR_ACTIVATION	8839	959	FOS,FOSB,EGR1,EGR3	ti	CD8+ Tn	CD8+ T	T/ILC	is_ti
TRUE	0.0010304	113	82	9	0.109756	0.079646	c2.cp.reactome.v2024.1.Hs.symbols	MHC_CLASS_II_ANTIGEN_PRESENTATION	8839	826	HLA-DRA,HLA-DQA1,HLA-DRB1,CTSS,CTSL,HLA-DMB,HLA-DPA1,HLA-DQB1,CD74	ti	CD8+ Tn	CD8+ T	T/ILC	is_ti
TRUE	0.00402993	777	92	23	0.25	0.029601	c2.cp.reactome.v2024.1.Hs.symbols	ADAPTIVE_IMMUNE_SYSTEM	8839	58	IGLC2,IGHM,HLA-DRA,IGLC3,PILRA,HLA-DQA1,HLA-DRB1,RNF144B,NCF2,CTSS,SPSB1,LYN,HECW2,CTSL,ZNRF1,HLA-DMB,SOCS3,HLA-DPA1,HLA-DQB1,CD79A,CD74,CD101,CD40	ti	CD8+ Tn	CD8+ T	T/ILC	is_ti
TRUE	0.00520573	86	70	7	0.1	0.0813953	c2.cp.reactome.v2024.1.Hs.symbols	INTERFERON_GAMMA_SIGNALING	8839	682	HLA-DRA,HLA-DQA1,HLA-DRB1,SMAD7,SOCS3,HLA-DPA1,HLA-DQB1	ti	CD8+ Tn	CD8+ T	T/ILC	is_ti
TRUE	0.00614356	71	220	10	0.0454545	0.140845	c2.cp.reactome.v2024.1.Hs.symbols	COSTIMULATION_BY_THE_CD28_FAMILY	8839	271	HLA-DRA,HLA-DQA1,HLA-DRB1,LYN,HLA-DPA1,HLA-DQB1,TRAV19,CTLA4,TRBV7-9,CD274	ti	CD8+ Tn	CD8+ T	T/ILC	is_ti
TRUE	0.0118099	60	9	3	0.333333	0.05	c2.cp.reactome.v2024.1.Hs.symbols	CD22_MEDIATED_BCR_REGULATION	8839	190	IGLC2,IGHM,IGLC3	ti	CD8+ Tn	CD8+ T	T/ILC	is_ti
TRUE	0.0208033	121	14	4	0.285714	0.0330579	c2.cp.reactome.v2024.1.Hs.symbols	SIGNALING_BY_NTRKS	8839	1436	FOS,FOSB,EGR1,EGR3	ti	CD8+ Tn	CD8+ T	T/ILC	is_ti
TRUE	0.0223261	17	224	5	0.0223214	0.294118	c2.cp.reactome.v2024.1.Hs.symbols	TNF_RECEPTOR_SUPERFAMILY_TNFSF_MEMBERS_MEDIATING_NON_CANONICAL_NF_KB_PATHWAY	8839	1602	CD40,TNFSF13B,TNFSF14,CD40LG,TNFRSF13C	ti	CD8+ Tn	CD8+ T	T/ILC	is_ti
TRUE	0.0331555	85	9	3	0.333333	0.0352941	c2.cp.reactome.v2024.1.Hs.symbols	ANTIGEN_ACTIVATES_B_CELL_RECEPTOR_BCR_LEADING_TO_GENERATION_OF_SECOND_MESSENGERS	8839	89	IGLC2,IGHM,IGLC3	ti	CD8+ Tn	CD8+ T	T/ILC	is_ti
TRUE	0.034322	86	9	3	0.333333	0.0348837	c2.cp.reactome.v2024.1.Hs.symbols	FCERI_MEDIATED_MAPK_ACTIVATION	8839	471	FOS,IGLC2,IGLC3	ti	CD8+ Tn	CD8+ T	T/ILC	is_ti
FALSE	0.106041	4	43	2	0.0465116	0.5	c2.cp.reactome.v2024.1.Hs.symbols	ALTERNATIVE_COMPLEMENT_ACTIVATION	8839	79	NA	ti	CD8+ Tn	CD8+ T	T/ILC	is_ti
FALSE	0.118452	548	9	5	0.555556	0.00912409	c2.cp.reactome.v2024.1.Hs.symbols	HEMOSTASIS	8839	621	NA	ti	CD8+ Tn	CD8+ T	T/ILC	is_ti
FALSE	0.130688	87	2	2	1	0.0229885	c2.cp.reactome.v2024.1.Hs.symbols	ESTROGEN_DEPENDENT_GENE_EXPRESSION	8839	449	NA	ti	CD8+ Tn	CD8+ T	T/ILC	is_ti
FALSE	0.186755	148	9	3	0.333333	0.0202703	c2.cp.reactome.v2024.1.Hs.symbols	POTENTIAL_THERAPEUTICS_FOR_SARS	8839	1076	NA	ti	CD8+ Tn	CD8+ T	T/ILC	is_ti
FALSE	0.232795	164	9	3	0.333333	0.0182927	c2.cp.reactome.v2024.1.Hs.symbols	SIGNALING_BY_THE_B_CELL_RECEPTOR_BCR	8839	1452	NA	ti	CD8+ Tn	CD8+ T	T/ILC	is_ti
FALSE	0.242839	18	68	3	0.0441176	0.166667	c2.cp.reactome.v2024.1.Hs.symbols	CELLULAR_HEXOSE_TRANSPORT	8839	197	NA	ti	CD8+ Tn	CD8+ T	T/ILC	is_ti
FALSE	0.266135	239	77	9	0.116883	0.0376569	c2.cp.reactome.v2024.1.Hs.symbols	INTERFERON_SIGNALING	8839	683	NA	ti	CD8+ Tn	CD8+ T	T/ILC	is_ti
FALSE	0.271875	69	43	4	0.0930233	0.057971	c2.cp.reactome.v2024.1.Hs.symbols	INITIAL_TRIGGERING_OF_COMPLEMENT	8839	662	NA	ti	CD8+ Tn	CD8+ T	T/ILC	is_ti
FALSE	0.285454	70	49	4	0.0816327	0.0571429	c2.cp.reactome.v2024.1.Hs.symbols	ROLE_OF_LAT2_NTAL_LAB_ON_CALCIUM_MOBILIZATION	8839	1299	NA	ti	CD8+ Tn	CD8+ T	T/ILC	is_ti
FALSE	0.285533	151	2	2	1	0.013245	c2.cp.reactome.v2024.1.Hs.symbols	ESR_MEDIATED_SIGNALING	8839	446	NA	ti	CD8+ Tn	CD8+ T	T/ILC	is_ti
FALSE	0.324767	184	9	3	0.333333	0.0163043	c2.cp.reactome.v2024.1.Hs.symbols	FC_EPSILON_RECEPTOR_FCERI_SIGNALING	8839	476	NA	ti	CD8+ Tn	CD8+ T	T/ILC	is_ti
FALSE	0.491936	10	44	2	0.0454545	0.2	c2.cp.reactome.v2024.1.Hs.symbols	CASPASE_ACTIVATION_VIA_DEPENDENCE_RECEPTORS_IN_THE_ABSENCE_OF_LIGAND	8839	183	NA	ti	CD8+ Tn	CD8+ T	T/ILC	is_ti
FALSE	0.517491	211	2	2	1	0.00947867	c2.cp.reactome.v2024.1.Hs.symbols	SIGNALING_BY_NUCLEAR_RECEPTORS	8839	1437	NA	ti	CD8+ Tn	CD8+ T	T/ILC	is_ti
FALSE	0.523773	10	1	1	1	0.1	c2.cp.reactome.v2024.1.Hs.symbols	ACTIVATION_OF_THE_AP_1_FAMILY_OF_TRANSCRIPTION_FACTORS	8839	45	NA	ti	CD8+ Tn	CD8+ T	T/ILC	is_ti
FALSE	0.540034	6	253	3	0.0118577	0.5	c2.cp.reactome.v2024.1.Hs.symbols	INTERLEUKIN_18_SIGNALING	8839	689	NA	ti	CD8+ Tn	CD8+ T	T/ILC	is_ti
FALSE	0.591914	29	64	3	0.046875	0.103448	c2.cp.reactome.v2024.1.Hs.symbols	SIGNALING_BY_CSF3_G_CSF	8839	1387	NA	ti	CD8+ Tn	CD8+ T	T/ILC	is_ti
FALSE	0.600153	73	601	13	0.0216306	0.178082	c2.cp.reactome.v2024.1.Hs.symbols	RHOC_GTPASE_CYCLE	8839	1255	NA	ti	CD8+ Tn	CD8+ T	T/ILC	is_ti
FALSE	0.650529	7	64	2	0.03125	0.285714	c2.cp.reactome.v2024.1.Hs.symbols	RUNX1_REGULATES_TRANSCRIPTION_OF_GENES_INVOLVED_IN_DIFFERENTIATION_OF_KERATINOCYTES	8839	1317	NA	ti	CD8+ Tn	CD8+ T	T/ILC	is_ti
FALSE	0.663055	120	88	6	0.0681818	0.05	c2.cp.reactome.v2024.1.Hs.symbols	TCR_SIGNALING	8839	1563	NA	ti	CD8+ Tn	CD8+ T	T/ILC	is_ti
FALSE	0.762337	11	200	3	0.015	0.272727	c2.cp.reactome.v2024.1.Hs.symbols	ENDOSOMAL_VACUOLAR_PATHWAY	8839	422	NA	ti	CD8+ Tn	CD8+ T	T/ILC	is_ti
FALSE	0.767901	42	469	8	0.0170576	0.190476	c2.cp.reactome.v2024.1.Hs.symbols	SIGNALING_BY_SCF_KIT	8839	1447	NA	ti	CD8+ Tn	CD8+ T	T/ILC	is_ti
FALSE	0.803379	42	461	8	0.0173536	0.190476	c2.cp.reactome.v2024.1.Hs.symbols	INTERLEUKIN_2_FAMILY_SIGNALING	8839	697	NA	ti	CD8+ Tn	CD8+ T	T/ILC	is_ti
FALSE	0.860649	103	411	13	0.0316302	0.126214	c2.cp.reactome.v2024.1.Hs.symbols	INTERLEUKIN_4_AND_INTERLEUKIN_13_SIGNALING	8839	703	NA	ti	CD8+ Tn	CD8+ T	T/ILC	is_ti
FALSE	0.963526	89	20	3	0.15	0.0337079	c2.cp.reactome.v2024.1.Hs.symbols	COMPLEMENT_CASCADE	8839	252	NA	ti	CD8+ Tn	CD8+ T	T/ILC	is_ti
FALSE	0.966207	68	9	2	0.222222	0.0294118	c2.cp.reactome.v2024.1.Hs.symbols	FCGR_ACTIVATION	8839	475	NA	ti	CD8+ Tn	CD8+ T	T/ILC	is_ti
FALSE	1	57	458	8	0.0174672	0.140351	c2.cp.reactome.v2024.1.Hs.symbols	RHOQ_GTPASE_CYCLE	8839	1261	NA	ti	CD8+ Tn	CD8+ T	T/ILC	is_ti
FALSE	1	11	411	2	0.00486618	0.181818	c2.cp.reactome.v2024.1.Hs.symbols	INTERLEUKIN_27_SIGNALING	8839	696	NA	ti	CD8+ Tn	CD8+ T	T/ILC	is_ti
FALSE	1	12	461	3	0.00650759	0.25	c2.cp.reactome.v2024.1.Hs.symbols	INTERLEUKIN_2_SIGNALING	8839	698	NA	ti	CD8+ Tn	CD8+ T	T/ILC	is_ti
FALSE	1	12	411	3	0.00729927	0.25	c2.cp.reactome.v2024.1.Hs.symbols	INTERLEUKIN_35_SIGNALLING	8839	699	NA	ti	CD8+ Tn	CD8+ T	T/ILC	is_ti
FALSE	1	19	94	2	0.0212766	0.105263	c2.cp.reactome.v2024.1.Hs.symbols	INTERLEUKIN_37_SIGNALING	8839	701	NA	ti	CD8+ Tn	CD8+ T	T/ILC	is_ti
FALSE	1	47	49	2	0.0408163	0.0425532	c2.cp.reactome.v2024.1.Hs.symbols	INTERLEUKIN_3_INTERLEUKIN_5_AND_GM_CSF_SIGNALING	8839	702	NA	ti	CD8+ Tn	CD8+ T	T/ILC	is_ti
FALSE	1	19	64	1	0.015625	0.0526316	c2.cp.reactome.v2024.1.Hs.symbols	INTERLEUKIN_6_FAMILY_SIGNALING	8839	704	NA	ti	CD8+ Tn	CD8+ T	T/ILC	is_ti
FALSE	1	11	64	1	0.015625	0.0909091	c2.cp.reactome.v2024.1.Hs.symbols	INTERLEUKIN_6_SIGNALING	8839	705	NA	ti	CD8+ Tn	CD8+ T	T/ILC	is_ti
FALSE	1	20	411	4	0.00973236	0.2	c2.cp.reactome.v2024.1.Hs.symbols	INTERLEUKIN_7_SIGNALING	8839	706	NA	ti	CD8+ Tn	CD8+ T	T/ILC	is_ti
FALSE	1	8	411	2	0.00486618	0.25	c2.cp.reactome.v2024.1.Hs.symbols	INTERLEUKIN_9_SIGNALING	8839	707	NA	ti	CD8+ Tn	CD8+ T	T/ILC	is_ti
FALSE	1	26	367	3	0.00817439	0.115385	c2.cp.reactome.v2024.1.Hs.symbols	INTERLEUKIN_RECEPTOR_SHC_SIGNALING	8839	708	NA	ti	CD8+ Tn	CD8+ T	T/ILC	is_ti
FALSE	1	279	13	2	0.153846	0.00716846	c2.cp.reactome.v2024.1.Hs.symbols	INTRACELLULAR_SIGNALING_BY_SECOND_MESSENGERS	8839	710	NA	ti	CD8+ Tn	CD8+ T	T/ILC	is_ti
FALSE	1	43	490	3	0.00612245	0.0697674	c2.cp.reactome.v2024.1.Hs.symbols	INTRAFLAGELLAR_TRANSPORT	8839	711	NA	ti	CD8+ Tn	CD8+ T	T/ILC	is_ti
FALSE	1	189	499	9	0.0180361	0.047619	c2.cp.reactome.v2024.1.Hs.symbols	INTRA_GOLGI_AND_RETROGRADE_GOLGI_TO_ER_TRAFFIC	8839	712	NA	ti	CD8+ Tn	CD8+ T	T/ILC	is_ti
FALSE	1	42	240	2	0.00833333	0.047619	c2.cp.reactome.v2024.1.Hs.symbols	INTRA_GOLGI_TRAFFIC	8839	713	NA	ti	CD8+ Tn	CD8+ T	T/ILC	is_ti
FALSE	1	52	246	2	0.00813008	0.0384615	c2.cp.reactome.v2024.1.Hs.symbols	INTRINSIC_PATHWAY_FOR_APOPTOSIS	8839	714	NA	ti	CD8+ Tn	CD8+ T	T/ILC	is_ti
FALSE	1	14	119	1	0.00840336	0.0714286	c2.cp.reactome.v2024.1.Hs.symbols	INTRINSIC_PATHWAY_OF_FIBRIN_CLOT_FORMATION	8839	715	NA	ti	CD8+ Tn	CD8+ T	T/ILC	is_ti
FALSE	1	24	196	2	0.0102041	0.0833333	c2.cp.reactome.v2024.1.Hs.symbols	INWARDLY_RECTIFYING_K_CHANNELS	8839	716	NA	ti	CD8+ Tn	CD8+ T	T/ILC	is_ti
FALSE	1	10	140	1	0.00714286	0.1	c2.cp.reactome.v2024.1.Hs.symbols	IONOTROPIC_ACTIVITY_OF_KAINATE_RECEPTORS	8839	717	NA	ti	CD8+ Tn	CD8+ T	T/ILC	is_ti
FALSE	1	142	247	9	0.0364372	0.0633803	c2.cp.reactome.v2024.1.Hs.symbols	ION_CHANNEL_TRANSPORT	8839	718	NA	ti	CD8+ Tn	CD8+ T	T/ILC	is_ti
FALSE	1	9	411	1	0.00243309	0.111111	c2.cp.reactome.v2024.1.Hs.symbols	INTERLEUKIN_23_SIGNALING	8839	695	NA	ti	CD8+ Tn	CD8+ T	T/ILC	is_ti
FALSE	1	40	503	6	0.0119284	0.15	c2.cp.reactome.v2024.1.Hs.symbols	ION_HOMEOSTASIS	8839	719	NA	ti	CD8+ Tn	CD8+ T	T/ILC	is_ti
FALSE	1	10	411	3	0.00729927	0.3	c2.cp.reactome.v2024.1.Hs.symbols	INTERLEUKIN_21_SIGNALING	8839	694	NA	ti	CD8+ Tn	CD8+ T	T/ILC	is_ti
FALSE	1	112	604	2	0.00331126	0.0178571	c2.cp.reactome.v2024.1.Hs.symbols	INTERLEUKIN_1_SIGNALING	8839	692	NA	ti	CD8+ Tn	CD8+ T	T/ILC	is_ti
FALSE	1	153	548	1	0.00182482	0.00653595	c2.cp.reactome.v2024.1.Hs.symbols	INFLUENZA_INFECTION	8839	658	NA	ti	CD8+ Tn	CD8+ T	T/ILC	is_ti
FALSE	1	19	601	2	0.00332779	0.105263	c2.cp.reactome.v2024.1.Hs.symbols	INITIATION_OF_NUCLEAR_ENVELOPE_NE_REFORMATION	8839	663	NA	ti	CD8+ Tn	CD8+ T	T/ILC	is_ti
FALSE	1	14	533	1	0.00187617	0.0714286	c2.cp.reactome.v2024.1.Hs.symbols	INLB_MEDIATED_ENTRY_OF_LISTERIA_MONOCYTOGENES_INTO_HOST_CELL	8839	665	NA	ti	CD8+ Tn	CD8+ T	T/ILC	is_ti
FALSE	1	43	602	1	0.00166113	0.0232558	c2.cp.reactome.v2024.1.Hs.symbols	INOSITOL_PHOSPHATE_METABOLISM	8839	667	NA	ti	CD8+ Tn	CD8+ T	T/ILC	is_ti
FALSE	1	22	519	1	0.00192678	0.0454545	c2.cp.reactome.v2024.1.Hs.symbols	INSULIN_PROCESSING	8839	669	NA	ti	CD8+ Tn	CD8+ T	T/ILC	is_ti
FALSE	1	27	238	1	0.00420168	0.037037	c2.cp.reactome.v2024.1.Hs.symbols	INSULIN_RECEPTOR_RECYCLING	8839	670	NA	ti	CD8+ Tn	CD8+ T	T/ILC	is_ti
FALSE	1	37	145	2	0.0137931	0.0540541	c2.cp.reactome.v2024.1.Hs.symbols	INSULIN_RECEPTOR_SIGNALLING_CASCADE	8839	671	NA	ti	CD8+ Tn	CD8+ T	T/ILC	is_ti
FALSE	1	86	587	12	0.0204429	0.139535	c2.cp.reactome.v2024.1.Hs.symbols	INTEGRATION_OF_ENERGY_METABOLISM	8839	672	NA	ti	CD8+ Tn	CD8+ T	T/ILC	is_ti
FALSE	1	64	361	8	0.0221607	0.125	c2.cp.reactome.v2024.1.Hs.symbols	INTEGRIN_CELL_SURFACE_INTERACTIONS	8839	674	NA	ti	CD8+ Tn	CD8+ T	T/ILC	is_ti
FALSE	1	22	62	1	0.016129	0.0454545	c2.cp.reactome.v2024.1.Hs.symbols	INTEGRIN_SIGNALING	8839	675	NA	ti	CD8+ Tn	CD8+ T	T/ILC	is_ti
FALSE	1	21	232	1	0.00431034	0.047619	c2.cp.reactome.v2024.1.Hs.symbols	INTERACTION_BETWEEN_L1_AND_ANKYRINS	8839	678	NA	ti	CD8+ Tn	CD8+ T	T/ILC	is_ti
FALSE	1	62	200	6	0.03	0.0967742	c2.cp.reactome.v2024.1.Hs.symbols	INTERFERON_ALPHA_BETA_SIGNALING	8839	681	NA	ti	CD8+ Tn	CD8+ T	T/ILC	is_ti
FALSE	1	43	411	4	0.00973236	0.0930233	c2.cp.reactome.v2024.1.Hs.symbols	INTERLEUKIN_10_SIGNALING	8839	684	NA	ti	CD8+ Tn	CD8+ T	T/ILC	is_ti
FALSE	1	56	429	4	0.00932401	0.0714286	c2.cp.reactome.v2024.1.Hs.symbols	INTERLEUKIN_12_FAMILY_SIGNALING	8839	685	NA	ti	CD8+ Tn	CD8+ T	T/ILC	is_ti
FALSE	1	46	429	2	0.004662	0.0434783	c2.cp.reactome.v2024.1.Hs.symbols	INTERLEUKIN_12_SIGNALING	8839	686	NA	ti	CD8+ Tn	CD8+ T	T/ILC	is_ti
FALSE	1	14	411	4	0.00973236	0.285714	c2.cp.reactome.v2024.1.Hs.symbols	INTERLEUKIN_15_SIGNALING	8839	687	NA	ti	CD8+ Tn	CD8+ T	T/ILC	is_ti
FALSE	1	69	1	1	1	0.0144928	c2.cp.reactome.v2024.1.Hs.symbols	INTERLEUKIN_17_SIGNALING	8839	688	NA	ti	CD8+ Tn	CD8+ T	T/ILC	is_ti
FALSE	1	141	116	3	0.0258621	0.0212766	c2.cp.reactome.v2024.1.Hs.symbols	INTERLEUKIN_1_FAMILY_SIGNALING	8839	690	NA	ti	CD8+ Tn	CD8+ T	T/ILC	is_ti
FALSE	1	9	455	2	0.0043956	0.222222	c2.cp.reactome.v2024.1.Hs.symbols	INTERLEUKIN_1_PROCESSING	8839	691	NA	ti	CD8+ Tn	CD8+ T	T/ILC	is_ti
FALSE	1	21	411	3	0.00729927	0.142857	c2.cp.reactome.v2024.1.Hs.symbols	INTERLEUKIN_20_FAMILY_SIGNALING	8839	693	NA	ti	CD8+ Tn	CD8+ T	T/ILC	is_ti
FALSE	1	21	455	2	0.0043956	0.0952381	c2.cp.reactome.v2024.1.Hs.symbols	INFLAMMASOMES	8839	657	NA	ti	CD8+ Tn	CD8+ T	T/ILC	is_ti
FALSE	1	43	344	4	0.0116279	0.0930233	c2.cp.reactome.v2024.1.Hs.symbols	ION_TRANSPORT_BY_P_TYPE_ATPASES	8839	720	NA	ti	CD8+ Tn	CD8+ T	T/ILC	is_ti
FALSE	1	48	565	8	0.0141593	0.166667	c2.cp.reactome.v2024.1.Hs.symbols	IRE1ALPHA_ACTIVATES_CHAPERONES	8839	724	NA	ti	CD8+ Tn	CD8+ T	T/ILC	is_ti
FALSE	1	7	555	1	0.0018018	0.142857	c2.cp.reactome.v2024.1.Hs.symbols	LIPOPHAGY	8839	757	NA	ti	CD8+ Tn	CD8+ T	T/ILC	is_ti
FALSE	1	19	533	1	0.00187617	0.0526316	c2.cp.reactome.v2024.1.Hs.symbols	LISTERIA_MONOCYTOGENES_ENTRY_INTO_HOST_CELLS	8839	758	NA	ti	CD8+ Tn	CD8+ T	T/ILC	is_ti
FALSE	1	16	140	1	0.00714286	0.0625	c2.cp.reactome.v2024.1.Hs.symbols	LONG_TERM_POTENTIATION	8839	759	NA	ti	CD8+ Tn	CD8+ T	T/ILC	is_ti
FALSE	1	33	186	3	0.016129	0.0909091	c2.cp.reactome.v2024.1.Hs.symbols	LYSOSOME_VESICLE_BIOGENESIS	8839	766	NA	ti	CD8+ Tn	CD8+ T	T/ILC	is_ti
FALSE	1	35	414	1	0.00241546	0.0285714	c2.cp.reactome.v2024.1.Hs.symbols	MAP2K_AND_MAPK_ACTIVATION	8839	769	NA	ti	CD8+ Tn	CD8+ T	T/ILC	is_ti
FALSE	1	83	61	1	0.0163934	0.0120482	c2.cp.reactome.v2024.1.Hs.symbols	MAPK6_MAPK4_SIGNALING	8839	773	NA	ti	CD8+ Tn	CD8+ T	T/ILC	is_ti
FALSE	1	276	93	5	0.0537634	0.0181159	c2.cp.reactome.v2024.1.Hs.symbols	MAPK_FAMILY_SIGNALING_CASCADES	8839	774	NA	ti	CD8+ Tn	CD8+ T	T/ILC	is_ti
FALSE	1	31	1	1	1	0.0322581	c2.cp.reactome.v2024.1.Hs.symbols	MAPK_TARGETS_NUCLEAR_EVENTS_MEDIATED_BY_MAP_KINASES	8839	775	NA	ti	CD8+ Tn	CD8+ T	T/ILC	is_ti
FALSE	1	49	150	1	0.00666667	0.0204082	c2.cp.reactome.v2024.1.Hs.symbols	MATERNAL_TO_ZYGOTIC_TRANSITION_MZT	8839	777	NA	ti	CD8+ Tn	CD8+ T	T/ILC	is_ti
FALSE	1	11	524	1	0.0019084	0.0909091	c2.cp.reactome.v2024.1.Hs.symbols	MATURATION_OF_SARS_COV_1_NUCLEOPROTEIN	8839	779	NA	ti	CD8+ Tn	CD8+ T	T/ILC	is_ti
FALSE	1	15	524	1	0.0019084	0.0666667	c2.cp.reactome.v2024.1.Hs.symbols	MATURATION_OF_SARS_COV_2_NUCLEOPROTEIN	8839	780	NA	ti	CD8+ Tn	CD8+ T	T/ILC	is_ti
FALSE	1	5	598	1	0.00167224	0.2	c2.cp.reactome.v2024.1.Hs.symbols	MATURATION_OF_SARS_COV_2_SPIKE_PROTEIN	8839	781	NA	ti	CD8+ Tn	CD8+ T	T/ILC	is_ti
FALSE	1	37	598	3	0.00501672	0.0810811	c2.cp.reactome.v2024.1.Hs.symbols	MATURATION_OF_SPIKE_PROTEIN	8839	782	NA	ti	CD8+ Tn	CD8+ T	T/ILC	is_ti
FALSE	1	14	172	2	0.0116279	0.142857	c2.cp.reactome.v2024.1.Hs.symbols	MECP2_REGULATES_NEURONAL_RECEPTORS_AND_CHANNELS	8839	784	NA	ti	CD8+ Tn	CD8+ T	T/ILC	is_ti
FALSE	1	52	396	3	0.00757576	0.0576923	c2.cp.reactome.v2024.1.Hs.symbols	MEIOSIS	8839	787	NA	ti	CD8+ Tn	CD8+ T	T/ILC	is_ti
FALSE	1	23	396	2	0.00505051	0.0869565	c2.cp.reactome.v2024.1.Hs.symbols	MEIOTIC_RECOMBINATION	8839	788	NA	ti	CD8+ Tn	CD8+ T	T/ILC	is_ti
FALSE	1	30	274	1	0.00364964	0.0333333	c2.cp.reactome.v2024.1.Hs.symbols	MEIOTIC_SYNAPSIS	8839	789	NA	ti	CD8+ Tn	CD8+ T	T/ILC	is_ti
FALSE	1	578	612	45	0.0735294	0.0778547	c2.cp.reactome.v2024.1.Hs.symbols	MEMBRANE_TRAFFICKING	8839	791	NA	ti	CD8+ Tn	CD8+ T	T/ILC	is_ti
FALSE	1	22	101	1	0.00990099	0.0454545	c2.cp.reactome.v2024.1.Hs.symbols	METABOLIC_DISORDERS_OF_BIOLOGICAL_OXIDATION_ENZYMES	8839	792	NA	ti	CD8+ Tn	CD8+ T	T/ILC	is_ti
FALSE	1	4	215	1	0.00465116	0.25	c2.cp.reactome.v2024.1.Hs.symbols	LIPID_PARTICLE_ORGANIZATION	8839	756	NA	ti	CD8+ Tn	CD8+ T	T/ILC	is_ti
FALSE	1	14	604	1	0.00165563	0.0714286	c2.cp.reactome.v2024.1.Hs.symbols	IRAK4_DEFICIENCY_TLR2_4	8839	723	NA	ti	CD8+ Tn	CD8+ T	T/ILC	is_ti
FALSE	1	7	60	1	0.0166667	0.142857	c2.cp.reactome.v2024.1.Hs.symbols	LINOLEIC_ACID_LA_METABOLISM	8839	755	NA	ti	CD8+ Tn	CD8+ T	T/ILC	is_ti
FALSE	1	207	62	5	0.0806452	0.0241546	c2.cp.reactome.v2024.1.Hs.symbols	LEISHMANIA_INFECTION	8839	751	NA	ti	CD8+ Tn	CD8+ T	T/ILC	is_ti
FALSE	1	10	538	1	0.00185874	0.1	c2.cp.reactome.v2024.1.Hs.symbols	IRF3_MEDIATED_INDUCTION_OF_TYPE_I_IFN	8839	726	NA	ti	CD8+ Tn	CD8+ T	T/ILC	is_ti
FALSE	1	55	238	2	0.00840336	0.0363636	c2.cp.reactome.v2024.1.Hs.symbols	IRON_UPTAKE_AND_TRANSPORT	8839	727	NA	ti	CD8+ Tn	CD8+ T	T/ILC	is_ti
FALSE	1	4	145	1	0.00689655	0.25	c2.cp.reactome.v2024.1.Hs.symbols	IRS_ACTIVATION	8839	728	NA	ti	CD8+ Tn	CD8+ T	T/ILC	is_ti
FALSE	1	32	49	1	0.0204082	0.03125	c2.cp.reactome.v2024.1.Hs.symbols	IRS_MEDIATED_SIGNALLING	8839	729	NA	ti	CD8+ Tn	CD8+ T	T/ILC	is_ti
FALSE	1	71	459	2	0.0043573	0.028169	c2.cp.reactome.v2024.1.Hs.symbols	ISG15_ANTIVIRAL_MECHANISM	8839	730	NA	ti	CD8+ Tn	CD8+ T	T/ILC	is_ti
FALSE	1	11	534	1	0.00187266	0.0909091	c2.cp.reactome.v2024.1.Hs.symbols	JOSEPHIN_DOMAIN_DUBS	8839	732	NA	ti	CD8+ Tn	CD8+ T	T/ILC	is_ti
FALSE	1	120	185	3	0.0162162	0.025	c2.cp.reactome.v2024.1.Hs.symbols	KEAP1_NFE2L2_PATHWAY	8839	733	NA	ti	CD8+ Tn	CD8+ T	T/ILC	is_ti
FALSE	1	18	95	1	0.0105263	0.0555556	c2.cp.reactome.v2024.1.Hs.symbols	KERATAN_SULFATE_BIOSYNTHESIS	8839	734	NA	ti	CD8+ Tn	CD8+ T	T/ILC	is_ti
FALSE	1	10	102	1	0.00980392	0.1	c2.cp.reactome.v2024.1.Hs.symbols	KERATAN_SULFATE_DEGRADATION	8839	735	NA	ti	CD8+ Tn	CD8+ T	T/ILC	is_ti
FALSE	1	26	102	2	0.0196078	0.0769231	c2.cp.reactome.v2024.1.Hs.symbols	KERATAN_SULFATE_KERATIN_METABOLISM	8839	736	NA	ti	CD8+ Tn	CD8+ T	T/ILC	is_ti
FALSE	1	21	204	1	0.00490196	0.047619	c2.cp.reactome.v2024.1.Hs.symbols	KIDNEY_DEVELOPMENT	8839	739	NA	ti	CD8+ Tn	CD8+ T	T/ILC	is_ti
FALSE	1	10	61	1	0.0163934	0.1	c2.cp.reactome.v2024.1.Hs.symbols	KILLING_MECHANISMS	8839	740	NA	ti	CD8+ Tn	CD8+ T	T/ILC	is_ti
FALSE	1	50	490	5	0.0102041	0.1	c2.cp.reactome.v2024.1.Hs.symbols	KINESINS	8839	741	NA	ti	CD8+ Tn	CD8+ T	T/ILC	is_ti
FALSE	1	99	40	1	0.025	0.010101	c2.cp.reactome.v2024.1.Hs.symbols	L1CAM_INTERACTIONS	8839	743	NA	ti	CD8+ Tn	CD8+ T	T/ILC	is_ti
FALSE	1	20	465	1	0.00215054	0.05	c2.cp.reactome.v2024.1.Hs.symbols	LAGGING_STRAND_SYNTHESIS	8839	744	NA	ti	CD8+ Tn	CD8+ T	T/ILC	is_ti
FALSE	1	23	277	3	0.0108303	0.130435	c2.cp.reactome.v2024.1.Hs.symbols	LAMININ_INTERACTIONS	8839	745	NA	ti	CD8+ Tn	CD8+ T	T/ILC	is_ti
FALSE	1	33	100	1	0.01	0.030303	c2.cp.reactome.v2024.1.Hs.symbols	LATE_ENDOSOMAL_MICROAUTOPHAGY	8839	746	NA	ti	CD8+ Tn	CD8+ T	T/ILC	is_ti
FALSE	1	66	598	4	0.00668896	0.0606061	c2.cp.reactome.v2024.1.Hs.symbols	LATE_SARS_COV_2_INFECTION_EVENTS	8839	747	NA	ti	CD8+ Tn	CD8+ T	T/ILC	is_ti
FALSE	1	17	148	1	0.00675676	0.0588235	c2.cp.reactome.v2024.1.Hs.symbols	LDL_CLEARANCE	8839	748	NA	ti	CD8+ Tn	CD8+ T	T/ILC	is_ti
FALSE	1	7	140	1	0.00714286	0.142857	c2.cp.reactome.v2024.1.Hs.symbols	LGI_ADAM_INTERACTIONS	8839	753	NA	ti	CD8+ Tn	CD8+ T	T/ILC	is_ti
FALSE	1	955	9	3	0.333333	0.00314136	c2.cp.reactome.v2024.1.Hs.symbols	INFECTIOUS_DISEASE	8839	656	NA	ti	CD8+ Tn	CD8+ T	T/ILC	is_ti
FALSE	1	25	608	2	0.00328947	0.08	c2.cp.reactome.v2024.1.Hs.symbols	INFECTION_WITH_MYCOBACTERIUM_TUBERCULOSIS	8839	655	NA	ti	CD8+ Tn	CD8+ T	T/ILC	is_ti
FALSE	1	24	64	2	0.03125	0.0833333	c2.cp.reactome.v2024.1.Hs.symbols	INACTIVATION_OF_CSF3_G_CSF_SIGNALING	8839	652	NA	ti	CD8+ Tn	CD8+ T	T/ILC	is_ti
FALSE	1	26	587	5	0.00851789	0.192308	c2.cp.reactome.v2024.1.Hs.symbols	GLUCAGON_SIGNALING_IN_METABOLIC_REGULATION	8839	559	NA	ti	CD8+ Tn	CD8+ T	T/ILC	is_ti
FALSE	1	22	316	3	0.00949367	0.136364	c2.cp.reactome.v2024.1.Hs.symbols	GLUCAGON_TYPE_LIGAND_RECEPTORS	8839	560	NA	ti	CD8+ Tn	CD8+ T	T/ILC	is_ti
FALSE	1	3	306	1	0.00326797	0.333333	c2.cp.reactome.v2024.1.Hs.symbols	GLUCOCORTICOID_BIOSYNTHESIS	8839	561	NA	ti	CD8+ Tn	CD8+ T	T/ILC	is_ti
FALSE	1	75	151	1	0.00662252	0.0133333	c2.cp.reactome.v2024.1.Hs.symbols	GLUCOSE_METABOLISM	8839	563	NA	ti	CD8+ Tn	CD8+ T	T/ILC	is_ti
FALSE	1	22	118	1	0.00847458	0.0454545	c2.cp.reactome.v2024.1.Hs.symbols	GLUTAMATE_NEUROTRANSMITTER_RELEASE_CYCLE	8839	566	NA	ti	CD8+ Tn	CD8+ T	T/ILC	is_ti
FALSE	1	105	52	1	0.0192308	0.00952381	c2.cp.reactome.v2024.1.Hs.symbols	GLYCEROPHOSPHOLIPID_BIOSYNTHESIS	8839	569	NA	ti	CD8+ Tn	CD8+ T	T/ILC	is_ti
FALSE	1	7	171	1	0.00584795	0.142857	c2.cp.reactome.v2024.1.Hs.symbols	GLYCEROPHOSPHOLIPID_CATABOLISM	8839	570	NA	ti	CD8+ Tn	CD8+ T	T/ILC	is_ti
FALSE	1	7	154	1	0.00649351	0.142857	c2.cp.reactome.v2024.1.Hs.symbols	GLYCINE_DEGRADATION	8839	571	NA	ti	CD8+ Tn	CD8+ T	T/ILC	is_ti
FALSE	1	13	175	1	0.00571429	0.0769231	c2.cp.reactome.v2024.1.Hs.symbols	GLYCOGEN_BREAKDOWN_GLYCOGENOLYSIS	8839	572	NA	ti	CD8+ Tn	CD8+ T	T/ILC	is_ti
FALSE	1	23	175	1	0.00571429	0.0434783	c2.cp.reactome.v2024.1.Hs.symbols	GLYCOGEN_METABOLISM	8839	573	NA	ti	CD8+ Tn	CD8+ T	T/ILC	is_ti
FALSE	1	13	175	1	0.00571429	0.0769231	c2.cp.reactome.v2024.1.Hs.symbols	GLYCOGEN_STORAGE_DISEASES	8839	574	NA	ti	CD8+ Tn	CD8+ T	T/ILC	is_ti
FALSE	1	100	222	4	0.018018	0.04	c2.cp.reactome.v2024.1.Hs.symbols	GLYCOSAMINOGLYCAN_METABOLISM	8839	576	NA	ti	CD8+ Tn	CD8+ T	T/ILC	is_ti
FALSE	1	17	169	1	0.00591716	0.0588235	c2.cp.reactome.v2024.1.Hs.symbols	GLYCOSPHINGOLIPID_BIOSYNTHESIS	8839	577	NA	ti	CD8+ Tn	CD8+ T	T/ILC	is_ti
FALSE	1	30	330	6	0.0181818	0.2	c2.cp.reactome.v2024.1.Hs.symbols	GLYCOSPHINGOLIPID_CATABOLISM	8839	578	NA	ti	CD8+ Tn	CD8+ T	T/ILC	is_ti
FALSE	1	47	330	7	0.0212121	0.148936	c2.cp.reactome.v2024.1.Hs.symbols	GLYCOSPHINGOLIPID_METABOLISM	8839	579	NA	ti	CD8+ Tn	CD8+ T	T/ILC	is_ti
FALSE	1	13	154	1	0.00649351	0.0769231	c2.cp.reactome.v2024.1.Hs.symbols	GLYOXYLATE_METABOLISM_AND_GLYCINE_DEGRADATION	8839	581	NA	ti	CD8+ Tn	CD8+ T	T/ILC	is_ti
FALSE	1	55	607	6	0.00988468	0.109091	c2.cp.reactome.v2024.1.Hs.symbols	GOLGI_ASSOCIATED_VESICLE_BIOGENESIS	8839	582	NA	ti	CD8+ Tn	CD8+ T	T/ILC	is_ti
FALSE	1	122	499	7	0.0140281	0.057377	c2.cp.reactome.v2024.1.Hs.symbols	GOLGI_TO_ER_RETROGRADE_TRANSPORT	8839	584	NA	ti	CD8+ Tn	CD8+ T	T/ILC	is_ti
FALSE	1	255	25	1	0.04	0.00392157	c2.cp.reactome.v2024.1.Hs.symbols	GPCR_LIGAND_BINDING	8839	586	NA	ti	CD8+ Tn	CD8+ T	T/ILC	is_ti
FALSE	1	33	587	7	0.011925	0.212121	c2.cp.reactome.v2024.1.Hs.symbols	GLUCAGON_LIKE_PEPTIDE_1_GLP1_REGULATES_INSULIN_SECRETION	8839	558	NA	ti	CD8+ Tn	CD8+ T	T/ILC	is_ti
FALSE	1	37	587	7	0.011925	0.189189	c2.cp.reactome.v2024.1.Hs.symbols	GPER1_SIGNALING	8839	587	NA	ti	CD8+ Tn	CD8+ T	T/ILC	is_ti
FALSE	1	83	576	4	0.00694444	0.0481928	c2.cp.reactome.v2024.1.Hs.symbols	GLOBAL_GENOME_NUCLEOTIDE_EXCISION_REPAIR_GG_NER	8839	557	NA	ti	CD8+ Tn	CD8+ T	T/ILC	is_ti
FALSE	1	37	429	1	0.002331	0.027027	c2.cp.reactome.v2024.1.Hs.symbols	GENE_AND_PROTEIN_EXPRESSION_BY_JAK_STAT_SIGNALING_AFTER_INTERLEUKIN_12_STIMULATION	8839	553	NA	ti	CD8+ Tn	CD8+ T	T/ILC	is_ti
FALSE	1	22	399	1	0.00250627	0.0454545	c2.cp.reactome.v2024.1.Hs.symbols	FORMATION_OF_TUBULIN_FOLDING_INTERMEDIATES_BY_CCT_TRIC	8839	516	NA	ti	CD8+ Tn	CD8+ T	T/ILC	is_ti
FALSE	1	41	517	1	0.00193424	0.0243902	c2.cp.reactome.v2024.1.Hs.symbols	FORMATION_OF_WDR5_CONTAINING_HISTONE_MODIFYING_COMPLEXES	8839	517	NA	ti	CD8+ Tn	CD8+ T	T/ILC	is_ti
FALSE	1	56	47	1	0.0212766	0.0178571	c2.cp.reactome.v2024.1.Hs.symbols	FOXO_MEDIATED_TRANSCRIPTION	8839	520	NA	ti	CD8+ Tn	CD8+ T	T/ILC	is_ti
FALSE	1	15	187	1	0.00534759	0.0666667	c2.cp.reactome.v2024.1.Hs.symbols	FOXO_MEDIATED_TRANSCRIPTION_OF_CELL_CYCLE_GENES	8839	521	NA	ti	CD8+ Tn	CD8+ T	T/ILC	is_ti
FALSE	1	16	556	3	0.00539568	0.1875	c2.cp.reactome.v2024.1.Hs.symbols	FOXO_MEDIATED_TRANSCRIPTION_OF_CELL_DEATH_GENES	8839	522	NA	ti	CD8+ Tn	CD8+ T	T/ILC	is_ti
FALSE	1	23	47	1	0.0212766	0.0434783	c2.cp.reactome.v2024.1.Hs.symbols	FOXO_MEDIATED_TRANSCRIPTION_OF_OXIDATIVE_STRESS_METABOLIC_AND_NEURONAL_GENES	8839	523	NA	ti	CD8+ Tn	CD8+ T	T/ILC	is_ti
FALSE	1	27	396	1	0.00252525	0.037037	c2.cp.reactome.v2024.1.Hs.symbols	G0_AND_EARLY_G1	8839	532	NA	ti	CD8+ Tn	CD8+ T	T/ILC	is_ti
FALSE	1	67	423	3	0.0070922	0.0447761	c2.cp.reactome.v2024.1.Hs.symbols	G1_S_DNA_DAMAGE_CHECKPOINTS	8839	533	NA	ti	CD8+ Tn	CD8+ T	T/ILC	is_ti
FALSE	1	131	507	5	0.00986193	0.0381679	c2.cp.reactome.v2024.1.Hs.symbols	G2_M_CHECKPOINTS	8839	535	NA	ti	CD8+ Tn	CD8+ T	T/ILC	is_ti
FALSE	1	59	507	3	0.00591716	0.0508475	c2.cp.reactome.v2024.1.Hs.symbols	G2_M_DNA_DAMAGE_CHECKPOINT	8839	536	NA	ti	CD8+ Tn	CD8+ T	T/ILC	is_ti
FALSE	1	5	396	1	0.00252525	0.2	c2.cp.reactome.v2024.1.Hs.symbols	G2_PHASE	8839	538	NA	ti	CD8+ Tn	CD8+ T	T/ILC	is_ti
FALSE	1	32	196	2	0.0102041	0.0625	c2.cp.reactome.v2024.1.Hs.symbols	GABA_B_RECEPTOR_ACTIVATION	8839	540	NA	ti	CD8+ Tn	CD8+ T	T/ILC	is_ti
FALSE	1	39	196	2	0.0102041	0.0512821	c2.cp.reactome.v2024.1.Hs.symbols	GABA_RECEPTOR_ACTIVATION	8839	541	NA	ti	CD8+ Tn	CD8+ T	T/ILC	is_ti
FALSE	1	51	315	1	0.0031746	0.0196078	c2.cp.reactome.v2024.1.Hs.symbols	GAMMA_CARBOXYLATION_HYPUSINYLATION_HYDROXYLATION_AND_ARYLSULFATASE_ACTIVATION	8839	543	NA	ti	CD8+ Tn	CD8+ T	T/ILC	is_ti
FALSE	1	25	465	2	0.00430108	0.08	c2.cp.reactome.v2024.1.Hs.symbols	GAP_FILLING_DNA_REPAIR_SYNTHESIS_AND_LIGATION_IN_GG_NER	8839	545	NA	ti	CD8+ Tn	CD8+ T	T/ILC	is_ti
FALSE	1	19	149	1	0.00671141	0.0526316	c2.cp.reactome.v2024.1.Hs.symbols	GAP_JUNCTION_ASSEMBLY	8839	546	NA	ti	CD8+ Tn	CD8+ T	T/ILC	is_ti
FALSE	1	11	547	1	0.00182815	0.0909091	c2.cp.reactome.v2024.1.Hs.symbols	GAP_JUNCTION_DEGRADATION	8839	547	NA	ti	CD8+ Tn	CD8+ T	T/ILC	is_ti
FALSE	1	32	149	1	0.00671141	0.03125	c2.cp.reactome.v2024.1.Hs.symbols	GAP_JUNCTION_TRAFFICKING_AND_REGULATION	8839	548	NA	ti	CD8+ Tn	CD8+ T	T/ILC	is_ti
FALSE	1	86	172	2	0.0116279	0.0232558	c2.cp.reactome.v2024.1.Hs.symbols	GASTRULATION	8839	550	NA	ti	CD8+ Tn	CD8+ T	T/ILC	is_ti
FALSE	1	73	424	2	0.00471698	0.0273973	c2.cp.reactome.v2024.1.Hs.symbols	GENE_SILENCING_BY_RNA	8839	554	NA	ti	CD8+ Tn	CD8+ T	T/ILC	is_ti
FALSE	1	34	46	1	0.0217391	0.0294118	c2.cp.reactome.v2024.1.Hs.symbols	GPVI_MEDIATED_ACTIVATION_CASCADE	8839	588	NA	ti	CD8+ Tn	CD8+ T	T/ILC	is_ti
FALSE	1	11	62	1	0.016129	0.0909091	c2.cp.reactome.v2024.1.Hs.symbols	GRB2_SOS_PROVIDES_LINKAGE_TO_MAPK_SIGNALING_FOR_INTEGRINS	8839	590	NA	ti	CD8+ Tn	CD8+ T	T/ILC	is_ti
FALSE	1	20	64	2	0.03125	0.1	c2.cp.reactome.v2024.1.Hs.symbols	GROWTH_HORMONE_RECEPTOR_SIGNALING	8839	592	NA	ti	CD8+ Tn	CD8+ T	T/ILC	is_ti
FALSE	1	45	222	3	0.0135135	0.0666667	c2.cp.reactome.v2024.1.Hs.symbols	HEPARAN_SULFATE_HEPARIN_HS_GAG_METABOLISM	8839	622	NA	ti	CD8+ Tn	CD8+ T	T/ILC	is_ti
FALSE	1	32	537	1	0.0018622	0.03125	c2.cp.reactome.v2024.1.Hs.symbols	HIV_ELONGATION_ARREST_AND_RECOVERY	8839	627	NA	ti	CD8+ Tn	CD8+ T	T/ILC	is_ti
FALSE	1	224	160	2	0.0125	0.00892857	c2.cp.reactome.v2024.1.Hs.symbols	HIV_INFECTION	8839	628	NA	ti	CD8+ Tn	CD8+ T	T/ILC	is_ti
FALSE	1	144	100	1	0.01	0.00694444	c2.cp.reactome.v2024.1.Hs.symbols	HIV_LIFE_CYCLE	8839	629	NA	ti	CD8+ Tn	CD8+ T	T/ILC	is_ti
FALSE	1	41	576	2	0.00347222	0.0487805	c2.cp.reactome.v2024.1.Hs.symbols	HIV_TRANSCRIPTION_ELONGATION	8839	630	NA	ti	CD8+ Tn	CD8+ T	T/ILC	is_ti
FALSE	1	44	576	3	0.00520833	0.0681818	c2.cp.reactome.v2024.1.Hs.symbols	HIV_TRANSCRIPTION_INITIATION	8839	631	NA	ti	CD8+ Tn	CD8+ T	T/ILC	is_ti
FALSE	1	42	465	1	0.00215054	0.0238095	c2.cp.reactome.v2024.1.Hs.symbols	HOMOLOGOUS_DNA_PAIRING_AND_STRAND_EXCHANGE	8839	632	NA	ti	CD8+ Tn	CD8+ T	T/ILC	is_ti
FALSE	1	103	507	8	0.0157791	0.0776699	c2.cp.reactome.v2024.1.Hs.symbols	HOMOLOGY_DIRECTED_REPAIR	8839	633	NA	ti	CD8+ Tn	CD8+ T	T/ILC	is_ti
FALSE	1	3	298	1	0.0033557	0.333333	c2.cp.reactome.v2024.1.Hs.symbols	HORMONE_LIGAND_BINDING_RECEPTORS	8839	634	NA	ti	CD8+ Tn	CD8+ T	T/ILC	is_ti
FALSE	1	128	160	1	0.00625	0.0078125	c2.cp.reactome.v2024.1.Hs.symbols	HOST_INTERACTIONS_OF_HIV_FACTORS	8839	635	NA	ti	CD8+ Tn	CD8+ T	T/ILC	is_ti
FALSE	1	29	280	2	0.00714286	0.0689655	c2.cp.reactome.v2024.1.Hs.symbols	HSF1_ACTIVATION	8839	636	NA	ti	CD8+ Tn	CD8+ T	T/ILC	is_ti
FALSE	1	32	280	2	0.00714286	0.0625	c2.cp.reactome.v2024.1.Hs.symbols	HSF1_DEPENDENT_TRANSACTIVATION	8839	637	NA	ti	CD8+ Tn	CD8+ T	T/ILC	is_ti
FALSE	1	50	399	2	0.00501253	0.04	c2.cp.reactome.v2024.1.Hs.symbols	HSP90_CHAPERONE_CYCLE_FOR_STEROID_HORMONE_RECEPTORS_SHR_IN_THE_PRESENCE_OF_LIGAND	8839	638	NA	ti	CD8+ Tn	CD8+ T	T/ILC	is_ti
FALSE	1	25	222	1	0.0045045	0.04	c2.cp.reactome.v2024.1.Hs.symbols	HS_GAG_BIOSYNTHESIS	8839	639	NA	ti	CD8+ Tn	CD8+ T	T/ILC	is_ti
FALSE	1	23	222	3	0.0135135	0.130435	c2.cp.reactome.v2024.1.Hs.symbols	HS_GAG_DEGRADATION	8839	640	NA	ti	CD8+ Tn	CD8+ T	T/ILC	is_ti
FALSE	1	5	300	2	0.00666667	0.4	c2.cp.reactome.v2024.1.Hs.symbols	HYDROLYSIS_OF_LPC	8839	645	NA	ti	CD8+ Tn	CD8+ T	T/ILC	is_ti
FALSE	1	8	509	1	0.00196464	0.125	c2.cp.reactome.v2024.1.Hs.symbols	IFNG_SIGNALING_ACTIVATES_MAPKS	8839	646	NA	ti	CD8+ Tn	CD8+ T	T/ILC	is_ti
FALSE	1	7	455	1	0.0021978	0.142857	c2.cp.reactome.v2024.1.Hs.symbols	IKBA_VARIANT_LEADS_TO_EDA_ID	8839	647	NA	ti	CD8+ Tn	CD8+ T	T/ILC	is_ti
FALSE	1	177	16	3	0.1875	0.0169492	c2.cp.reactome.v2024.1.Hs.symbols	IMMUNOREGULATORY_INTERACTIONS_BETWEEN_A_LYMPHOID_AND_A_NON_LYMPHOID_CELL	8839	650	NA	ti	CD8+ Tn	CD8+ T	T/ILC	is_ti
FALSE	1	48	271	2	0.00738007	0.0416667	c2.cp.reactome.v2024.1.Hs.symbols	HEME_SIGNALING	8839	620	NA	ti	CD8+ Tn	CD8+ T	T/ILC	is_ti
FALSE	1	12	381	1	0.00262467	0.0833333	c2.cp.reactome.v2024.1.Hs.symbols	HEME_BIOSYNTHESIS	8839	618	NA	ti	CD8+ Tn	CD8+ T	T/ILC	is_ti
FALSE	1	79	347	3	0.00864553	0.0379747	c2.cp.reactome.v2024.1.Hs.symbols	HEDGEHOG_ON_STATE	8839	617	NA	ti	CD8+ Tn	CD8+ T	T/ILC	is_ti
FALSE	1	105	486	5	0.0102881	0.047619	c2.cp.reactome.v2024.1.Hs.symbols	HEDGEHOG_OFF_STATE	8839	616	NA	ti	CD8+ Tn	CD8+ T	T/ILC	is_ti
FALSE	1	72	317	9	0.0283912	0.125	c2.cp.reactome.v2024.1.Hs.symbols	G_ALPHA_12_13_SIGNALLING_EVENTS	8839	593	NA	ti	CD8+ Tn	CD8+ T	T/ILC	is_ti
FALSE	1	208	196	7	0.0357143	0.0336538	c2.cp.reactome.v2024.1.Hs.symbols	G_ALPHA_I_SIGNALLING_EVENTS	8839	594	NA	ti	CD8+ Tn	CD8+ T	T/ILC	is_ti
FALSE	1	149	141	5	0.035461	0.033557	c2.cp.reactome.v2024.1.Hs.symbols	G_ALPHA_Q_SIGNALLING_EVENTS	8839	595	NA	ti	CD8+ Tn	CD8+ T	T/ILC	is_ti
FALSE	1	99	316	9	0.028481	0.0909091	c2.cp.reactome.v2024.1.Hs.symbols	G_ALPHA_S_SIGNALLING_EVENTS	8839	596	NA	ti	CD8+ Tn	CD8+ T	T/ILC	is_ti
FALSE	1	36	587	5	0.00851789	0.138889	c2.cp.reactome.v2024.1.Hs.symbols	G_ALPHA_Z_SIGNALLING_EVENTS	8839	597	NA	ti	CD8+ Tn	CD8+ T	T/ILC	is_ti
FALSE	1	18	196	2	0.0102041	0.111111	c2.cp.reactome.v2024.1.Hs.symbols	G_BETA_GAMMA_SIGNALLING_THROUGH_CDC42	8839	598	NA	ti	CD8+ Tn	CD8+ T	T/ILC	is_ti
FALSE	1	23	587	4	0.00681431	0.173913	c2.cp.reactome.v2024.1.Hs.symbols	G_BETA_GAMMA_SIGNALLING_THROUGH_PI3KGAMMA	8839	599	NA	ti	CD8+ Tn	CD8+ T	T/ILC	is_ti
FALSE	1	21	196	2	0.0102041	0.0952381	c2.cp.reactome.v2024.1.Hs.symbols	G_PROTEIN_ACTIVATION	8839	600	NA	ti	CD8+ Tn	CD8+ T	T/ILC	is_ti
FALSE	1	30	196	2	0.0102041	0.0666667	c2.cp.reactome.v2024.1.Hs.symbols	G_PROTEIN_BETA_GAMMA_SIGNALLING	8839	601	NA	ti	CD8+ Tn	CD8+ T	T/ILC	is_ti
FALSE	1	10	380	1	0.00263158	0.1	c2.cp.reactome.v2024.1.Hs.symbols	METABOLISM_OF_AMINE_DERIVED_HORMONES	8839	793	NA	ti	CD8+ Tn	CD8+ T	T/ILC	is_ti
FALSE	1	47	503	4	0.00795229	0.0851064	c2.cp.reactome.v2024.1.Hs.symbols	G_PROTEIN_MEDIATED_EVENTS	8839	602	NA	ti	CD8+ Tn	CD8+ T	T/ILC	is_ti
FALSE	1	70	442	2	0.00452489	0.0285714	c2.cp.reactome.v2024.1.Hs.symbols	HCMV_EARLY_EVENTS	8839	604	NA	ti	CD8+ Tn	CD8+ T	T/ILC	is_ti
FALSE	1	94	100	1	0.01	0.0106383	c2.cp.reactome.v2024.1.Hs.symbols	HCMV_INFECTION	8839	605	NA	ti	CD8+ Tn	CD8+ T	T/ILC	is_ti
FALSE	1	53	100	1	0.01	0.0188679	c2.cp.reactome.v2024.1.Hs.symbols	HCMV_LATE_EVENTS	8839	606	NA	ti	CD8+ Tn	CD8+ T	T/ILC	is_ti
FALSE	1	32	139	1	0.00719424	0.03125	c2.cp.reactome.v2024.1.Hs.symbols	HDACS_DEACETYLATE_HISTONES	8839	607	NA	ti	CD8+ Tn	CD8+ T	T/ILC	is_ti
FALSE	1	7	417	2	0.00479616	0.285714	c2.cp.reactome.v2024.1.Hs.symbols	HDL_ASSEMBLY	8839	608	NA	ti	CD8+ Tn	CD8+ T	T/ILC	is_ti
FALSE	1	8	324	1	0.00308642	0.125	c2.cp.reactome.v2024.1.Hs.symbols	HDL_REMODELING	8839	610	NA	ti	CD8+ Tn	CD8+ T	T/ILC	is_ti
FALSE	1	23	176	1	0.00568182	0.0434783	c2.cp.reactome.v2024.1.Hs.symbols	HDMS_DEMETHYLATE_HISTONES	8839	611	NA	ti	CD8+ Tn	CD8+ T	T/ILC	is_ti
FALSE	1	67	466	4	0.00858369	0.0597015	c2.cp.reactome.v2024.1.Hs.symbols	HDR_THROUGH_HOMOLOGOUS_RECOMBINATION_HRR	8839	612	NA	ti	CD8+ Tn	CD8+ T	T/ILC	is_ti
FALSE	1	36	465	2	0.00430108	0.0555556	c2.cp.reactome.v2024.1.Hs.symbols	HDR_THROUGH_SINGLE_STRAND_ANNEALING_SSA	8839	614	NA	ti	CD8+ Tn	CD8+ T	T/ILC	is_ti
FALSE	1	78	554	1	0.00180505	0.0128205	c2.cp.reactome.v2024.1.Hs.symbols	HATS_ACETYLATE_HISTONES	8839	603	NA	ti	CD8+ Tn	CD8+ T	T/ILC	is_ti
FALSE	1	10	204	1	0.00490196	0.1	c2.cp.reactome.v2024.1.Hs.symbols	FORMATION_OF_THE_NEPHRIC_DUCT	8839	513	NA	ti	CD8+ Tn	CD8+ T	T/ILC	is_ti
FALSE	1	314	154	3	0.0194805	0.00955414	c2.cp.reactome.v2024.1.Hs.symbols	METABOLISM_OF_AMINO_ACIDS_AND_DERIVATIVES	8839	794	NA	ti	CD8+ Tn	CD8+ T	T/ILC	is_ti
FALSE	1	240	222	7	0.0315315	0.0291667	c2.cp.reactome.v2024.1.Hs.symbols	METABOLISM_OF_CARBOHYDRATES	8839	796	NA	ti	CD8+ Tn	CD8+ T	T/ILC	is_ti
FALSE	1	27	487	1	0.00205339	0.037037	c2.cp.reactome.v2024.1.Hs.symbols	PEROXISOMAL_LIPID_METABOLISM	8839	1017	NA	ti	CD8+ Tn	CD8+ T	T/ILC	is_ti
FALSE	1	57	523	3	0.00573614	0.0526316	c2.cp.reactome.v2024.1.Hs.symbols	PEROXISOMAL_PROTEIN_IMPORT	8839	1018	NA	ti	CD8+ Tn	CD8+ T	T/ILC	is_ti
FALSE	1	22	232	2	0.00862069	0.0909091	c2.cp.reactome.v2024.1.Hs.symbols	PHASE_0_RAPID_DEPOLARISATION	8839	1020	NA	ti	CD8+ Tn	CD8+ T	T/ILC	is_ti
FALSE	1	68	577	1	0.0017331	0.0147059	c2.cp.reactome.v2024.1.Hs.symbols	PHASE_II_CONJUGATION_OF_COMPOUNDS	8839	1025	NA	ti	CD8+ Tn	CD8+ T	T/ILC	is_ti
FALSE	1	60	101	1	0.00990099	0.0166667	c2.cp.reactome.v2024.1.Hs.symbols	PHASE_I_FUNCTIONALIZATION_OF_COMPOUNDS	8839	1026	NA	ti	CD8+ Tn	CD8+ T	T/ILC	is_ti
FALSE	1	184	52	1	0.0192308	0.00543478	c2.cp.reactome.v2024.1.Hs.symbols	PHOSPHOLIPID_METABOLISM	8839	1034	NA	ti	CD8+ Tn	CD8+ T	T/ILC	is_ti
FALSE	1	88	49	2	0.0408163	0.0227273	c2.cp.reactome.v2024.1.Hs.symbols	PI3K_AKT_SIGNALING_IN_CANCER	8839	1039	NA	ti	CD8+ Tn	CD8+ T	T/ILC	is_ti
FALSE	1	9	395	1	0.00253165	0.111111	c2.cp.reactome.v2024.1.Hs.symbols	PI5P_REGULATES_TP53_ACETYLATION	8839	1042	NA	ti	CD8+ Tn	CD8+ T	T/ILC	is_ti
FALSE	1	80	602	7	0.0116279	0.0875	c2.cp.reactome.v2024.1.Hs.symbols	PI_METABOLISM	8839	1049	NA	ti	CD8+ Tn	CD8+ T	T/ILC	is_ti
FALSE	1	13	486	3	0.00617284	0.230769	c2.cp.reactome.v2024.1.Hs.symbols	PKA_ACTIVATION_IN_GLUCAGON_SIGNALLING	8839	1050	NA	ti	CD8+ Tn	CD8+ T	T/ILC	is_ti
FALSE	1	16	486	3	0.00617284	0.1875	c2.cp.reactome.v2024.1.Hs.symbols	PKA_MEDIATED_PHOSPHORYLATION_OF_CREB	8839	1051	NA	ti	CD8+ Tn	CD8+ T	T/ILC	is_ti
FALSE	1	42	455	3	0.00659341	0.0714286	c2.cp.reactome.v2024.1.Hs.symbols	PKMTS_METHYLATE_HISTONE_LYSINES	8839	1053	NA	ti	CD8+ Tn	CD8+ T	T/ILC	is_ti
FALSE	1	71	411	5	0.0121655	0.0704225	c2.cp.reactome.v2024.1.Hs.symbols	PKR_MEDIATED_SIGNALING	8839	1054	NA	ti	CD8+ Tn	CD8+ T	T/ILC	is_ti
FALSE	1	15	83	1	0.0120482	0.0666667	c2.cp.reactome.v2024.1.Hs.symbols	PLASMA_LIPOPROTEIN_ASSEMBLY	8839	1055	NA	ti	CD8+ Tn	CD8+ T	T/ILC	is_ti
FALSE	1	58	417	5	0.0119904	0.0862069	c2.cp.reactome.v2024.1.Hs.symbols	PLASMA_LIPOPROTEIN_ASSEMBLY_REMODELING_AND_CLEARANCE	8839	1056	NA	ti	CD8+ Tn	CD8+ T	T/ILC	is_ti
FALSE	1	34	305	2	0.00655738	0.0588235	c2.cp.reactome.v2024.1.Hs.symbols	PLASMA_LIPOPROTEIN_CLEARANCE	8839	1057	NA	ti	CD8+ Tn	CD8+ T	T/ILC	is_ti
FALSE	1	21	324	1	0.00308642	0.047619	c2.cp.reactome.v2024.1.Hs.symbols	PLASMA_LIPOPROTEIN_REMODELING	8839	1058	NA	ti	CD8+ Tn	CD8+ T	T/ILC	is_ti
FALSE	1	220	62	4	0.0645161	0.0181818	c2.cp.reactome.v2024.1.Hs.symbols	PLATELET_ACTIVATION_SIGNALING_AND_AGGREGATION	8839	1059	NA	ti	CD8+ Tn	CD8+ T	T/ILC	is_ti
FALSE	1	13	46	2	0.0434783	0.153846	c2.cp.reactome.v2024.1.Hs.symbols	PLATELET_ADHESION_TO_EXPOSED_COLLAGEN	8839	1060	NA	ti	CD8+ Tn	CD8+ T	T/ILC	is_ti
FALSE	1	31	531	2	0.00376648	0.0645161	c2.cp.reactome.v2024.1.Hs.symbols	PERK_REGULATES_GENE_EXPRESSION	8839	1016	NA	ti	CD8+ Tn	CD8+ T	T/ILC	is_ti
FALSE	1	25	62	1	0.016129	0.04	c2.cp.reactome.v2024.1.Hs.symbols	PLATELET_AGGREGATION_PLUG_FORMATION	8839	1061	NA	ti	CD8+ Tn	CD8+ T	T/ILC	is_ti
FALSE	1	103	25	1	0.04	0.00970874	c2.cp.reactome.v2024.1.Hs.symbols	PEPTIDE_LIGAND_BINDING_RECEPTORS	8839	1015	NA	ti	CD8+ Tn	CD8+ T	T/ILC	is_ti
FALSE	1	11	602	3	0.00498339	0.272727	c2.cp.reactome.v2024.1.Hs.symbols	PECAM1_INTERACTIONS	8839	1011	NA	ti	CD8+ Tn	CD8+ T	T/ILC	is_ti
FALSE	1	34	598	4	0.00668896	0.117647	c2.cp.reactome.v2024.1.Hs.symbols	N_GLYCAN_TRIMMING_IN_THE_ER_AND_CALNEXIN_CALRETICULIN_CYCLE	8839	975	NA	ti	CD8+ Tn	CD8+ T	T/ILC	is_ti
FALSE	1	37	59	1	0.0169492	0.027027	c2.cp.reactome.v2024.1.Hs.symbols	OLFACTORY_SIGNALING_PATHWAY	8839	977	NA	ti	CD8+ Tn	CD8+ T	T/ILC	is_ti
FALSE	1	33	142	1	0.00704225	0.030303	c2.cp.reactome.v2024.1.Hs.symbols	ONCOGENE_INDUCED_SENESCENCE	8839	978	NA	ti	CD8+ Tn	CD8+ T	T/ILC	is_ti
FALSE	1	73	546	3	0.00549451	0.0410959	c2.cp.reactome.v2024.1.Hs.symbols	ONCOGENIC_MAPK_SIGNALING	8839	979	NA	ti	CD8+ Tn	CD8+ T	T/ILC	is_ti
FALSE	1	79	196	3	0.0153061	0.0379747	c2.cp.reactome.v2024.1.Hs.symbols	OPIOID_SIGNALLING	8839	980	NA	ti	CD8+ Tn	CD8+ T	T/ILC	is_ti
FALSE	1	70	489	2	0.00408998	0.0285714	c2.cp.reactome.v2024.1.Hs.symbols	ORC1_REMOVAL_FROM_CHROMATIN	8839	982	NA	ti	CD8+ Tn	CD8+ T	T/ILC	is_ti
FALSE	1	268	450	13	0.0288889	0.0485075	c2.cp.reactome.v2024.1.Hs.symbols	ORGANELLE_BIOGENESIS_AND_MAINTENANCE	8839	984	NA	ti	CD8+ Tn	CD8+ T	T/ILC	is_ti
FALSE	1	21	579	2	0.00345423	0.0952381	c2.cp.reactome.v2024.1.Hs.symbols	OTHER_INTERLEUKIN_SIGNALING	8839	989	NA	ti	CD8+ Tn	CD8+ T	T/ILC	is_ti
FALSE	1	18	217	2	0.00921659	0.111111	c2.cp.reactome.v2024.1.Hs.symbols	OTHER_SEMAPHORIN_INTERACTIONS	8839	990	NA	ti	CD8+ Tn	CD8+ T	T/ILC	is_ti
FALSE	1	38	564	4	0.0070922	0.105263	c2.cp.reactome.v2024.1.Hs.symbols	OVARIAN_TUMOR_DOMAIN_PROTEASES	8839	991	NA	ti	CD8+ Tn	CD8+ T	T/ILC	is_ti
FALSE	1	63	1	1	1	0.015873	c2.cp.reactome.v2024.1.Hs.symbols	OXIDATIVE_STRESS_INDUCED_SENESCENCE	8839	992	NA	ti	CD8+ Tn	CD8+ T	T/ILC	is_ti
FALSE	1	31	51	2	0.0392157	0.0645161	c2.cp.reactome.v2024.1.Hs.symbols	O_GLYCOSYLATION_OF_TSR_DOMAIN_CONTAINING_PROTEINS	8839	993	NA	ti	CD8+ Tn	CD8+ T	T/ILC	is_ti
FALSE	1	85	75	3	0.04	0.0352941	c2.cp.reactome.v2024.1.Hs.symbols	O_LINKED_GLYCOSYLATION	8839	994	NA	ti	CD8+ Tn	CD8+ T	T/ILC	is_ti
FALSE	1	44	244	3	0.0122951	0.0681818	c2.cp.reactome.v2024.1.Hs.symbols	O_LINKED_GLYCOSYLATION_OF_MUCINS	8839	995	NA	ti	CD8+ Tn	CD8+ T	T/ILC	is_ti
FALSE	1	10	62	1	0.016129	0.1	c2.cp.reactome.v2024.1.Hs.symbols	P130CAS_LINKAGE_TO_MAPK_SIGNALING_FOR_INTEGRINS	8839	996	NA	ti	CD8+ Tn	CD8+ T	T/ILC	is_ti
FALSE	1	93	317	7	0.022082	0.0752688	c2.cp.reactome.v2024.1.Hs.symbols	P75_NTR_RECEPTOR_MEDIATED_SIGNALLING	8839	1003	NA	ti	CD8+ Tn	CD8+ T	T/ILC	is_ti
FALSE	1	114	9	2	0.222222	0.0175439	c2.cp.reactome.v2024.1.Hs.symbols	PARASITE_INFECTION	8839	1005	NA	ti	CD8+ Tn	CD8+ T	T/ILC	is_ti
FALSE	1	21	465	2	0.00430108	0.0952381	c2.cp.reactome.v2024.1.Hs.symbols	PCNA_DEPENDENT_LONG_PATCH_BASE_EXCISION_REPAIR	8839	1007	NA	ti	CD8+ Tn	CD8+ T	T/ILC	is_ti
FALSE	1	87	331	3	0.00906344	0.0344828	c2.cp.reactome.v2024.1.Hs.symbols	PCP_CE_PATHWAY	8839	1008	NA	ti	CD8+ Tn	CD8+ T	T/ILC	is_ti
FALSE	1	58	58	1	0.0172414	0.0172414	c2.cp.reactome.v2024.1.Hs.symbols	PEPTIDE_HORMONE_METABOLISM	8839	1014	NA	ti	CD8+ Tn	CD8+ T	T/ILC	is_ti
FALSE	1	5	240	2	0.00833333	0.4	c2.cp.reactome.v2024.1.Hs.symbols	N_GLYCAN_TRIMMING_AND_ELONGATION_IN_THE_CIS_GOLGI	8839	974	NA	ti	CD8+ Tn	CD8+ T	T/ILC	is_ti
FALSE	1	21	503	6	0.0119284	0.285714	c2.cp.reactome.v2024.1.Hs.symbols	PLATELET_CALCIUM_HOMEOSTASIS	8839	1062	NA	ti	CD8+ Tn	CD8+ T	T/ILC	is_ti
FALSE	1	14	465	1	0.00215054	0.0714286	c2.cp.reactome.v2024.1.Hs.symbols	POLYMERASE_SWITCHING	8839	1067	NA	ti	CD8+ Tn	CD8+ T	T/ILC	is_ti
FALSE	1	5	592	2	0.00337838	0.4	c2.cp.reactome.v2024.1.Hs.symbols	PROTON_COUPLED_MONOCARBOXYLATE_TRANSPORT	8839	1112	NA	ti	CD8+ Tn	CD8+ T	T/ILC	is_ti
FALSE	1	135	6	1	0.166667	0.00740741	c2.cp.reactome.v2024.1.Hs.symbols	PTEN_REGULATION	8839	1113	NA	ti	CD8+ Tn	CD8+ T	T/ILC	is_ti
FALSE	1	5	400	1	0.0025	0.2	c2.cp.reactome.v2024.1.Hs.symbols	PTK6_EXPRESSION	8839	1114	NA	ti	CD8+ Tn	CD8+ T	T/ILC	is_ti
FALSE	1	6	400	1	0.0025	0.166667	c2.cp.reactome.v2024.1.Hs.symbols	PTK6_PROMOTES_HIF1A_STABILIZATION	8839	1115	NA	ti	CD8+ Tn	CD8+ T	T/ILC	is_ti
FALSE	1	6	396	1	0.00252525	0.166667	c2.cp.reactome.v2024.1.Hs.symbols	PTK6_REGULATES_CELL_CYCLE	8839	1116	NA	ti	CD8+ Tn	CD8+ T	T/ILC	is_ti
FALSE	1	5	606	1	0.00165017	0.2	c2.cp.reactome.v2024.1.Hs.symbols	PTK6_REGULATES_PROTEINS_INVOLVED_IN_RNA_PROCESSING	8839	1117	NA	ti	CD8+ Tn	CD8+ T	T/ILC	is_ti
FALSE	1	26	455	2	0.0043956	0.0769231	c2.cp.reactome.v2024.1.Hs.symbols	PURINERGIC_SIGNALING_IN_LEISHMANIASIS_INFECTION	8839	1120	NA	ti	CD8+ Tn	CD8+ T	T/ILC	is_ti
FALSE	1	13	259	1	0.003861	0.0769231	c2.cp.reactome.v2024.1.Hs.symbols	PURINE_SALVAGE	8839	1123	NA	ti	CD8+ Tn	CD8+ T	T/ILC	is_ti
FALSE	1	10	37	1	0.027027	0.1	c2.cp.reactome.v2024.1.Hs.symbols	PYRIMIDINE_CATABOLISM	8839	1124	NA	ti	CD8+ Tn	CD8+ T	T/ILC	is_ti
FALSE	1	11	37	1	0.027027	0.0909091	c2.cp.reactome.v2024.1.Hs.symbols	PYRIMIDINE_SALVAGE	8839	1125	NA	ti	CD8+ Tn	CD8+ T	T/ILC	is_ti
FALSE	1	27	573	2	0.0034904	0.0740741	c2.cp.reactome.v2024.1.Hs.symbols	PYROPTOSIS	8839	1126	NA	ti	CD8+ Tn	CD8+ T	T/ILC	is_ti
FALSE	1	89	562	9	0.0160142	0.101124	c2.cp.reactome.v2024.1.Hs.symbols	RAB_GEFS_EXCHANGE_GTP_FOR_GDP_ON_RABS	8839	1128	NA	ti	CD8+ Tn	CD8+ T	T/ILC	is_ti
FALSE	1	63	519	8	0.0154143	0.126984	c2.cp.reactome.v2024.1.Hs.symbols	RAB_GERANYLGERANYLATION	8839	1129	NA	ti	CD8+ Tn	CD8+ T	T/ILC	is_ti
FALSE	1	120	562	12	0.0213523	0.1	c2.cp.reactome.v2024.1.Hs.symbols	RAB_REGULATION_OF_TRAFFICKING	8839	1130	NA	ti	CD8+ Tn	CD8+ T	T/ILC	is_ti
FALSE	1	178	510	17	0.0333333	0.0955056	c2.cp.reactome.v2024.1.Hs.symbols	RAC1_GTPASE_CYCLE	8839	1131	NA	ti	CD8+ Tn	CD8+ T	T/ILC	is_ti
FALSE	1	86	601	11	0.0183028	0.127907	c2.cp.reactome.v2024.1.Hs.symbols	RAC2_GTPASE_CYCLE	8839	1132	NA	ti	CD8+ Tn	CD8+ T	T/ILC	is_ti
FALSE	1	88	86	3	0.0348837	0.0340909	c2.cp.reactome.v2024.1.Hs.symbols	RAC3_GTPASE_CYCLE	8839	1133	NA	ti	CD8+ Tn	CD8+ T	T/ILC	is_ti
FALSE	1	22	81	2	0.0246914	0.0909091	c2.cp.reactome.v2024.1.Hs.symbols	RAF_INDEPENDENT_MAPK1_3_ACTIVATION	8839	1135	NA	ti	CD8+ Tn	CD8+ T	T/ILC	is_ti
FALSE	1	16	140	1	0.00714286	0.0625	c2.cp.reactome.v2024.1.Hs.symbols	RAS_ACTIVATION_UPON_CA2_INFLUX_THROUGH_NMDA_RECEPTOR	8839	1137	NA	ti	CD8+ Tn	CD8+ T	T/ILC	is_ti
FALSE	1	63	595	2	0.00336134	0.031746	c2.cp.reactome.v2024.1.Hs.symbols	PROTEIN_UBIQUITINATION	8839	1111	NA	ti	CD8+ Tn	CD8+ T	T/ILC	is_ti
FALSE	1	73	412	7	0.0169903	0.0958904	c2.cp.reactome.v2024.1.Hs.symbols	PLATELET_HOMEOSTASIS	8839	1063	NA	ti	CD8+ Tn	CD8+ T	T/ILC	is_ti
FALSE	1	74	251	2	0.00796813	0.027027	c2.cp.reactome.v2024.1.Hs.symbols	PROTEIN_PROTEIN_INTERACTIONS_AT_SYNAPSES	8839	1109	NA	ti	CD8+ Tn	CD8+ T	T/ILC	is_ti
FALSE	1	88	196	2	0.0102041	0.0227273	c2.cp.reactome.v2024.1.Hs.symbols	PROTEIN_FOLDING	8839	1104	NA	ti	CD8+ Tn	CD8+ T	T/ILC	is_ti
FALSE	1	26	465	1	0.00215054	0.0384615	c2.cp.reactome.v2024.1.Hs.symbols	POLYMERASE_SWITCHING_ON_THE_C_STRAND_OF_THE_TELOMERE	8839	1068	NA	ti	CD8+ Tn	CD8+ T	T/ILC	is_ti
FALSE	1	19	399	1	0.00250627	0.0526316	c2.cp.reactome.v2024.1.Hs.symbols	POST_CHAPERONIN_TUBULIN_FOLDING_PATHWAY	8839	1071	NA	ti	CD8+ Tn	CD8+ T	T/ILC	is_ti
FALSE	1	65	467	2	0.00428266	0.0307692	c2.cp.reactome.v2024.1.Hs.symbols	POST_TRANSLATIONAL_MODIFICATION_SYNTHESIS_OF_GPI_ANCHORED_PROTEINS	8839	1073	NA	ti	CD8+ Tn	CD8+ T	T/ILC	is_ti
FALSE	1	1242	80	12	0.15	0.00966184	c2.cp.reactome.v2024.1.Hs.symbols	POST_TRANSLATIONAL_PROTEIN_MODIFICATION	8839	1074	NA	ti	CD8+ Tn	CD8+ T	T/ILC	is_ti
FALSE	1	68	196	2	0.0102041	0.0294118	c2.cp.reactome.v2024.1.Hs.symbols	POTASSIUM_CHANNELS	8839	1075	NA	ti	CD8+ Tn	CD8+ T	T/ILC	is_ti
FALSE	1	6	411	3	0.00729927	0.5	c2.cp.reactome.v2024.1.Hs.symbols	POU5F1_OCT4_SOX2_NANOG_ACTIVATE_GENES_RELATED_TO_PROLIFERATION	8839	1077	NA	ti	CD8+ Tn	CD8+ T	T/ILC	is_ti
FALSE	1	13	442	1	0.00226244	0.0769231	c2.cp.reactome.v2024.1.Hs.symbols	PRC2_METHYLATES_HISTONES_AND_DNA	8839	1080	NA	ti	CD8+ Tn	CD8+ T	T/ILC	is_ti
FALSE	1	5	306	2	0.00653595	0.4	c2.cp.reactome.v2024.1.Hs.symbols	PREDNISONE_ADME	8839	1081	NA	ti	CD8+ Tn	CD8+ T	T/ILC	is_ti
FALSE	1	10	118	1	0.00847458	0.1	c2.cp.reactome.v2024.1.Hs.symbols	PREGNENOLONE_BIOSYNTHESIS	8839	1082	NA	ti	CD8+ Tn	CD8+ T	T/ILC	is_ti
FALSE	1	19	196	2	0.0102041	0.105263	c2.cp.reactome.v2024.1.Hs.symbols	PRESYNAPTIC_FUNCTION_OF_KAINATE_RECEPTORS	8839	1084	NA	ti	CD8+ Tn	CD8+ T	T/ILC	is_ti
FALSE	1	49	172	3	0.0174419	0.0612245	c2.cp.reactome.v2024.1.Hs.symbols	PRE_NOTCH_EXPRESSION_AND_PROCESSING	8839	1087	NA	ti	CD8+ Tn	CD8+ T	T/ILC	is_ti
FALSE	1	18	344	3	0.00872093	0.166667	c2.cp.reactome.v2024.1.Hs.symbols	PRE_NOTCH_PROCESSING_IN_GOLGI	8839	1088	NA	ti	CD8+ Tn	CD8+ T	T/ILC	is_ti
FALSE	1	6	172	1	0.00581395	0.166667	c2.cp.reactome.v2024.1.Hs.symbols	PRE_NOTCH_PROCESSING_IN_THE_ENDOPLASMIC_RETICULUM	8839	1089	NA	ti	CD8+ Tn	CD8+ T	T/ILC	is_ti
FALSE	1	29	177	1	0.00564972	0.0344828	c2.cp.reactome.v2024.1.Hs.symbols	PROCESSING_OF_CAPPED_INTRONLESS_PRE_MRNA	8839	1091	NA	ti	CD8+ Tn	CD8+ T	T/ILC	is_ti
FALSE	1	278	563	7	0.0124334	0.0251799	c2.cp.reactome.v2024.1.Hs.symbols	PROCESSING_OF_CAPPED_INTRON_CONTAINING_PRE_MRNA	8839	1092	NA	ti	CD8+ Tn	CD8+ T	T/ILC	is_ti
FALSE	1	63	507	4	0.00788955	0.0634921	c2.cp.reactome.v2024.1.Hs.symbols	PROCESSING_OF_DNA_DOUBLE_STRAND_BREAK_ENDS	8839	1093	NA	ti	CD8+ Tn	CD8+ T	T/ILC	is_ti
FALSE	1	198	62	3	0.0483871	0.0151515	c2.cp.reactome.v2024.1.Hs.symbols	PROGRAMMED_CELL_DEATH	8839	1098	NA	ti	CD8+ Tn	CD8+ T	T/ILC	is_ti
FALSE	1	17	196	2	0.0102041	0.117647	c2.cp.reactome.v2024.1.Hs.symbols	PROSTACYCLIN_SIGNALLING_THROUGH_PROSTACYCLIN_RECEPTOR	8839	1102	NA	ti	CD8+ Tn	CD8+ T	T/ILC	is_ti
FALSE	1	8	264	1	0.00378788	0.125	c2.cp.reactome.v2024.1.Hs.symbols	PROSTANOID_LIGAND_RECEPTORS	8839	1103	NA	ti	CD8+ Tn	CD8+ T	T/ILC	is_ti
FALSE	1	153	553	4	0.00723327	0.0261438	c2.cp.reactome.v2024.1.Hs.symbols	PROTEIN_LOCALIZATION	8839	1107	NA	ti	CD8+ Tn	CD8+ T	T/ILC	is_ti
FALSE	1	23	37	1	0.027027	0.0434783	c2.cp.reactome.v2024.1.Hs.symbols	NUCLEOTIDE_SALVAGE	8839	971	NA	ti	CD8+ Tn	CD8+ T	T/ILC	is_ti
FALSE	1	107	576	4	0.00694444	0.0373832	c2.cp.reactome.v2024.1.Hs.symbols	NUCLEOTIDE_EXCISION_REPAIR	8839	969	NA	ti	CD8+ Tn	CD8+ T	T/ILC	is_ti
FALSE	1	30	37	1	0.027027	0.0333333	c2.cp.reactome.v2024.1.Hs.symbols	NUCLEOTIDE_CATABOLISM	8839	968	NA	ti	CD8+ Tn	CD8+ T	T/ILC	is_ti
FALSE	1	94	472	1	0.00211864	0.0106383	c2.cp.reactome.v2024.1.Hs.symbols	MITOCHONDRIAL_TRANSLATION	8839	844	NA	ti	CD8+ Tn	CD8+ T	T/ILC	is_ti
FALSE	1	18	201	1	0.00497512	0.0555556	c2.cp.reactome.v2024.1.Hs.symbols	MITOCHONDRIAL_TRNA_AMINOACYLATION	8839	845	NA	ti	CD8+ Tn	CD8+ T	T/ILC	is_ti
FALSE	1	149	46	1	0.0217391	0.00671141	c2.cp.reactome.v2024.1.Hs.symbols	MITOTIC_G1_PHASE_AND_G1_S_TRANSITION	8839	848	NA	ti	CD8+ Tn	CD8+ T	T/ILC	is_ti
FALSE	1	192	450	6	0.0133333	0.03125	c2.cp.reactome.v2024.1.Hs.symbols	MITOTIC_G2_G2_M_PHASES	8839	849	NA	ti	CD8+ Tn	CD8+ T	T/ILC	is_ti
FALSE	1	229	323	2	0.00619195	0.00873362	c2.cp.reactome.v2024.1.Hs.symbols	MITOTIC_METAPHASE_AND_ANAPHASE	8839	850	NA	ti	CD8+ Tn	CD8+ T	T/ILC	is_ti
FALSE	1	196	323	5	0.0154799	0.0255102	c2.cp.reactome.v2024.1.Hs.symbols	MITOTIC_PROMETAPHASE	8839	851	NA	ti	CD8+ Tn	CD8+ T	T/ILC	is_ti
FALSE	1	110	323	2	0.00619195	0.0181818	c2.cp.reactome.v2024.1.Hs.symbols	MITOTIC_SPINDLE_CHECKPOINT	8839	853	NA	ti	CD8+ Tn	CD8+ T	T/ILC	is_ti
FALSE	1	28	576	1	0.00173611	0.0357143	c2.cp.reactome.v2024.1.Hs.symbols	MRNA_CAPPING	8839	858	NA	ti	CD8+ Tn	CD8+ T	T/ILC	is_ti
FALSE	1	15	484	2	0.00413223	0.133333	c2.cp.reactome.v2024.1.Hs.symbols	MRNA_DECAY_BY_5_TO_3_EXORIBONUCLEASE	8839	860	NA	ti	CD8+ Tn	CD8+ T	T/ILC	is_ti
FALSE	1	8	475	1	0.00210526	0.125	c2.cp.reactome.v2024.1.Hs.symbols	MRNA_EDITING	8839	861	NA	ti	CD8+ Tn	CD8+ T	T/ILC	is_ti
FALSE	1	211	558	5	0.00896057	0.0236967	c2.cp.reactome.v2024.1.Hs.symbols	MRNA_SPLICING	8839	863	NA	ti	CD8+ Tn	CD8+ T	T/ILC	is_ti
FALSE	1	50	540	1	0.00185185	0.02	c2.cp.reactome.v2024.1.Hs.symbols	MRNA_SPLICING_MINOR_PATHWAY	8839	864	NA	ti	CD8+ Tn	CD8+ T	T/ILC	is_ti
FALSE	1	39	556	2	0.00359712	0.0512821	c2.cp.reactome.v2024.1.Hs.symbols	MTOR_SIGNALLING	8839	866	NA	ti	CD8+ Tn	CD8+ T	T/ILC	is_ti
FALSE	1	11	516	1	0.00193798	0.0909091	c2.cp.reactome.v2024.1.Hs.symbols	MUCOPOLYSACCHARIDOSES	8839	867	NA	ti	CD8+ Tn	CD8+ T	T/ILC	is_ti
FALSE	1	148	232	7	0.0301724	0.0472973	c2.cp.reactome.v2024.1.Hs.symbols	MUSCLE_CONTRACTION	8839	870	NA	ti	CD8+ Tn	CD8+ T	T/ILC	is_ti
FALSE	1	108	1	1	1	0.00925926	c2.cp.reactome.v2024.1.Hs.symbols	MYD88_INDEPENDENT_TLR4_CASCADE	8839	871	NA	ti	CD8+ Tn	CD8+ T	T/ILC	is_ti
FALSE	1	23	183	2	0.010929	0.0869565	c2.cp.reactome.v2024.1.Hs.symbols	MYOGENESIS	8839	873	NA	ti	CD8+ Tn	CD8+ T	T/ILC	is_ti
FALSE	1	28	459	1	0.00217865	0.0357143	c2.cp.reactome.v2024.1.Hs.symbols	M_DECAY_DEGRADATION_OF_MATERNAL_MRNAS_BY_MATERNALLY_STORED_FACTORS	8839	874	NA	ti	CD8+ Tn	CD8+ T	T/ILC	is_ti
FALSE	1	347	323	5	0.0154799	0.0144092	c2.cp.reactome.v2024.1.Hs.symbols	M_PHASE	8839	875	NA	ti	CD8+ Tn	CD8+ T	T/ILC	is_ti
FALSE	1	97	381	1	0.00262467	0.0103093	c2.cp.reactome.v2024.1.Hs.symbols	MITOCHONDRIAL_PROTEIN_DEGRADATION	8839	841	NA	ti	CD8+ Tn	CD8+ T	T/ILC	is_ti
FALSE	1	5	573	1	0.0017452	0.2	c2.cp.reactome.v2024.1.Hs.symbols	NADE_MODULATES_DEATH_SIGNALLING	8839	876	NA	ti	CD8+ Tn	CD8+ T	T/ILC	is_ti
FALSE	1	33	340	1	0.00294118	0.030303	c2.cp.reactome.v2024.1.Hs.symbols	MITOCHONDRIAL_FATTY_ACID_BETA_OXIDATION	8839	837	NA	ti	CD8+ Tn	CD8+ T	T/ILC	is_ti
FALSE	1	106	142	4	0.028169	0.0377358	c2.cp.reactome.v2024.1.Hs.symbols	MITF_M_REGULATED_MELANOCYTE_DEVELOPMENT	8839	834	NA	ti	CD8+ Tn	CD8+ T	T/ILC	is_ti
FALSE	1	24	476	2	0.00420168	0.0833333	c2.cp.reactome.v2024.1.Hs.symbols	METABOLISM_OF_COFACTORS	8839	797	NA	ti	CD8+ Tn	CD8+ T	T/ILC	is_ti
FALSE	1	35	222	2	0.00900901	0.0571429	c2.cp.reactome.v2024.1.Hs.symbols	METABOLISM_OF_FAT_SOLUBLE_VITAMINS	8839	798	NA	ti	CD8+ Tn	CD8+ T	T/ILC	is_ti
FALSE	1	16	438	2	0.00456621	0.125	c2.cp.reactome.v2024.1.Hs.symbols	METABOLISM_OF_FOLATE_AND_PTERINES	8839	799	NA	ti	CD8+ Tn	CD8+ T	T/ILC	is_ti
FALSE	1	635	118	9	0.0762712	0.0141732	c2.cp.reactome.v2024.1.Hs.symbols	METABOLISM_OF_LIPIDS	8839	801	NA	ti	CD8+ Tn	CD8+ T	T/ILC	is_ti
FALSE	1	13	547	1	0.00182815	0.0769231	c2.cp.reactome.v2024.1.Hs.symbols	METABOLISM_OF_NITRIC_OXIDE_NOS3_ACTIVATION_AND_REGULATION	8839	802	NA	ti	CD8+ Tn	CD8+ T	T/ILC	is_ti
FALSE	1	89	37	1	0.027027	0.011236	c2.cp.reactome.v2024.1.Hs.symbols	METABOLISM_OF_NUCLEOTIDES	8839	803	NA	ti	CD8+ Tn	CD8+ T	T/ILC	is_ti
FALSE	1	58	138	1	0.00724638	0.0172414	c2.cp.reactome.v2024.1.Hs.symbols	METABOLISM_OF_POLYAMINES	8839	804	NA	ti	CD8+ Tn	CD8+ T	T/ILC	is_ti
FALSE	1	21	381	1	0.00262467	0.047619	c2.cp.reactome.v2024.1.Hs.symbols	METABOLISM_OF_PORPHYRINS	8839	805	NA	ti	CD8+ Tn	CD8+ T	T/ILC	is_ti
FALSE	1	704	190	2	0.0105263	0.00284091	c2.cp.reactome.v2024.1.Hs.symbols	METABOLISM_OF_RNA	8839	806	NA	ti	CD8+ Tn	CD8+ T	T/ILC	is_ti
FALSE	1	122	601	11	0.0183028	0.0901639	c2.cp.reactome.v2024.1.Hs.symbols	METABOLISM_OF_STEROIDS	8839	807	NA	ti	CD8+ Tn	CD8+ T	T/ILC	is_ti
FALSE	1	21	306	3	0.00980392	0.142857	c2.cp.reactome.v2024.1.Hs.symbols	METABOLISM_OF_STEROID_HORMONES	8839	808	NA	ti	CD8+ Tn	CD8+ T	T/ILC	is_ti
FALSE	1	171	56	3	0.0535714	0.0175439	c2.cp.reactome.v2024.1.Hs.symbols	METABOLISM_OF_VITAMINS_AND_COFACTORS	8839	809	NA	ti	CD8+ Tn	CD8+ T	T/ILC	is_ti
FALSE	1	113	87	4	0.045977	0.0353982	c2.cp.reactome.v2024.1.Hs.symbols	METABOLISM_OF_WATER_SOLUBLE_VITAMINS_AND_COFACTORS	8839	810	NA	ti	CD8+ Tn	CD8+ T	T/ILC	is_ti
FALSE	1	20	434	1	0.00230415	0.05	c2.cp.reactome.v2024.1.Hs.symbols	METAL_ION_SLC_TRANSPORTERS	8839	813	NA	ti	CD8+ Tn	CD8+ T	T/ILC	is_ti
FALSE	1	23	62	1	0.016129	0.0434783	c2.cp.reactome.v2024.1.Hs.symbols	MET_ACTIVATES_PTK2_SIGNALING	8839	818	NA	ti	CD8+ Tn	CD8+ T	T/ILC	is_ti
FALSE	1	33	62	1	0.016129	0.030303	c2.cp.reactome.v2024.1.Hs.symbols	MET_PROMOTES_CELL_MOTILITY	8839	823	NA	ti	CD8+ Tn	CD8+ T	T/ILC	is_ti
FALSE	1	24	424	2	0.00471698	0.0833333	c2.cp.reactome.v2024.1.Hs.symbols	MICRORNA_MIRNA_BIOGENESIS	8839	827	NA	ti	CD8+ Tn	CD8+ T	T/ILC	is_ti
FALSE	1	20	420	3	0.00714286	0.15	c2.cp.reactome.v2024.1.Hs.symbols	MISCELLANEOUS_TRANSPORT_AND_BINDING_EVENTS	8839	831	NA	ti	CD8+ Tn	CD8+ T	T/ILC	is_ti
FALSE	1	84	312	7	0.0224359	0.0833333	c2.cp.reactome.v2024.1.Hs.symbols	MITF_M_DEPENDENT_GENE_EXPRESSION	8839	833	NA	ti	CD8+ Tn	CD8+ T	T/ILC	is_ti
FALSE	1	87	108	1	0.00925926	0.0114943	c2.cp.reactome.v2024.1.Hs.symbols	MITOCHONDRIAL_BIOGENESIS	8839	835	NA	ti	CD8+ Tn	CD8+ T	T/ILC	is_ti
FALSE	1	27	314	4	0.0127389	0.148148	c2.cp.reactome.v2024.1.Hs.symbols	NCAM1_INTERACTIONS	8839	878	NA	ti	CD8+ Tn	CD8+ T	T/ILC	is_ti
FALSE	1	47	112	3	0.0267857	0.0638298	c2.cp.reactome.v2024.1.Hs.symbols	NCAM_SIGNALING_FOR_NEURITE_OUT_GROWTH	8839	879	NA	ti	CD8+ Tn	CD8+ T	T/ILC	is_ti
FALSE	1	229	64	2	0.03125	0.00873362	c2.cp.reactome.v2024.1.Hs.symbols	NEDDYLATION	8839	881	NA	ti	CD8+ Tn	CD8+ T	T/ILC	is_ti
FALSE	1	46	277	1	0.00361011	0.0217391	c2.cp.reactome.v2024.1.Hs.symbols	NON_INTEGRIN_MEMBRANE_ECM_INTERACTIONS	8839	933	NA	ti	CD8+ Tn	CD8+ T	T/ILC	is_ti
FALSE	1	17	118	1	0.00847458	0.0588235	c2.cp.reactome.v2024.1.Hs.symbols	NOREPINEPHRINE_NEUROTRANSMITTER_RELEASE_CYCLE	8839	934	NA	ti	CD8+ Tn	CD8+ T	T/ILC	is_ti
FALSE	1	5	547	1	0.00182815	0.2	c2.cp.reactome.v2024.1.Hs.symbols	NOSTRIN_MEDIATED_ENOS_TRAFFICKING	8839	935	NA	ti	CD8+ Tn	CD8+ T	T/ILC	is_ti
FALSE	1	46	400	4	0.01	0.0869565	c2.cp.reactome.v2024.1.Hs.symbols	NOTCH1_INTRACELLULAR_DOMAIN_REGULATES_TRANSCRIPTION	8839	936	NA	ti	CD8+ Tn	CD8+ T	T/ILC	is_ti
FALSE	1	11	124	1	0.00806452	0.0909091	c2.cp.reactome.v2024.1.Hs.symbols	NOTCH2_INTRACELLULAR_DOMAIN_REGULATES_TRANSCRIPTION	8839	938	NA	ti	CD8+ Tn	CD8+ T	T/ILC	is_ti
FALSE	1	22	172	2	0.0116279	0.0909091	c2.cp.reactome.v2024.1.Hs.symbols	NOTCH3_INTRACELLULAR_DOMAIN_REGULATES_TRANSCRIPTION	8839	940	NA	ti	CD8+ Tn	CD8+ T	T/ILC	is_ti
FALSE	1	19	172	2	0.0116279	0.105263	c2.cp.reactome.v2024.1.Hs.symbols	NOTCH4_INTRACELLULAR_DOMAIN_REGULATES_TRANSCRIPTION	8839	942	NA	ti	CD8+ Tn	CD8+ T	T/ILC	is_ti
FALSE	1	28	172	2	0.0116279	0.0714286	c2.cp.reactome.v2024.1.Hs.symbols	NOTCH_HLH_TRANSCRIPTION_PATHWAY	8839	943	NA	ti	CD8+ Tn	CD8+ T	T/ILC	is_ti
FALSE	1	18	1	1	1	0.0555556	c2.cp.reactome.v2024.1.Hs.symbols	NPAS4_REGULATES_EXPRESSION_OF_TARGET_GENES	8839	944	NA	ti	CD8+ Tn	CD8+ T	T/ILC	is_ti
FALSE	1	40	83	1	0.0120482	0.025	c2.cp.reactome.v2024.1.Hs.symbols	NR1H2_AND_NR1H3_MEDIATED_SIGNALING	8839	945	NA	ti	CD8+ Tn	CD8+ T	T/ILC	is_ti
FALSE	1	34	83	1	0.0120482	0.0294118	c2.cp.reactome.v2024.1.Hs.symbols	NR1H3_NR1H2_REGULATE_GENE_EXPRESSION_LINKED_TO_CHOLESTEROL_TRANSPORT_AND_EFFLUX	8839	951	NA	ti	CD8+ Tn	CD8+ T	T/ILC	is_ti
FALSE	1	55	494	8	0.0161943	0.145455	c2.cp.reactome.v2024.1.Hs.symbols	NRAGE_SIGNALS_DEATH_THROUGH_JNK	8839	952	NA	ti	CD8+ Tn	CD8+ T	T/ILC	is_ti
FALSE	1	6	140	1	0.00714286	0.166667	c2.cp.reactome.v2024.1.Hs.symbols	NRCAM_INTERACTIONS	8839	953	NA	ti	CD8+ Tn	CD8+ T	T/ILC	is_ti
FALSE	1	71	601	3	0.00499168	0.0422535	c2.cp.reactome.v2024.1.Hs.symbols	NUCLEAR_ENVELOPE_NE_REASSEMBLY	8839	958	NA	ti	CD8+ Tn	CD8+ T	T/ILC	is_ti
FALSE	1	92	185	3	0.0162162	0.0326087	c2.cp.reactome.v2024.1.Hs.symbols	NUCLEAR_EVENTS_MEDIATED_BY_NFE2L2	8839	960	NA	ti	CD8+ Tn	CD8+ T	T/ILC	is_ti
FALSE	1	34	172	3	0.0174419	0.0882353	c2.cp.reactome.v2024.1.Hs.symbols	NUCLEAR_EVENTS_STIMULATED_BY_ALK_SIGNALING_IN_CANCER	8839	961	NA	ti	CD8+ Tn	CD8+ T	T/ILC	is_ti
FALSE	1	44	13	1	0.0769231	0.0227273	c2.cp.reactome.v2024.1.Hs.symbols	NUCLEAR_RECEPTOR_TRANSCRIPTION_PATHWAY	8839	964	NA	ti	CD8+ Tn	CD8+ T	T/ILC	is_ti
FALSE	1	28	493	1	0.0020284	0.0357143	c2.cp.reactome.v2024.1.Hs.symbols	NUCLEAR_SIGNALING_BY_ERBB4	8839	965	NA	ti	CD8+ Tn	CD8+ T	T/ILC	is_ti
FALSE	1	56	455	2	0.0043956	0.0357143	c2.cp.reactome.v2024.1.Hs.symbols	NUCLEOTIDE_BINDING_DOMAIN_LEUCINE_RICH_REPEAT_CONTAINING_RECEPTOR_NLR_SIGNALING_PATHWAYS	8839	966	NA	ti	CD8+ Tn	CD8+ T	T/ILC	is_ti
FALSE	1	114	459	1	0.00217865	0.00877193	c2.cp.reactome.v2024.1.Hs.symbols	NONSENSE_MEDIATED_DECAY_NMD	8839	932	NA	ti	CD8+ Tn	CD8+ T	T/ILC	is_ti
FALSE	1	33	507	1	0.00197239	0.030303	c2.cp.reactome.v2024.1.Hs.symbols	NONHOMOLOGOUS_END_JOINING_NHEJ	8839	931	NA	ti	CD8+ Tn	CD8+ T	T/ILC	is_ti
FALSE	1	28	53	2	0.0377358	0.0714286	c2.cp.reactome.v2024.1.Hs.symbols	NICOTINATE_METABOLISM	8839	927	NA	ti	CD8+ Tn	CD8+ T	T/ILC	is_ti
FALSE	1	17	53	1	0.0188679	0.0588235	c2.cp.reactome.v2024.1.Hs.symbols	NICOTINAMIDE_SALVAGING	8839	926	NA	ti	CD8+ Tn	CD8+ T	T/ILC	is_ti
FALSE	1	9	160	1	0.00625	0.111111	c2.cp.reactome.v2024.1.Hs.symbols	NEF_MEDIATED_DOWNREGULATION_OF_MHC_CLASS_I_COMPLEX_CELL_SURFACE_EXPRESSION	8839	885	NA	ti	CD8+ Tn	CD8+ T	T/ILC	is_ti
FALSE	1	20	160	1	0.00625	0.05	c2.cp.reactome.v2024.1.Hs.symbols	NEF_MEDIATES_DOWN_MODULATION_OF_CELL_SURFACE_RECEPTORS_BY_RECRUITING_THEM_TO_CLATHRIN_ADAPTERS	8839	886	NA	ti	CD8+ Tn	CD8+ T	T/ILC	is_ti
FALSE	1	45	139	1	0.00719424	0.0222222	c2.cp.reactome.v2024.1.Hs.symbols	NEGATIVE_EPIGENETIC_REGULATION_OF_RRNA_EXPRESSION	8839	887	NA	ti	CD8+ Tn	CD8+ T	T/ILC	is_ti
FALSE	1	6	202	1	0.0049505	0.166667	c2.cp.reactome.v2024.1.Hs.symbols	NEGATIVE_REGULATION_OF_ACTIVITY_OF_TFAP2_AP_2_FAMILY_TRANSCRIPTION_FACTORS	8839	889	NA	ti	CD8+ Tn	CD8+ T	T/ILC	is_ti
FALSE	1	15	457	2	0.00437637	0.133333	c2.cp.reactome.v2024.1.Hs.symbols	NEGATIVE_REGULATION_OF_FLT3	8839	894	NA	ti	CD8+ Tn	CD8+ T	T/ILC	is_ti
FALSE	1	42	93	3	0.0322581	0.0714286	c2.cp.reactome.v2024.1.Hs.symbols	NEGATIVE_REGULATION_OF_MAPK_PATHWAY	8839	895	NA	ti	CD8+ Tn	CD8+ T	T/ILC	is_ti
FALSE	1	20	533	1	0.00187617	0.05	c2.cp.reactome.v2024.1.Hs.symbols	NEGATIVE_REGULATION_OF_MET_ACTIVITY	8839	896	NA	ti	CD8+ Tn	CD8+ T	T/ILC	is_ti
FALSE	1	16	140	3	0.0214286	0.1875	c2.cp.reactome.v2024.1.Hs.symbols	NEGATIVE_REGULATION_OF_NMDA_RECEPTOR_MEDIATED_NEURONAL_TRANSMISSION	8839	897	NA	ti	CD8+ Tn	CD8+ T	T/ILC	is_ti
FALSE	1	95	49	1	0.0204082	0.0105263	c2.cp.reactome.v2024.1.Hs.symbols	NEGATIVE_REGULATION_OF_THE_PI3K_AKT_NETWORK	8839	901	NA	ti	CD8+ Tn	CD8+ T	T/ILC	is_ti
FALSE	1	13	58	1	0.0172414	0.0769231	c2.cp.reactome.v2024.1.Hs.symbols	METABOLISM_OF_ANGIOTENSINOGEN_TO_ANGIOTENSINS	8839	795	NA	ti	CD8+ Tn	CD8+ T	T/ILC	is_ti
FALSE	1	34	564	3	0.00531915	0.0882353	c2.cp.reactome.v2024.1.Hs.symbols	NEGATIVE_REGULATORS_OF_DDX58_IFIH1_SIGNALING	8839	902	NA	ti	CD8+ Tn	CD8+ T	T/ILC	is_ti
FALSE	1	511	145	11	0.0758621	0.0215264	c2.cp.reactome.v2024.1.Hs.symbols	NERVOUS_SYSTEM_DEVELOPMENT	8839	905	NA	ti	CD8+ Tn	CD8+ T	T/ILC	is_ti
FALSE	1	41	86	2	0.0232558	0.0487805	c2.cp.reactome.v2024.1.Hs.symbols	NETRIN_1_SIGNALING	8839	906	NA	ti	CD8+ Tn	CD8+ T	T/ILC	is_ti
FALSE	1	49	140	1	0.00714286	0.0204082	c2.cp.reactome.v2024.1.Hs.symbols	NEUREXINS_AND_NEUROLIGINS	8839	908	NA	ti	CD8+ Tn	CD8+ T	T/ILC	is_ti
FALSE	1	303	140	5	0.0357143	0.0165017	c2.cp.reactome.v2024.1.Hs.symbols	NEURONAL_SYSTEM	8839	910	NA	ti	CD8+ Tn	CD8+ T	T/ILC	is_ti
FALSE	1	152	196	6	0.0306122	0.0394737	c2.cp.reactome.v2024.1.Hs.symbols	NEUROTRANSMITTER_RECEPTORS_AND_POSTSYNAPTIC_SIGNAL_TRANSMISSION	8839	913	NA	ti	CD8+ Tn	CD8+ T	T/ILC	is_ti
FALSE	1	41	118	1	0.00847458	0.0243902	c2.cp.reactome.v2024.1.Hs.symbols	NEUROTRANSMITTER_RELEASE_CYCLE	8839	914	NA	ti	CD8+ Tn	CD8+ T	T/ILC	is_ti
FALSE	1	8	185	1	0.00540541	0.125	c2.cp.reactome.v2024.1.Hs.symbols	NFE2L2_REGULATES_PENTOSE_PHOSPHATE_PATHWAY_GENES	8839	916	NA	ti	CD8+ Tn	CD8+ T	T/ILC	is_ti
FALSE	1	10	172	1	0.00581395	0.1	c2.cp.reactome.v2024.1.Hs.symbols	NFE2L2_REGULATING_TUMORIGENIC_GENES	8839	921	NA	ti	CD8+ Tn	CD8+ T	T/ILC	is_ti
FALSE	1	12	564	1	0.00177305	0.0833333	c2.cp.reactome.v2024.1.Hs.symbols	NF_KB_ACTIVATION_THROUGH_FADD_RIP_1_PATHWAY_MEDIATED_BY_CASPASE_8_AND_10	8839	922	NA	ti	CD8+ Tn	CD8+ T	T/ILC	is_ti
FALSE	1	17	414	2	0.00483092	0.117647	c2.cp.reactome.v2024.1.Hs.symbols	NEPHRIN_FAMILY_INTERACTIONS	8839	903	NA	ti	CD8+ Tn	CD8+ T	T/ILC	is_ti
FALSE	1	32	576	1	0.00173611	0.03125	c2.cp.reactome.v2024.1.Hs.symbols	FORMATION_OF_THE_EARLY_ELONGATION_COMPLEX	8839	512	NA	ti	CD8+ Tn	CD8+ T	T/ILC	is_ti
FALSE	1	29	135	1	0.00740741	0.0344828	c2.cp.reactome.v2024.1.Hs.symbols	FORMATION_OF_THE_BETA_CATENIN_TCF_TRANSACTIVATING_COMPLEX	8839	510	NA	ti	CD8+ Tn	CD8+ T	T/ILC	is_ti
FALSE	1	50	576	1	0.00173611	0.02	c2.cp.reactome.v2024.1.Hs.symbols	FORMATION_OF_TC_NER_PRE_INCISION_COMPLEX	8839	508	NA	ti	CD8+ Tn	CD8+ T	T/ILC	is_ti
FALSE	1	166	62	3	0.0483871	0.0180723	c2.cp.reactome.v2024.1.Hs.symbols	APOPTOSIS	8839	102	NA	ti	CD8+ Tn	CD8+ T	T/ILC	is_ti
FALSE	1	7	573	1	0.0017452	0.142857	c2.cp.reactome.v2024.1.Hs.symbols	APOPTOSIS_INDUCED_DNA_FRAGMENTATION	8839	103	NA	ti	CD8+ Tn	CD8+ T	T/ILC	is_ti
FALSE	1	35	62	1	0.016129	0.0285714	c2.cp.reactome.v2024.1.Hs.symbols	APOPTOTIC_CLEAVAGE_OF_CELLULAR_PROTEINS	8839	104	NA	ti	CD8+ Tn	CD8+ T	T/ILC	is_ti
FALSE	1	8	573	1	0.0017452	0.125	c2.cp.reactome.v2024.1.Hs.symbols	APOPTOTIC_CLEAVAGE_OF_CELL_ADHESION_PROTEINS	8839	105	NA	ti	CD8+ Tn	CD8+ T	T/ILC	is_ti
FALSE	1	43	62	1	0.016129	0.0232558	c2.cp.reactome.v2024.1.Hs.symbols	APOPTOTIC_EXECUTION_PHASE	8839	106	NA	ti	CD8+ Tn	CD8+ T	T/ILC	is_ti
FALSE	1	18	142	1	0.00704225	0.0555556	c2.cp.reactome.v2024.1.Hs.symbols	APOPTOTIC_FACTOR_MEDIATED_RESPONSE	8839	107	NA	ti	CD8+ Tn	CD8+ T	T/ILC	is_ti
FALSE	1	37	196	3	0.0153061	0.0810811	c2.cp.reactome.v2024.1.Hs.symbols	AQUAPORIN_MEDIATED_TRANSPORT	8839	108	NA	ti	CD8+ Tn	CD8+ T	T/ILC	is_ti
FALSE	1	41	116	2	0.0172414	0.0487805	c2.cp.reactome.v2024.1.Hs.symbols	ARACHIDONIC_ACID_METABOLISM	8839	110	NA	ti	CD8+ Tn	CD8+ T	T/ILC	is_ti
FALSE	1	283	605	21	0.0347107	0.0742049	c2.cp.reactome.v2024.1.Hs.symbols	ASPARAGINE_N_LINKED_GLYCOSYLATION	8839	113	NA	ti	CD8+ Tn	CD8+ T	T/ILC	is_ti
FALSE	1	34	140	1	0.00714286	0.0294118	c2.cp.reactome.v2024.1.Hs.symbols	ASSEMBLY_AND_CELL_SURFACE_PRESENTATION_OF_NMDA_RECEPTORS	8839	116	NA	ti	CD8+ Tn	CD8+ T	T/ILC	is_ti
FALSE	1	42	277	7	0.0252708	0.166667	c2.cp.reactome.v2024.1.Hs.symbols	ASSEMBLY_OF_COLLAGEN_FIBRILS_AND_OTHER_MULTIMERIC_STRUCTURES	8839	118	NA	ti	CD8+ Tn	CD8+ T	T/ILC	is_ti
FALSE	1	16	100	1	0.01	0.0625	c2.cp.reactome.v2024.1.Hs.symbols	ASSEMBLY_OF_THE_HIV_VIRION	8839	119	NA	ti	CD8+ Tn	CD8+ T	T/ILC	is_ti
FALSE	1	36	411	1	0.00243309	0.0277778	c2.cp.reactome.v2024.1.Hs.symbols	ASSOCIATION_OF_TRIC_CCT_WITH_TARGET_PROTEINS_DURING_BIOSYNTHESIS	8839	121	NA	ti	CD8+ Tn	CD8+ T	T/ILC	is_ti
FALSE	1	60	331	2	0.0060423	0.0333333	c2.cp.reactome.v2024.1.Hs.symbols	ASYMMETRIC_LOCALIZATION_OF_PCP_PROTEINS	8839	122	NA	ti	CD8+ Tn	CD8+ T	T/ILC	is_ti
FALSE	1	26	531	1	0.00188324	0.0384615	c2.cp.reactome.v2024.1.Hs.symbols	ATF4_ACTIVATES_GENES_IN_RESPONSE_TO_ENDOPLASMIC_RETICULUM_STRESS	8839	123	NA	ti	CD8+ Tn	CD8+ T	T/ILC	is_ti
FALSE	1	12	593	4	0.00674536	0.333333	c2.cp.reactome.v2024.1.Hs.symbols	ATF6_ATF6_ALPHA_ACTIVATES_CHAPERONES	8839	124	NA	ti	CD8+ Tn	CD8+ T	T/ILC	is_ti
FALSE	1	10	593	4	0.00674536	0.4	c2.cp.reactome.v2024.1.Hs.symbols	ATF6_ATF6_ALPHA_ACTIVATES_CHAPERONE_GENES	8839	125	NA	ti	CD8+ Tn	CD8+ T	T/ILC	is_ti
FALSE	1	3	152	1	0.00657895	0.333333	c2.cp.reactome.v2024.1.Hs.symbols	ATORVASTATIN_ADME	8839	126	NA	ti	CD8+ Tn	CD8+ T	T/ILC	is_ti
FALSE	1	17	222	2	0.00900901	0.117647	c2.cp.reactome.v2024.1.Hs.symbols	ATTACHMENT_AND_ENTRY	8839	127	NA	ti	CD8+ Tn	CD8+ T	T/ILC	is_ti
FALSE	1	7	352	1	0.00284091	0.142857	c2.cp.reactome.v2024.1.Hs.symbols	APEX1_INDEPENDENT_RESOLUTION_OF_AP_SITES_VIA_THE_SINGLE_NUCLEOTIDE_REPLACEMENT_PATHWAY	8839	100	NA	ti	CD8+ Tn	CD8+ T	T/ILC	is_ti
FALSE	1	26	280	2	0.00714286	0.0769231	c2.cp.reactome.v2024.1.Hs.symbols	ATTENUATION_PHASE	8839	129	NA	ti	CD8+ Tn	CD8+ T	T/ILC	is_ti
FALSE	1	87	396	1	0.00252525	0.0114943	c2.cp.reactome.v2024.1.Hs.symbols	APC_C_MEDIATED_DEGRADATION_OF_CELL_CYCLE_PROTEINS	8839	99	NA	ti	CD8+ Tn	CD8+ T	T/ILC	is_ti
FALSE	1	143	459	7	0.0152505	0.048951	c2.cp.reactome.v2024.1.Hs.symbols	ANTIVIRAL_MECHANISM_BY_IFN_STIMULATED_GENES	8839	94	NA	ti	CD8+ Tn	CD8+ T	T/ILC	is_ti
FALSE	1	23	196	2	0.0102041	0.0869565	c2.cp.reactome.v2024.1.Hs.symbols	ADRENALINE_NORADRENALINE_INHIBITS_INSULIN_SECRETION	8839	66	NA	ti	CD8+ Tn	CD8+ T	T/ILC	is_ti
FALSE	1	12	188	1	0.00531915	0.0833333	c2.cp.reactome.v2024.1.Hs.symbols	ADVANCED_GLYCOSYLATION_ENDPRODUCT_RECEPTOR_SIGNALING	8839	68	NA	ti	CD8+ Tn	CD8+ T	T/ILC	is_ti
FALSE	1	244	161	1	0.00621118	0.00409836	c2.cp.reactome.v2024.1.Hs.symbols	AEROBIC_RESPIRATION_AND_RESPIRATORY_ELECTRON_TRANSPORT	8839	69	NA	ti	CD8+ Tn	CD8+ T	T/ILC	is_ti
FALSE	1	38	399	1	0.00250627	0.0263158	c2.cp.reactome.v2024.1.Hs.symbols	AGGREPHAGY	8839	71	NA	ti	CD8+ Tn	CD8+ T	T/ILC	is_ti
FALSE	1	9	13	1	0.0769231	0.111111	c2.cp.reactome.v2024.1.Hs.symbols	AKT_PHOSPHORYLATES_TARGETS_IN_THE_NUCLEUS	8839	73	NA	ti	CD8+ Tn	CD8+ T	T/ILC	is_ti
FALSE	1	12	26	1	0.0384615	0.0833333	c2.cp.reactome.v2024.1.Hs.symbols	ALK_MUTANTS_BIND_TKIS	8839	74	NA	ti	CD8+ Tn	CD8+ T	T/ILC	is_ti
FALSE	1	5	10	1	0.1	0.2	c2.cp.reactome.v2024.1.Hs.symbols	ALPHA_DEFENSINS	8839	75	NA	ti	CD8+ Tn	CD8+ T	T/ILC	is_ti
FALSE	1	12	60	1	0.0166667	0.0833333	c2.cp.reactome.v2024.1.Hs.symbols	ALPHA_LINOLENIC_OMEGA3_AND_LINOLEIC_OMEGA6_ACID_METABOLISM	8839	76	NA	ti	CD8+ Tn	CD8+ T	T/ILC	is_ti
FALSE	1	14	243	1	0.00411523	0.0714286	c2.cp.reactome.v2024.1.Hs.symbols	AMINE_LIGAND_BINDING_RECEPTORS	8839	80	NA	ti	CD8+ Tn	CD8+ T	T/ILC	is_ti
FALSE	1	52	372	2	0.00537634	0.0384615	c2.cp.reactome.v2024.1.Hs.symbols	AMINO_ACIDS_REGULATE_MTORC1	8839	81	NA	ti	CD8+ Tn	CD8+ T	T/ILC	is_ti
FALSE	1	24	415	4	0.00963855	0.166667	c2.cp.reactome.v2024.1.Hs.symbols	AMINO_ACID_TRANSPORT_ACROSS_THE_PLASMA_MEMBRANE	8839	83	NA	ti	CD8+ Tn	CD8+ T	T/ILC	is_ti
FALSE	1	6	583	2	0.00343053	0.333333	c2.cp.reactome.v2024.1.Hs.symbols	AMPK_INHIBITS_CHREBP_TRANSCRIPTIONAL_ACTIVATION_ACTIVITY	8839	84	NA	ti	CD8+ Tn	CD8+ T	T/ILC	is_ti
FALSE	1	39	19	2	0.105263	0.0512821	c2.cp.reactome.v2024.1.Hs.symbols	AMYLOID_FIBER_FORMATION	8839	85	NA	ti	CD8+ Tn	CD8+ T	T/ILC	is_ti
FALSE	1	7	277	1	0.00361011	0.142857	c2.cp.reactome.v2024.1.Hs.symbols	ANCHORING_FIBRIL_FORMATION	8839	86	NA	ti	CD8+ Tn	CD8+ T	T/ILC	is_ti
FALSE	1	95	450	6	0.0133333	0.0631579	c2.cp.reactome.v2024.1.Hs.symbols	ANCHORING_OF_THE_BASAL_BODY_TO_THE_PLASMA_MEMBRANE	8839	87	NA	ti	CD8+ Tn	CD8+ T	T/ILC	is_ti
FALSE	1	29	568	5	0.00880282	0.172414	c2.cp.reactome.v2024.1.Hs.symbols	ANTIGEN_PRESENTATION_FOLDING_ASSEMBLY_AND_PEPTIDE_LOADING_OF_CLASS_I_MHC	8839	90	NA	ti	CD8+ Tn	CD8+ T	T/ILC	is_ti
FALSE	1	100	54	3	0.0555556	0.03	c2.cp.reactome.v2024.1.Hs.symbols	ANTIGEN_PROCESSING_CROSS_PRESENTATION	8839	91	NA	ti	CD8+ Tn	CD8+ T	T/ILC	is_ti
FALSE	1	290	64	5	0.078125	0.0172414	c2.cp.reactome.v2024.1.Hs.symbols	ANTIGEN_PROCESSING_UBIQUITINATION_PROTEASOME_DEGRADATION	8839	92	NA	ti	CD8+ Tn	CD8+ T	T/ILC	is_ti
FALSE	1	34	19	2	0.105263	0.0588235	c2.cp.reactome.v2024.1.Hs.symbols	ANTIMICROBIAL_PEPTIDES	8839	93	NA	ti	CD8+ Tn	CD8+ T	T/ILC	is_ti
FALSE	1	125	9	2	0.222222	0.016	c2.cp.reactome.v2024.1.Hs.symbols	ANTI_INFLAMMATORY_RESPONSE_FAVOURING_LEISHMANIA_PARASITE_INFECTION	8839	95	NA	ti	CD8+ Tn	CD8+ T	T/ILC	is_ti
FALSE	1	19	196	2	0.0102041	0.105263	c2.cp.reactome.v2024.1.Hs.symbols	ADP_SIGNALLING_THROUGH_P2Y_PURINOCEPTOR_12	8839	65	NA	ti	CD8+ Tn	CD8+ T	T/ILC	is_ti
FALSE	1	71	545	6	0.0110092	0.084507	c2.cp.reactome.v2024.1.Hs.symbols	AURKA_ACTIVATION_BY_TPX2	8839	131	NA	ti	CD8+ Tn	CD8+ T	T/ILC	is_ti
FALSE	1	22	413	2	0.00484262	0.0909091	c2.cp.reactome.v2024.1.Hs.symbols	AZATHIOPRINE_ADME	8839	133	NA	ti	CD8+ Tn	CD8+ T	T/ILC	is_ti
FALSE	1	58	587	5	0.00851789	0.0862069	c2.cp.reactome.v2024.1.Hs.symbols	CA2_PATHWAY	8839	170	NA	ti	CD8+ Tn	CD8+ T	T/ILC	is_ti
FALSE	1	9	529	1	0.00189036	0.111111	c2.cp.reactome.v2024.1.Hs.symbols	CALCINEURIN_ACTIVATES_NFAT	8839	171	NA	ti	CD8+ Tn	CD8+ T	T/ILC	is_ti
FALSE	1	25	598	4	0.00668896	0.16	c2.cp.reactome.v2024.1.Hs.symbols	CALNEXIN_CALRETICULIN_CYCLE	8839	173	NA	ti	CD8+ Tn	CD8+ T	T/ILC	is_ti
FALSE	1	37	399	2	0.00501253	0.0540541	c2.cp.reactome.v2024.1.Hs.symbols	CARBOXYTERMINAL_POST_TRANSLATIONAL_MODIFICATIONS_OF_TUBULIN	8839	175	NA	ti	CD8+ Tn	CD8+ T	T/ILC	is_ti
FALSE	1	92	344	6	0.0174419	0.0652174	c2.cp.reactome.v2024.1.Hs.symbols	CARDIAC_CONDUCTION	8839	176	NA	ti	CD8+ Tn	CD8+ T	T/ILC	is_ti
FALSE	1	17	378	1	0.0026455	0.0588235	c2.cp.reactome.v2024.1.Hs.symbols	CARDIOGENESIS	8839	177	NA	ti	CD8+ Tn	CD8+ T	T/ILC	is_ti
FALSE	1	30	605	4	0.00661157	0.133333	c2.cp.reactome.v2024.1.Hs.symbols	CARGO_CONCENTRATION_IN_THE_ER	8839	178	NA	ti	CD8+ Tn	CD8+ T	T/ILC	is_ti
FALSE	1	94	607	9	0.014827	0.0957447	c2.cp.reactome.v2024.1.Hs.symbols	CARGO_RECOGNITION_FOR_CLATHRIN_MEDIATED_ENDOCYTOSIS	8839	179	NA	ti	CD8+ Tn	CD8+ T	T/ILC	is_ti
FALSE	1	47	436	3	0.00688073	0.0638298	c2.cp.reactome.v2024.1.Hs.symbols	CARGO_TRAFFICKING_TO_THE_PERICILIARY_MEMBRANE	8839	180	NA	ti	CD8+ Tn	CD8+ T	T/ILC	is_ti
FALSE	1	16	440	1	0.00227273	0.0625	c2.cp.reactome.v2024.1.Hs.symbols	CASPASE_ACTIVATION_VIA_DEATH_RECEPTORS_IN_THE_PRESENCE_OF_LIGAND	8839	182	NA	ti	CD8+ Tn	CD8+ T	T/ILC	is_ti
FALSE	1	26	44	2	0.0454545	0.0769231	c2.cp.reactome.v2024.1.Hs.symbols	CASPASE_ACTIVATION_VIA_EXTRINSIC_APOPTOTIC_SIGNALLING_PATHWAY	8839	184	NA	ti	CD8+ Tn	CD8+ T	T/ILC	is_ti
FALSE	1	12	573	2	0.0034904	0.166667	c2.cp.reactome.v2024.1.Hs.symbols	CASPASE_MEDIATED_CLEAVAGE_OF_CYTOSKELETAL_PROTEINS	8839	185	NA	ti	CD8+ Tn	CD8+ T	T/ILC	is_ti
FALSE	1	31	486	3	0.00617284	0.0967742	c2.cp.reactome.v2024.1.Hs.symbols	CA_DEPENDENT_EVENTS	8839	187	NA	ti	CD8+ Tn	CD8+ T	T/ILC	is_ti
FALSE	1	20	46	1	0.0217391	0.05	c2.cp.reactome.v2024.1.Hs.symbols	CD209_DC_SIGN_SIGNALING	8839	189	NA	ti	CD8+ Tn	CD8+ T	T/ILC	is_ti
FALSE	1	33	46	1	0.0217391	0.030303	c2.cp.reactome.v2024.1.Hs.symbols	CD28_CO_STIMULATION	8839	191	NA	ti	CD8+ Tn	CD8+ T	T/ILC	is_ti
FALSE	1	12	413	1	0.00242131	0.0833333	c2.cp.reactome.v2024.1.Hs.symbols	CD28_DEPENDENT_VAV1_PATHWAY	8839	193	NA	ti	CD8+ Tn	CD8+ T	T/ILC	is_ti
FALSE	1	149	502	15	0.0298805	0.100671	c2.cp.reactome.v2024.1.Hs.symbols	CDC42_GTPASE_CYCLE	8839	194	NA	ti	CD8+ Tn	CD8+ T	T/ILC	is_ti
FALSE	1	710	1	1	1	0.00140845	c2.cp.reactome.v2024.1.Hs.symbols	CELLULAR_RESPONSES_TO_STIMULI	8839	198	NA	ti	CD8+ Tn	CD8+ T	T/ILC	is_ti
FALSE	1	195	185	6	0.0324324	0.0307692	c2.cp.reactome.v2024.1.Hs.symbols	CELLULAR_RESPONSE_TO_CHEMICAL_STRESS	8839	199	NA	ti	CD8+ Tn	CD8+ T	T/ILC	is_ti
FALSE	1	17	578	1	0.0017301	0.0588235	c2.cp.reactome.v2024.1.Hs.symbols	BUTYRATE_RESPONSE_FACTOR_1_BRF1_BINDS_AND_DESTABILIZES_MRNA	8839	166	NA	ti	CD8+ Tn	CD8+ T	T/ILC	is_ti
FALSE	1	147	100	1	0.01	0.00680272	c2.cp.reactome.v2024.1.Hs.symbols	AUTOPHAGY	8839	132	NA	ti	CD8+ Tn	CD8+ T	T/ILC	is_ti
FALSE	1	28	100	1	0.01	0.0357143	c2.cp.reactome.v2024.1.Hs.symbols	BUDDING_AND_MATURATION_OF_HIV_VIRION	8839	165	NA	ti	CD8+ Tn	CD8+ T	T/ILC	is_ti
FALSE	1	24	125	3	0.024	0.125	c2.cp.reactome.v2024.1.Hs.symbols	BMAL1_CLOCK_NPAS2_ACTIVATES_CIRCADIAN_GENE_EXPRESSION	8839	163	NA	ti	CD8+ Tn	CD8+ T	T/ILC	is_ti
FALSE	1	19	543	2	0.00368324	0.105263	c2.cp.reactome.v2024.1.Hs.symbols	A_TETRASACCHARIDE_LINKER_SEQUENCE_IS_REQUIRED_FOR_GAG_SYNTHESIS	8839	134	NA	ti	CD8+ Tn	CD8+ T	T/ILC	is_ti
FALSE	1	66	608	3	0.00493421	0.0454545	c2.cp.reactome.v2024.1.Hs.symbols	BACTERIAL_INFECTION_PATHWAYS	8839	135	NA	ti	CD8+ Tn	CD8+ T	T/ILC	is_ti
FALSE	1	44	465	4	0.00860215	0.0909091	c2.cp.reactome.v2024.1.Hs.symbols	BASE_EXCISION_REPAIR	8839	136	NA	ti	CD8+ Tn	CD8+ T	T/ILC	is_ti
FALSE	1	17	441	2	0.00453515	0.117647	c2.cp.reactome.v2024.1.Hs.symbols	BASE_EXCISION_REPAIR_AP_SITE_FORMATION	8839	137	NA	ti	CD8+ Tn	CD8+ T	T/ILC	is_ti
FALSE	1	22	322	2	0.00621118	0.0909091	c2.cp.reactome.v2024.1.Hs.symbols	BASIGIN_INTERACTIONS	8839	138	NA	ti	CD8+ Tn	CD8+ T	T/ILC	is_ti
FALSE	1	22	436	3	0.00688073	0.136364	c2.cp.reactome.v2024.1.Hs.symbols	BBSOME_MEDIATED_CARGO_TARGETING_TO_CILIUM	8839	139	NA	ti	CD8+ Tn	CD8+ T	T/ILC	is_ti
FALSE	1	138	331	5	0.0151057	0.0362319	c2.cp.reactome.v2024.1.Hs.symbols	BETA_CATENIN_INDEPENDENT_WNT_SIGNALING	8839	140	NA	ti	CD8+ Tn	CD8+ T	T/ILC	is_ti
FALSE	1	9	487	1	0.00205339	0.111111	c2.cp.reactome.v2024.1.Hs.symbols	BETA_OXIDATION_OF_PRISTANOYL_COA	8839	148	NA	ti	CD8+ Tn	CD8+ T	T/ILC	is_ti
FALSE	1	9	411	2	0.00486618	0.222222	c2.cp.reactome.v2024.1.Hs.symbols	BH3_ONLY_PROTEINS_ASSOCIATE_WITH_AND_INACTIVATE_ANTI_APOPTOTIC_BCL_2_MEMBERS	8839	150	NA	ti	CD8+ Tn	CD8+ T	T/ILC	is_ti
FALSE	1	8	72	1	0.0138889	0.125	c2.cp.reactome.v2024.1.Hs.symbols	BICARBONATE_TRANSPORTERS	8839	151	NA	ti	CD8+ Tn	CD8+ T	T/ILC	is_ti
FALSE	1	31	163	1	0.00613497	0.0322581	c2.cp.reactome.v2024.1.Hs.symbols	BILE_ACID_AND_BILE_SALT_METABOLISM	8839	152	NA	ti	CD8+ Tn	CD8+ T	T/ILC	is_ti
FALSE	1	8	482	1	0.00207469	0.125	c2.cp.reactome.v2024.1.Hs.symbols	BINDING_OF_TCF_LEF_CTNNB1_TO_TARGET_GENE_PROMOTERS	8839	154	NA	ti	CD8+ Tn	CD8+ T	T/ILC	is_ti
FALSE	1	134	101	1	0.00990099	0.00746269	c2.cp.reactome.v2024.1.Hs.symbols	BIOLOGICAL_OXIDATIONS	8839	155	NA	ti	CD8+ Tn	CD8+ T	T/ILC	is_ti
FALSE	1	6	116	1	0.00862069	0.166667	c2.cp.reactome.v2024.1.Hs.symbols	BIOSYNTHESIS_OF_EPA_DERIVED_SPMS	8839	156	NA	ti	CD8+ Tn	CD8+ T	T/ILC	is_ti
FALSE	1	4	116	1	0.00862069	0.25	c2.cp.reactome.v2024.1.Hs.symbols	BIOSYNTHESIS_OF_MARESINS	8839	157	NA	ti	CD8+ Tn	CD8+ T	T/ILC	is_ti
FALSE	1	14	269	2	0.00743494	0.142857	c2.cp.reactome.v2024.1.Hs.symbols	BIOSYNTHESIS_OF_SPECIALIZED_PRORESOLVING_MEDIATORS_SPMS	8839	159	NA	ti	CD8+ Tn	CD8+ T	T/ILC	is_ti
FALSE	1	73	588	8	0.0136054	0.109589	c2.cp.reactome.v2024.1.Hs.symbols	BIOSYNTHESIS_OF_THE_N_GLYCAN_PRECURSOR_DOLICHOL_LIPID_LINKED_OLIGOSACCHARIDE_LLO_AND_TRANSFER_TO_A_NASCENT_PROTEIN	8839	160	NA	ti	CD8+ Tn	CD8+ T	T/ILC	is_ti
FALSE	1	11	297	1	0.003367	0.0909091	c2.cp.reactome.v2024.1.Hs.symbols	BIOTIN_TRANSPORT_AND_METABOLISM	8839	161	NA	ti	CD8+ Tn	CD8+ T	T/ILC	is_ti
FALSE	1	14	169	1	0.00591716	0.0714286	c2.cp.reactome.v2024.1.Hs.symbols	BLOOD_GROUP_SYSTEMS_BIOSYNTHESIS	8839	162	NA	ti	CD8+ Tn	CD8+ T	T/ILC	is_ti
FALSE	1	21	513	1	0.00194932	0.047619	c2.cp.reactome.v2024.1.Hs.symbols	BRANCHED_CHAIN_AMINO_ACID_CATABOLISM	8839	164	NA	ti	CD8+ Tn	CD8+ T	T/ILC	is_ti
FALSE	1	23	196	2	0.0102041	0.0869565	c2.cp.reactome.v2024.1.Hs.symbols	ADP_SIGNALLING_THROUGH_P2Y_PURINOCEPTOR_1	8839	64	NA	ti	CD8+ Tn	CD8+ T	T/ILC	is_ti
FALSE	1	35	587	6	0.0102215	0.171429	c2.cp.reactome.v2024.1.Hs.symbols	ADORA2B_MEDIATED_ANTI_INFLAMMATORY_CYTOKINES_PRODUCTION	8839	63	NA	ti	CD8+ Tn	CD8+ T	T/ILC	is_ti
FALSE	1	100	108	2	0.0185185	0.02	c2.cp.reactome.v2024.1.Hs.symbols	ADIPOGENESIS	8839	62	NA	ti	CD8+ Tn	CD8+ T	T/ILC	is_ti
FALSE	1	4	20	1	0.05	0.25	c2.cp.reactome.v2024.1.Hs.symbols	ACTIVATION_OF_C3_AND_C5	8839	30	NA	ti	CD8+ Tn	CD8+ T	T/ILC	is_ti
FALSE	1	6	573	1	0.0017452	0.166667	c2.cp.reactome.v2024.1.Hs.symbols	ACTIVATION_OF_CASPASES_THROUGH_APOPTOSOME_MEDIATED_CLEAVAGE	8839	31	NA	ti	CD8+ Tn	CD8+ T	T/ILC	is_ti
FALSE	1	42	561	5	0.00891266	0.119048	c2.cp.reactome.v2024.1.Hs.symbols	ACTIVATION_OF_GENE_EXPRESSION_BY_SREBF_SREBP	8839	32	NA	ti	CD8+ Tn	CD8+ T	T/ILC	is_ti
FALSE	1	18	549	2	0.00364299	0.111111	c2.cp.reactome.v2024.1.Hs.symbols	ACTIVATION_OF_IRF3_IRF7_MEDIATED_BY_TBK1_IKK_IKBKE	8839	33	NA	ti	CD8+ Tn	CD8+ T	T/ILC	is_ti
FALSE	1	28	196	3	0.0153061	0.107143	c2.cp.reactome.v2024.1.Hs.symbols	ACTIVATION_OF_KAINATE_RECEPTORS_UPON_GLUTAMATE_BINDING	8839	34	NA	ti	CD8+ Tn	CD8+ T	T/ILC	is_ti
FALSE	1	24	17	1	0.0588235	0.0416667	c2.cp.reactome.v2024.1.Hs.symbols	ACTIVATION_OF_MATRIX_METALLOPROTEINASES	8839	35	NA	ti	CD8+ Tn	CD8+ T	T/ILC	is_ti
FALSE	1	77	192	4	0.0208333	0.0519481	c2.cp.reactome.v2024.1.Hs.symbols	ACTIVATION_OF_NMDA_RECEPTORS_AND_POSTSYNAPTIC_EVENTS	8839	37	NA	ti	CD8+ Tn	CD8+ T	T/ILC	is_ti
FALSE	1	5	246	1	0.00406504	0.2	c2.cp.reactome.v2024.1.Hs.symbols	ACTIVATION_OF_NOXA_AND_TRANSLOCATION_TO_MITOCHONDRIA	8839	38	NA	ti	CD8+ Tn	CD8+ T	T/ILC	is_ti
FALSE	1	8	555	1	0.0018018	0.125	c2.cp.reactome.v2024.1.Hs.symbols	ACTIVATION_OF_PPARGC1A_PGC_1ALPHA_BY_PHOSPHORYLATION	8839	39	NA	ti	CD8+ Tn	CD8+ T	T/ILC	is_ti
FALSE	1	7	301	2	0.00664452	0.285714	c2.cp.reactome.v2024.1.Hs.symbols	ACTIVATION_OF_RAC1_DOWNSTREAM_OF_NMDARS	8839	42	NA	ti	CD8+ Tn	CD8+ T	T/ILC	is_ti
FALSE	1	14	347	2	0.00576369	0.142857	c2.cp.reactome.v2024.1.Hs.symbols	ACTIVATION_OF_SMO	8839	44	NA	ti	CD8+ Tn	CD8+ T	T/ILC	is_ti
FALSE	1	33	489	3	0.00613497	0.0909091	c2.cp.reactome.v2024.1.Hs.symbols	ACTIVATION_OF_THE_PRE_REPLICATIVE_COMPLEX	8839	48	NA	ti	CD8+ Tn	CD8+ T	T/ILC	is_ti
FALSE	1	7	202	1	0.0049505	0.142857	c2.cp.reactome.v2024.1.Hs.symbols	ACTIVATION_OF_THE_TFAP2_AP_2_FAMILY_OF_TRANSCRIPTION_FACTORS	8839	49	NA	ti	CD8+ Tn	CD8+ T	T/ILC	is_ti
FALSE	1	18	52	1	0.0192308	0.0555556	c2.cp.reactome.v2024.1.Hs.symbols	ACYL_CHAIN_REMODELLING_OF_PC	8839	53	NA	ti	CD8+ Tn	CD8+ T	T/ILC	is_ti
FALSE	1	16	52	1	0.0192308	0.0625	c2.cp.reactome.v2024.1.Hs.symbols	ACYL_CHAIN_REMODELLING_OF_PE	8839	54	NA	ti	CD8+ Tn	CD8+ T	T/ILC	is_ti
FALSE	1	10	52	1	0.0192308	0.1	c2.cp.reactome.v2024.1.Hs.symbols	ACYL_CHAIN_REMODELLING_OF_PI	8839	56	NA	ti	CD8+ Tn	CD8+ T	T/ILC	is_ti
FALSE	1	7	384	1	0.00260417	0.142857	c2.cp.reactome.v2024.1.Hs.symbols	ADENYLATE_CYCLASE_ACTIVATING_PATHWAY	8839	59	NA	ti	CD8+ Tn	CD8+ T	T/ILC	is_ti
FALSE	1	10	384	1	0.00260417	0.1	c2.cp.reactome.v2024.1.Hs.symbols	ADENYLATE_CYCLASE_INHIBITORY_PATHWAY	8839	60	NA	ti	CD8+ Tn	CD8+ T	T/ILC	is_ti
FALSE	1	45	183	3	0.0163934	0.0666667	c2.cp.reactome.v2024.1.Hs.symbols	ADHERENS_JUNCTIONS_INTERACTIONS	8839	61	NA	ti	CD8+ Tn	CD8+ T	T/ILC	is_ti
FALSE	1	29	246	1	0.00406504	0.0344828	c2.cp.reactome.v2024.1.Hs.symbols	ACTIVATION_OF_BH3_ONLY_PROTEINS	8839	29	NA	ti	CD8+ Tn	CD8+ T	T/ILC	is_ti
FALSE	1	37	489	3	0.00613497	0.0810811	c2.cp.reactome.v2024.1.Hs.symbols	ACTIVATION_OF_ATR_IN_RESPONSE_TO_REPLICATION_STRESS	8839	27	NA	ti	CD8+ Tn	CD8+ T	T/ILC	is_ti
FALSE	1	55	61	1	0.0163934	0.0181818	c2.cp.reactome.v2024.1.Hs.symbols	ACTIVATION_OF_ANTERIOR_HOX_GENES_IN_HINDBRAIN_DEVELOPMENT_DURING_EARLY_EMBRYOGENESIS	8839	26	NA	ti	CD8+ Tn	CD8+ T	T/ILC	is_ti
FALSE	1	22	555	2	0.0036036	0.0909091	c2.cp.reactome.v2024.1.Hs.symbols	ACTIVATION_OF_AMPK_DOWNSTREAM_OF_NMDARS	8839	25	NA	ti	CD8+ Tn	CD8+ T	T/ILC	is_ti
FALSE	1	93	379	3	0.00791557	0.0322581	c2.cp.reactome.v2024.1.Hs.symbols	CELLULAR_RESPONSE_TO_HEAT_STRESS	8839	200	NA	ti	CD8+ Tn	CD8+ T	T/ILC	is_ti
FALSE	1	4	152	1	0.00657895	0.25	c2.cp.reactome.v2024.1.Hs.symbols	ABACAVIR_TRANSMEMBRANE_TRANSPORT	8839	3	NA	ti	CD8+ Tn	CD8+ T	T/ILC	is_ti
FALSE	1	94	152	1	0.00657895	0.0106383	c2.cp.reactome.v2024.1.Hs.symbols	ABC_FAMILY_PROTEINS_MEDIATED_TRANSPORT	8839	4	NA	ti	CD8+ Tn	CD8+ T	T/ILC	is_ti
FALSE	1	15	324	1	0.00308642	0.0666667	c2.cp.reactome.v2024.1.Hs.symbols	ABC_TRANSPORTERS_IN_LIPID_HOMEOSTASIS	8839	5	NA	ti	CD8+ Tn	CD8+ T	T/ILC	is_ti
FALSE	1	70	83	1	0.0120482	0.0142857	c2.cp.reactome.v2024.1.Hs.symbols	ABC_TRANSPORTER_DISORDERS	8839	6	NA	ti	CD8+ Tn	CD8+ T	T/ILC	is_ti
FALSE	1	17	396	1	0.00252525	0.0588235	c2.cp.reactome.v2024.1.Hs.symbols	ABERRANT_REGULATION_OF_MITOTIC_G1_S_TRANSITION_IN_CANCER_DUE_TO_RB1_DEFECTS	8839	8	NA	ti	CD8+ Tn	CD8+ T	T/ILC	is_ti
FALSE	1	14	118	1	0.00847458	0.0714286	c2.cp.reactome.v2024.1.Hs.symbols	ACETYLCHOLINE_NEUROTRANSMITTER_RELEASE_CYCLE	8839	12	NA	ti	CD8+ Tn	CD8+ T	T/ILC	is_ti
FALSE	1	2	357	1	0.00280112	0.5	c2.cp.reactome.v2024.1.Hs.symbols	ACROSOME_REACTION_AND_SPERM_OOCYTE_MEMBRANE_BINDING	8839	14	NA	ti	CD8+ Tn	CD8+ T	T/ILC	is_ti
FALSE	1	30	11	1	0.0909091	0.0333333	c2.cp.reactome.v2024.1.Hs.symbols	ACTIVATED_NOTCH1_TRANSMITS_SIGNAL_TO_THE_NUCLEUS	8839	15	NA	ti	CD8+ Tn	CD8+ T	T/ILC	is_ti
FALSE	1	6	317	1	0.00315457	0.166667	c2.cp.reactome.v2024.1.Hs.symbols	ACTIVATED_NTRK2_SIGNALS_THROUGH_CDK5	8839	16	NA	ti	CD8+ Tn	CD8+ T	T/ILC	is_ti
FALSE	1	6	152	1	0.00657895	0.166667	c2.cp.reactome.v2024.1.Hs.symbols	ABACAVIR_ADME	8839	2	NA	ti	CD8+ Tn	CD8+ T	T/ILC	is_ti
FALSE	1	70	400	1	0.0025	0.0142857	c2.cp.reactome.v2024.1.Hs.symbols	CELLULAR_RESPONSE_TO_HYPOXIA	8839	201	NA	ti	CD8+ Tn	CD8+ T	T/ILC	is_ti
FALSE	1	152	372	2	0.00537634	0.0131579	c2.cp.reactome.v2024.1.Hs.symbols	CELLULAR_RESPONSE_TO_STARVATION	8839	203	NA	ti	CD8+ Tn	CD8+ T	T/ILC	is_ti
FALSE	1	128	1	1	1	0.0078125	c2.cp.reactome.v2024.1.Hs.symbols	CELLULAR_SENESCENCE	8839	204	NA	ti	CD8+ Tn	CD8+ T	T/ILC	is_ti
FALSE	1	100	237	1	0.00421941	0.01	c2.cp.reactome.v2024.1.Hs.symbols	DNA_REPLICATION_PRE_INITIATION	8839	384	NA	ti	CD8+ Tn	CD8+ T	T/ILC	is_ti
FALSE	1	32	489	2	0.00408998	0.0625	c2.cp.reactome.v2024.1.Hs.symbols	DNA_STRAND_ELONGATION	8839	385	NA	ti	CD8+ Tn	CD8+ T	T/ILC	is_ti
FALSE	1	23	118	1	0.00847458	0.0434783	c2.cp.reactome.v2024.1.Hs.symbols	DOPAMINE_NEUROTRANSMITTER_RELEASE_CYCLE	8839	387	NA	ti	CD8+ Tn	CD8+ T	T/ILC	is_ti
FALSE	1	27	510	2	0.00392157	0.0740741	c2.cp.reactome.v2024.1.Hs.symbols	DOWNREGULATION_OF_ERBB2_SIGNALING	8839	390	NA	ti	CD8+ Tn	CD8+ T	T/ILC	is_ti
FALSE	1	30	63	2	0.031746	0.0666667	c2.cp.reactome.v2024.1.Hs.symbols	DOWNREGULATION_OF_SMAD2_3_SMAD4_TRANSCRIPTIONAL_ACTIVITY	8839	392	NA	ti	CD8+ Tn	CD8+ T	T/ILC	is_ti
FALSE	1	25	245	4	0.0163265	0.16	c2.cp.reactome.v2024.1.Hs.symbols	DOWNREGULATION_OF_TGF_BETA_RECEPTOR_SIGNALING	8839	393	NA	ti	CD8+ Tn	CD8+ T	T/ILC	is_ti
FALSE	1	80	208	1	0.00480769	0.0125	c2.cp.reactome.v2024.1.Hs.symbols	DOWNSTREAM_SIGNALING_EVENTS_OF_B_CELL_RECEPTOR_BCR	8839	394	NA	ti	CD8+ Tn	CD8+ T	T/ILC	is_ti
FALSE	1	26	411	1	0.00243309	0.0384615	c2.cp.reactome.v2024.1.Hs.symbols	DOWNSTREAM_SIGNAL_TRANSDUCTION	8839	399	NA	ti	CD8+ Tn	CD8+ T	T/ILC	is_ti
FALSE	1	63	310	3	0.00967742	0.047619	c2.cp.reactome.v2024.1.Hs.symbols	DRUG_ADME	8839	400	NA	ti	CD8+ Tn	CD8+ T	T/ILC	is_ti
FALSE	1	40	576	4	0.00694444	0.1	c2.cp.reactome.v2024.1.Hs.symbols	DUAL_INCISION_IN_GG_NER	8839	402	NA	ti	CD8+ Tn	CD8+ T	T/ILC	is_ti
FALSE	1	62	576	4	0.00694444	0.0645161	c2.cp.reactome.v2024.1.Hs.symbols	DUAL_INCISION_IN_TC_NER	8839	403	NA	ti	CD8+ Tn	CD8+ T	T/ILC	is_ti
FALSE	1	43	595	2	0.00336134	0.0465116	c2.cp.reactome.v2024.1.Hs.symbols	E3_UBIQUITIN_LIGASES_UBIQUITINATE_TARGET_PROTEINS	8839	406	NA	ti	CD8+ Tn	CD8+ T	T/ILC	is_ti
FALSE	1	35	54	1	0.0185185	0.0285714	c2.cp.reactome.v2024.1.Hs.symbols	EARLY_SARS_COV_2_INFECTION_EVENTS	8839	408	NA	ti	CD8+ Tn	CD8+ T	T/ILC	is_ti
FALSE	1	49	112	2	0.0178571	0.0408163	c2.cp.reactome.v2024.1.Hs.symbols	ECM_PROTEOGLYCANS	8839	409	NA	ti	CD8+ Tn	CD8+ T	T/ILC	is_ti
FALSE	1	25	503	1	0.00198807	0.04	c2.cp.reactome.v2024.1.Hs.symbols	EFFECTS_OF_PIP2_HYDROLYSIS	8839	410	NA	ti	CD8+ Tn	CD8+ T	T/ILC	is_ti
FALSE	1	27	301	2	0.00664452	0.0740741	c2.cp.reactome.v2024.1.Hs.symbols	EGFR_DOWNREGULATION	8839	411	NA	ti	CD8+ Tn	CD8+ T	T/ILC	is_ti
FALSE	1	26	425	3	0.00705882	0.115385	c2.cp.reactome.v2024.1.Hs.symbols	EGR2_AND_SOX10_MEDIATED_INITIATION_OF_SCHWANN_CELL_MYELINATION	8839	414	NA	ti	CD8+ Tn	CD8+ T	T/ILC	is_ti
FALSE	1	5	101	1	0.00990099	0.2	c2.cp.reactome.v2024.1.Hs.symbols	EICOSANOIDS	8839	415	NA	ti	CD8+ Tn	CD8+ T	T/ILC	is_ti
FALSE	1	13	264	1	0.00378788	0.0769231	c2.cp.reactome.v2024.1.Hs.symbols	EICOSANOID_LIGAND_BINDING_RECEPTORS	8839	416	NA	ti	CD8+ Tn	CD8+ T	T/ILC	is_ti
FALSE	1	8	237	1	0.00421941	0.125	c2.cp.reactome.v2024.1.Hs.symbols	DNA_REPLICATION_INITIATION	8839	383	NA	ti	CD8+ Tn	CD8+ T	T/ILC	is_ti
FALSE	1	27	308	1	0.00324675	0.037037	c2.cp.reactome.v2024.1.Hs.symbols	ELASTIC_FIBRE_FORMATION	8839	417	NA	ti	CD8+ Tn	CD8+ T	T/ILC	is_ti
FALSE	1	127	489	4	0.00817996	0.0314961	c2.cp.reactome.v2024.1.Hs.symbols	DNA_REPLICATION	8839	382	NA	ti	CD8+ Tn	CD8+ T	T/ILC	is_ti
FALSE	1	43	507	2	0.00394477	0.0465116	c2.cp.reactome.v2024.1.Hs.symbols	DNA_DOUBLE_STRAND_BREAK_RESPONSE	8839	379	NA	ti	CD8+ Tn	CD8+ T	T/ILC	is_ti
FALSE	1	27	222	1	0.0045045	0.037037	c2.cp.reactome.v2024.1.Hs.symbols	DISEASES_ASSOCIATED_WITH_GLYCOSAMINOGLYCAN_METABOLISM	8839	354	NA	ti	CD8+ Tn	CD8+ T	T/ILC	is_ti
FALSE	1	20	588	1	0.00170068	0.05	c2.cp.reactome.v2024.1.Hs.symbols	DISEASES_ASSOCIATED_WITH_N_GLYCOSYLATION_OF_PROTEINS	8839	356	NA	ti	CD8+ Tn	CD8+ T	T/ILC	is_ti
FALSE	1	53	51	2	0.0392157	0.0377358	c2.cp.reactome.v2024.1.Hs.symbols	DISEASES_ASSOCIATED_WITH_O_GLYCOSYLATION_OF_PROTEINS	8839	357	NA	ti	CD8+ Tn	CD8+ T	T/ILC	is_ti
FALSE	1	5	352	1	0.00284091	0.2	c2.cp.reactome.v2024.1.Hs.symbols	DISEASES_OF_BASE_EXCISION_REPAIR	8839	359	NA	ti	CD8+ Tn	CD8+ T	T/ILC	is_ti
FALSE	1	30	175	1	0.00571429	0.0333333	c2.cp.reactome.v2024.1.Hs.symbols	DISEASES_OF_CARBOHYDRATE_METABOLISM	8839	360	NA	ti	CD8+ Tn	CD8+ T	T/ILC	is_ti
FALSE	1	50	465	2	0.00430108	0.04	c2.cp.reactome.v2024.1.Hs.symbols	DISEASES_OF_DNA_REPAIR	8839	361	NA	ti	CD8+ Tn	CD8+ T	T/ILC	is_ti
FALSE	1	114	51	2	0.0392157	0.0175439	c2.cp.reactome.v2024.1.Hs.symbols	DISEASES_OF_GLYCOSYLATION	8839	362	NA	ti	CD8+ Tn	CD8+ T	T/ILC	is_ti
FALSE	1	12	577	1	0.0017331	0.0833333	c2.cp.reactome.v2024.1.Hs.symbols	DISEASES_OF_HEMOSTASIS	8839	363	NA	ti	CD8+ Tn	CD8+ T	T/ILC	is_ti
FALSE	1	28	604	5	0.00827815	0.178571	c2.cp.reactome.v2024.1.Hs.symbols	DISEASES_OF_IMMUNE_SYSTEM	8839	364	NA	ti	CD8+ Tn	CD8+ T	T/ILC	is_ti
FALSE	1	197	51	2	0.0392157	0.0101523	c2.cp.reactome.v2024.1.Hs.symbols	DISEASES_OF_METABOLISM	8839	365	NA	ti	CD8+ Tn	CD8+ T	T/ILC	is_ti
FALSE	1	38	396	1	0.00252525	0.0263158	c2.cp.reactome.v2024.1.Hs.symbols	DISEASES_OF_MITOTIC_CELL_CYCLE	8839	367	NA	ti	CD8+ Tn	CD8+ T	T/ILC	is_ti
FALSE	1	45	142	2	0.0140845	0.0444444	c2.cp.reactome.v2024.1.Hs.symbols	DISEASES_OF_PROGRAMMED_CELL_DEATH	8839	368	NA	ti	CD8+ Tn	CD8+ T	T/ILC	is_ti
FALSE	1	418	61	5	0.0819672	0.0119617	c2.cp.reactome.v2024.1.Hs.symbols	DISEASES_OF_SIGNAL_TRANSDUCTION_BY_GROWTH_FACTOR_RECEPTORS_AND_SECOND_MESSENGERS	8839	369	NA	ti	CD8+ Tn	CD8+ T	T/ILC	is_ti
FALSE	1	142	83	2	0.0240964	0.0140845	c2.cp.reactome.v2024.1.Hs.symbols	DISORDERS_OF_TRANSMEMBRANE_TRANSPORTERS	8839	371	NA	ti	CD8+ Tn	CD8+ T	T/ILC	is_ti
FALSE	1	9	441	1	0.00226757	0.111111	c2.cp.reactome.v2024.1.Hs.symbols	DISPLACEMENT_OF_DNA_GLYCOSYLASE_BY_APEX1	8839	372	NA	ti	CD8+ Tn	CD8+ T	T/ILC	is_ti
FALSE	1	11	119	1	0.00840336	0.0909091	c2.cp.reactome.v2024.1.Hs.symbols	DISSOLUTION_OF_FIBRIN_CLOT	8839	373	NA	ti	CD8+ Tn	CD8+ T	T/ILC	is_ti
FALSE	1	48	465	2	0.00430108	0.0416667	c2.cp.reactome.v2024.1.Hs.symbols	DNA_DAMAGE_BYPASS	8839	374	NA	ti	CD8+ Tn	CD8+ T	T/ILC	is_ti
FALSE	1	28	396	1	0.00252525	0.0357143	c2.cp.reactome.v2024.1.Hs.symbols	DNA_DAMAGE_TELOMERE_STRESS_INDUCED_SENESCENCE	8839	377	NA	ti	CD8+ Tn	CD8+ T	T/ILC	is_ti
FALSE	1	131	507	9	0.0177515	0.0687023	c2.cp.reactome.v2024.1.Hs.symbols	DNA_DOUBLE_STRAND_BREAK_REPAIR	8839	378	NA	ti	CD8+ Tn	CD8+ T	T/ILC	is_ti
FALSE	1	280	466	14	0.0300429	0.05	c2.cp.reactome.v2024.1.Hs.symbols	DNA_REPAIR	8839	381	NA	ti	CD8+ Tn	CD8+ T	T/ILC	is_ti
FALSE	1	2	405	1	0.00246914	0.5	c2.cp.reactome.v2024.1.Hs.symbols	ELECTRIC_TRANSMISSION_ACROSS_GAP_JUNCTIONS	8839	418	NA	ti	CD8+ Tn	CD8+ T	T/ILC	is_ti
FALSE	1	12	503	3	0.00596421	0.25	c2.cp.reactome.v2024.1.Hs.symbols	ELEVATION_OF_CYTOSOLIC_CA2_LEVELS	8839	419	NA	ti	CD8+ Tn	CD8+ T	T/ILC	is_ti
FALSE	1	31	100	1	0.01	0.0322581	c2.cp.reactome.v2024.1.Hs.symbols	ENDOSOMAL_SORTING_COMPLEX_REQUIRED_FOR_TRANSPORT_ESCRT	8839	421	NA	ti	CD8+ Tn	CD8+ T	T/ILC	is_ti
FALSE	1	5	172	1	0.00581395	0.2	c2.cp.reactome.v2024.1.Hs.symbols	FBXW7_MUTANTS_AND_NOTCH1_IN_CANCER	8839	469	NA	ti	CD8+ Tn	CD8+ T	T/ILC	is_ti
FALSE	1	85	9	2	0.222222	0.0235294	c2.cp.reactome.v2024.1.Hs.symbols	FCERI_MEDIATED_CA_2_MOBILIZATION	8839	470	NA	ti	CD8+ Tn	CD8+ T	T/ILC	is_ti
FALSE	1	134	9	2	0.222222	0.0149254	c2.cp.reactome.v2024.1.Hs.symbols	FCERI_MEDIATED_NF_KB_ACTIVATION	8839	472	NA	ti	CD8+ Tn	CD8+ T	T/ILC	is_ti
FALSE	1	140	9	2	0.222222	0.0142857	c2.cp.reactome.v2024.1.Hs.symbols	FCGAMMA_RECEPTOR_FCGR_DEPENDENT_PHAGOCYTOSIS	8839	473	NA	ti	CD8+ Tn	CD8+ T	T/ILC	is_ti
FALSE	1	90	9	2	0.222222	0.0222222	c2.cp.reactome.v2024.1.Hs.symbols	FCGR3A_MEDIATED_IL10_SYNTHESIS	8839	474	NA	ti	CD8+ Tn	CD8+ T	T/ILC	is_ti
FALSE	1	12	357	1	0.00280112	0.0833333	c2.cp.reactome.v2024.1.Hs.symbols	FERTILIZATION	8839	477	NA	ti	CD8+ Tn	CD8+ T	T/ILC	is_ti
FALSE	1	5	427	1	0.00234192	0.2	c2.cp.reactome.v2024.1.Hs.symbols	FGFR1B_LIGAND_BINDING_AND_ACTIVATION	8839	478	NA	ti	CD8+ Tn	CD8+ T	T/ILC	is_ti
FALSE	1	6	427	1	0.00234192	0.166667	c2.cp.reactome.v2024.1.Hs.symbols	FGFR1C_LIGAND_BINDING_AND_ACTIVATION	8839	479	NA	ti	CD8+ Tn	CD8+ T	T/ILC	is_ti
FALSE	1	8	427	1	0.00234192	0.125	c2.cp.reactome.v2024.1.Hs.symbols	FGFR1_LIGAND_BINDING_AND_ACTIVATION	8839	480	NA	ti	CD8+ Tn	CD8+ T	T/ILC	is_ti
FALSE	1	22	49	1	0.0204082	0.0454545	c2.cp.reactome.v2024.1.Hs.symbols	FGFR1_MUTANT_RECEPTOR_ACTIVATION	8839	481	NA	ti	CD8+ Tn	CD8+ T	T/ILC	is_ti
FALSE	1	6	227	1	0.00440529	0.166667	c2.cp.reactome.v2024.1.Hs.symbols	FGFR2B_LIGAND_BINDING_AND_ACTIVATION	8839	482	NA	ti	CD8+ Tn	CD8+ T	T/ILC	is_ti
FALSE	1	7	227	1	0.00440529	0.142857	c2.cp.reactome.v2024.1.Hs.symbols	FGFR2_LIGAND_BINDING_AND_ACTIVATION	8839	485	NA	ti	CD8+ Tn	CD8+ T	T/ILC	is_ti
FALSE	1	4	312	2	0.00641026	0.5	c2.cp.reactome.v2024.1.Hs.symbols	FIBRONECTIN_MATRIX_FORMATION	8839	490	NA	ti	CD8+ Tn	CD8+ T	T/ILC	is_ti
FALSE	1	38	145	2	0.0137931	0.0526316	c2.cp.reactome.v2024.1.Hs.symbols	FLT3_SIGNALING	8839	492	NA	ti	CD8+ Tn	CD8+ T	T/ILC	is_ti
FALSE	1	27	49	1	0.0204082	0.037037	c2.cp.reactome.v2024.1.Hs.symbols	FLT3_SIGNALING_IN_DISEASE	8839	494	NA	ti	CD8+ Tn	CD8+ T	T/ILC	is_ti
FALSE	1	22	119	1	0.00840336	0.0454545	c2.cp.reactome.v2024.1.Hs.symbols	FORMATION_OF_FIBRIN_CLOT_CLOTTING_CASCADE	8839	501	NA	ti	CD8+ Tn	CD8+ T	T/ILC	is_ti
FALSE	1	42	576	2	0.00347222	0.047619	c2.cp.reactome.v2024.1.Hs.symbols	FORMATION_OF_INCISION_COMPLEX_IN_GG_NER	8839	502	NA	ti	CD8+ Tn	CD8+ T	T/ILC	is_ti
FALSE	1	62	172	2	0.0116279	0.0322581	c2.cp.reactome.v2024.1.Hs.symbols	FORMATION_OF_PARAXIAL_MESODERM	8839	505	NA	ti	CD8+ Tn	CD8+ T	T/ILC	is_ti
FALSE	1	55	595	3	0.00504202	0.0545455	c2.cp.reactome.v2024.1.Hs.symbols	FORMATION_OF_RNA_POL_II_ELONGATION_COMPLEX	8839	506	NA	ti	CD8+ Tn	CD8+ T	T/ILC	is_ti
FALSE	1	33	60	1	0.0166667	0.030303	c2.cp.reactome.v2024.1.Hs.symbols	FATTY_ACYL_COA_BIOSYNTHESIS	8839	468	NA	ti	CD8+ Tn	CD8+ T	T/ILC	is_ti
FALSE	1	146	116	3	0.0258621	0.0205479	c2.cp.reactome.v2024.1.Hs.symbols	FATTY_ACID_METABOLISM	8839	467	NA	ti	CD8+ Tn	CD8+ T	T/ILC	is_ti
FALSE	1	39	466	7	0.0150215	0.179487	c2.cp.reactome.v2024.1.Hs.symbols	FANCONI_ANEMIA_PATHWAY	8839	462	NA	ti	CD8+ Tn	CD8+ T	T/ILC	is_ti
FALSE	1	123	490	11	0.022449	0.0894309	c2.cp.reactome.v2024.1.Hs.symbols	FACTORS_INVOLVED_IN_MEGAKARYOCYTE_DEVELOPMENT_AND_PLATELET_PRODUCTION	8839	461	NA	ti	CD8+ Tn	CD8+ T	T/ILC	is_ti
FALSE	1	27	556	2	0.00359712	0.0740741	c2.cp.reactome.v2024.1.Hs.symbols	ENERGY_DEPENDENT_REGULATION_OF_MTOR_BY_LKB1_AMPK	8839	423	NA	ti	CD8+ Tn	CD8+ T	T/ILC	is_ti
FALSE	1	24	46	1	0.0217391	0.0416667	c2.cp.reactome.v2024.1.Hs.symbols	EPHA_MEDIATED_GROWTH_CONE_COLLAPSE	8839	426	NA	ti	CD8+ Tn	CD8+ T	T/ILC	is_ti
FALSE	1	40	62	2	0.0322581	0.05	c2.cp.reactome.v2024.1.Hs.symbols	EPHB_MEDIATED_FORWARD_SIGNALING	8839	427	NA	ti	CD8+ Tn	CD8+ T	T/ILC	is_ti
FALSE	1	18	301	1	0.00332226	0.0555556	c2.cp.reactome.v2024.1.Hs.symbols	EPHRIN_SIGNALING	8839	428	NA	ti	CD8+ Tn	CD8+ T	T/ILC	is_ti
FALSE	1	46	46	1	0.0217391	0.0217391	c2.cp.reactome.v2024.1.Hs.symbols	EPH_EPHRIN_MEDIATED_REPULSION_OF_CELLS	8839	429	NA	ti	CD8+ Tn	CD8+ T	T/ILC	is_ti
FALSE	1	85	62	2	0.0322581	0.0235294	c2.cp.reactome.v2024.1.Hs.symbols	EPH_EPHRIN_SIGNALING	8839	430	NA	ti	CD8+ Tn	CD8+ T	T/ILC	is_ti
FALSE	1	184	139	3	0.0215827	0.0163043	c2.cp.reactome.v2024.1.Hs.symbols	EPIGENETIC_REGULATION_OF_GENE_EXPRESSION	8839	431	NA	ti	CD8+ Tn	CD8+ T	T/ILC	is_ti
FALSE	1	13	567	1	0.00176367	0.0769231	c2.cp.reactome.v2024.1.Hs.symbols	ERBB2_REGULATES_CELL_MOTILITY	8839	434	NA	ti	CD8+ Tn	CD8+ T	T/ILC	is_ti
FALSE	1	11	46	1	0.0217391	0.0909091	c2.cp.reactome.v2024.1.Hs.symbols	ERYTHROPOIETIN_ACTIVATES_PHOSPHOINOSITIDE_3_KINASE_PI3K	8839	440	NA	ti	CD8+ Tn	CD8+ T	T/ILC	is_ti
FALSE	1	19	458	1	0.00218341	0.0526316	c2.cp.reactome.v2024.1.Hs.symbols	DIFFERENTIATION_OF_KERATINOCYTES_IN_INTERFOLLICULAR_EPIDERMIS_IN_MAMMALIAN_SKIN	8839	348	NA	ti	CD8+ Tn	CD8+ T	T/ILC	is_ti
FALSE	1	6	46	1	0.0217391	0.166667	c2.cp.reactome.v2024.1.Hs.symbols	ERYTHROPOIETIN_ACTIVATES_PHOSPHOLIPASE_C_GAMMA_PLCG	8839	441	NA	ti	CD8+ Tn	CD8+ T	T/ILC	is_ti
FALSE	1	6	46	1	0.0217391	0.166667	c2.cp.reactome.v2024.1.Hs.symbols	ERYTHROPOIETIN_ACTIVATES_STAT5	8839	443	NA	ti	CD8+ Tn	CD8+ T	T/ILC	is_ti
FALSE	1	20	401	1	0.00249377	0.05	c2.cp.reactome.v2024.1.Hs.symbols	ER_QUALITY_CONTROL_COMPARTMENT_ERQC	8839	444	NA	ti	CD8+ Tn	CD8+ T	T/ILC	is_ti
FALSE	1	145	58	1	0.0172414	0.00689655	c2.cp.reactome.v2024.1.Hs.symbols	ER_TO_GOLGI_ANTEROGRADE_TRANSPORT	8839	445	NA	ti	CD8+ Tn	CD8+ T	T/ILC	is_ti
FALSE	1	4	278	1	0.00359712	0.25	c2.cp.reactome.v2024.1.Hs.symbols	ESTROGEN_BIOSYNTHESIS	8839	448	NA	ti	CD8+ Tn	CD8+ T	T/ILC	is_ti
FALSE	1	21	1	1	1	0.047619	c2.cp.reactome.v2024.1.Hs.symbols	ESTROGEN_DEPENDENT_NUCLEAR_EVENTS_DOWNSTREAM_OF_ESR_MEMBRANE_SIGNALING	8839	450	NA	ti	CD8+ Tn	CD8+ T	T/ILC	is_ti
FALSE	1	20	564	1	0.00177305	0.05	c2.cp.reactome.v2024.1.Hs.symbols	EVASION_BY_RSV_OF_HOST_INTERFERON_RESPONSES	8839	455	NA	ti	CD8+ Tn	CD8+ T	T/ILC	is_ti
FALSE	1	49	465	2	0.00430108	0.0408163	c2.cp.reactome.v2024.1.Hs.symbols	EXTENSION_OF_TELOMERES	8839	457	NA	ti	CD8+ Tn	CD8+ T	T/ILC	is_ti
FALSE	1	220	112	7	0.0625	0.0318182	c2.cp.reactome.v2024.1.Hs.symbols	EXTRACELLULAR_MATRIX_ORGANIZATION	8839	458	NA	ti	CD8+ Tn	CD8+ T	T/ILC	is_ti
FALSE	1	68	1	1	1	0.0147059	c2.cp.reactome.v2024.1.Hs.symbols	EXTRA_NUCLEAR_ESTROGEN_SIGNALING	8839	459	NA	ti	CD8+ Tn	CD8+ T	T/ILC	is_ti
FALSE	1	13	46	1	0.0217391	0.0769231	c2.cp.reactome.v2024.1.Hs.symbols	ERYTHROPOIETIN_ACTIVATES_RAS	8839	442	NA	ti	CD8+ Tn	CD8+ T	T/ILC	is_ti
FALSE	1	30	465	2	0.00430108	0.0666667	c2.cp.reactome.v2024.1.Hs.symbols	RECOGNITION_OF_DNA_DAMAGE_BY_PCNA_CONTAINING_REPLICATION_COMPLEX	8839	1145	NA	ti	CD8+ Tn	CD8+ T	T/ILC	is_ti
FALSE	1	7	455	1	0.0021978	0.142857	c2.cp.reactome.v2024.1.Hs.symbols	DEX_H_BOX_HELICASES_ACTIVATE_TYPE_I_IFN_AND_INFLAMMATORY_CYTOKINES_PRODUCTION	8839	347	NA	ti	CD8+ Tn	CD8+ T	T/ILC	is_ti
FALSE	1	234	78	2	0.025641	0.00854701	c2.cp.reactome.v2024.1.Hs.symbols	DEUBIQUITINATION	8839	345	NA	ti	CD8+ Tn	CD8+ T	T/ILC	is_ti
FALSE	1	358	64	8	0.125	0.0223464	c2.cp.reactome.v2024.1.Hs.symbols	CLASS_I_MHC_MEDIATED_ANTIGEN_PROCESSING_PRESENTATION	8839	237	NA	ti	CD8+ Tn	CD8+ T	T/ILC	is_ti
FALSE	1	20	553	2	0.00361664	0.1	c2.cp.reactome.v2024.1.Hs.symbols	CLASS_I_PEROXISOMAL_MEMBRANE_PROTEIN_IMPORT	8839	238	NA	ti	CD8+ Tn	CD8+ T	T/ILC	is_ti
FALSE	1	134	612	13	0.0212418	0.0970149	c2.cp.reactome.v2024.1.Hs.symbols	CLATHRIN_MEDIATED_ENDOCYTOSIS	8839	239	NA	ti	CD8+ Tn	CD8+ T	T/ILC	is_ti
FALSE	1	11	529	2	0.00378072	0.181818	c2.cp.reactome.v2024.1.Hs.symbols	CLEC7A_DECTIN_1_INDUCES_NFAT_ACTIVATION	8839	240	NA	ti	CD8+ Tn	CD8+ T	T/ILC	is_ti
FALSE	1	99	529	5	0.0094518	0.0505051	c2.cp.reactome.v2024.1.Hs.symbols	CLEC7A_DECTIN_1_SIGNALING	8839	241	NA	ti	CD8+ Tn	CD8+ T	T/ILC	is_ti
FALSE	1	48	277	5	0.0180505	0.104167	c2.cp.reactome.v2024.1.Hs.symbols	COLLAGEN_BIOSYNTHESIS_AND_MODIFYING_ENZYMES	8839	247	NA	ti	CD8+ Tn	CD8+ T	T/ILC	is_ti
FALSE	1	27	277	4	0.0144404	0.148148	c2.cp.reactome.v2024.1.Hs.symbols	COLLAGEN_CHAIN_TRIMERIZATION	8839	248	NA	ti	CD8+ Tn	CD8+ T	T/ILC	is_ti
FALSE	1	45	112	3	0.0267857	0.0666667	c2.cp.reactome.v2024.1.Hs.symbols	COLLAGEN_DEGRADATION	8839	249	NA	ti	CD8+ Tn	CD8+ T	T/ILC	is_ti
FALSE	1	67	277	8	0.0288809	0.119403	c2.cp.reactome.v2024.1.Hs.symbols	COLLAGEN_FORMATION	8839	250	NA	ti	CD8+ Tn	CD8+ T	T/ILC	is_ti
FALSE	1	11	119	1	0.00840336	0.0909091	c2.cp.reactome.v2024.1.Hs.symbols	COMMON_PATHWAY_OF_FIBRIN_CLOT_FORMATION	8839	251	NA	ti	CD8+ Tn	CD8+ T	T/ILC	is_ti
FALSE	1	44	581	1	0.00172117	0.0227273	c2.cp.reactome.v2024.1.Hs.symbols	COMPLEX_IV_ASSEMBLY	8839	254	NA	ti	CD8+ Tn	CD8+ T	T/ILC	is_ti
FALSE	1	68	581	1	0.00172117	0.0147059	c2.cp.reactome.v2024.1.Hs.symbols	COMPLEX_I_BIOGENESIS	8839	255	NA	ti	CD8+ Tn	CD8+ T	T/ILC	is_ti
FALSE	1	62	49	1	0.0204082	0.016129	c2.cp.reactome.v2024.1.Hs.symbols	CONSTITUTIVE_SIGNALING_BY_ABERRANT_PI3K_IN_CANCER	8839	259	NA	ti	CD8+ Tn	CD8+ T	T/ILC	is_ti
FALSE	1	25	13	1	0.0769231	0.04	c2.cp.reactome.v2024.1.Hs.symbols	CONSTITUTIVE_SIGNALING_BY_AKT1_E17K_IN_CANCER	8839	260	NA	ti	CD8+ Tn	CD8+ T	T/ILC	is_ti
FALSE	1	11	510	1	0.00196078	0.0909091	c2.cp.reactome.v2024.1.Hs.symbols	CONSTITUTIVE_SIGNALING_BY_OVEREXPRESSED_ERBB2	8839	263	NA	ti	CD8+ Tn	CD8+ T	T/ILC	is_ti
FALSE	1	35	196	2	0.0102041	0.0571429	c2.cp.reactome.v2024.1.Hs.symbols	COOPERATION_OF_PDCL_PHLP1_AND_TRIC_CCT_IN_G_PROTEIN_BETA_FOLDING	8839	265	NA	ti	CD8+ Tn	CD8+ T	T/ILC	is_ti
FALSE	1	29	399	1	0.00250627	0.0344828	c2.cp.reactome.v2024.1.Hs.symbols	COOPERATION_OF_PREFOLDIN_AND_TRIC_CCT_IN_ACTIN_AND_TUBULIN_FOLDING	8839	266	NA	ti	CD8+ Tn	CD8+ T	T/ILC	is_ti
FALSE	1	66	58	1	0.0172414	0.0151515	c2.cp.reactome.v2024.1.Hs.symbols	COPII_MEDIATED_VESICLE_TRANSPORT	8839	267	NA	ti	CD8+ Tn	CD8+ T	T/ILC	is_ti
FALSE	1	89	499	7	0.0140281	0.0786517	c2.cp.reactome.v2024.1.Hs.symbols	COPI_DEPENDENT_GOLGI_TO_ER_RETROGRADE_TRAFFIC	8839	268	NA	ti	CD8+ Tn	CD8+ T	T/ILC	is_ti
FALSE	1	58	316	5	0.0158228	0.0862069	c2.cp.reactome.v2024.1.Hs.symbols	CLASS_B_2_SECRETIN_FAMILY_RECEPTORS	8839	235	NA	ti	CD8+ Tn	CD8+ T	T/ILC	is_ti
FALSE	1	47	399	1	0.00250627	0.0212766	c2.cp.reactome.v2024.1.Hs.symbols	COPI_INDEPENDENT_GOLGI_TO_ER_RETROGRADE_TRAFFIC	8839	269	NA	ti	CD8+ Tn	CD8+ T	T/ILC	is_ti
FALSE	1	179	25	1	0.04	0.00558659	c2.cp.reactome.v2024.1.Hs.symbols	CLASS_A_1_RHODOPSIN_LIKE_RECEPTORS	8839	234	NA	ti	CD8+ Tn	CD8+ T	T/ILC	is_ti
FALSE	1	181	490	11	0.022449	0.0607735	c2.cp.reactome.v2024.1.Hs.symbols	CILIUM_ASSEMBLY	8839	230	NA	ti	CD8+ Tn	CD8+ T	T/ILC	is_ti
FALSE	1	119	229	7	0.0305677	0.0588235	c2.cp.reactome.v2024.1.Hs.symbols	CELL_CELL_COMMUNICATION	8839	205	NA	ti	CD8+ Tn	CD8+ T	T/ILC	is_ti
FALSE	1	65	183	4	0.0218579	0.0615385	c2.cp.reactome.v2024.1.Hs.symbols	CELL_CELL_JUNCTION_ORGANIZATION	8839	206	NA	ti	CD8+ Tn	CD8+ T	T/ILC	is_ti
FALSE	1	613	46	1	0.0217391	0.00163132	c2.cp.reactome.v2024.1.Hs.symbols	CELL_CYCLE	8839	207	NA	ti	CD8+ Tn	CD8+ T	T/ILC	is_ti
FALSE	1	254	142	1	0.00704225	0.00393701	c2.cp.reactome.v2024.1.Hs.symbols	CELL_CYCLE_CHECKPOINTS	8839	208	NA	ti	CD8+ Tn	CD8+ T	T/ILC	is_ti
FALSE	1	490	46	1	0.0217391	0.00204082	c2.cp.reactome.v2024.1.Hs.symbols	CELL_CYCLE_MITOTIC	8839	209	NA	ti	CD8+ Tn	CD8+ T	T/ILC	is_ti
FALSE	1	72	317	6	0.0189274	0.0833333	c2.cp.reactome.v2024.1.Hs.symbols	CELL_DEATH_SIGNALLING_VIA_NRAGE_NRIF_AND_NADE	8839	210	NA	ti	CD8+ Tn	CD8+ T	T/ILC	is_ti
FALSE	1	17	229	1	0.00436681	0.0588235	c2.cp.reactome.v2024.1.Hs.symbols	CELL_EXTRACELLULAR_MATRIX_INTERACTIONS	8839	211	NA	ti	CD8+ Tn	CD8+ T	T/ILC	is_ti
FALSE	1	89	229	6	0.0262009	0.0674157	c2.cp.reactome.v2024.1.Hs.symbols	CELL_JUNCTION_ORGANIZATION	8839	212	NA	ti	CD8+ Tn	CD8+ T	T/ILC	is_ti
FALSE	1	43	362	1	0.00276243	0.0232558	c2.cp.reactome.v2024.1.Hs.symbols	CHEMOKINE_RECEPTORS_BIND_CHEMOKINES	8839	216	NA	ti	CD8+ Tn	CD8+ T	T/ILC	is_ti
FALSE	1	12	423	1	0.00236407	0.0833333	c2.cp.reactome.v2024.1.Hs.symbols	CHK1_CHK2_CDS1_MEDIATED_INACTIVATION_OF_CYCLIN_B_CDK1_COMPLEX	8839	217	NA	ti	CD8+ Tn	CD8+ T	T/ILC	is_ti
FALSE	1	8	40	1	0.025	0.125	c2.cp.reactome.v2024.1.Hs.symbols	CHL1_INTERACTIONS	8839	218	NA	ti	CD8+ Tn	CD8+ T	T/ILC	is_ti
FALSE	1	27	601	4	0.00665557	0.148148	c2.cp.reactome.v2024.1.Hs.symbols	CHOLESTEROL_BIOSYNTHESIS	8839	219	NA	ti	CD8+ Tn	CD8+ T	T/ILC	is_ti
FALSE	1	6	143	1	0.00699301	0.166667	c2.cp.reactome.v2024.1.Hs.symbols	CHOLINE_CATABOLISM	8839	220	NA	ti	CD8+ Tn	CD8+ T	T/ILC	is_ti
FALSE	1	42	222	1	0.0045045	0.0238095	c2.cp.reactome.v2024.1.Hs.symbols	CHONDROITIN_SULFATE_DERMATAN_SULFATE_METABOLISM	8839	222	NA	ti	CD8+ Tn	CD8+ T	T/ILC	is_ti
FALSE	1	7	586	1	0.00170648	0.142857	c2.cp.reactome.v2024.1.Hs.symbols	CHREBP_ACTIVATES_METABOLIC_GENE_EXPRESSION	8839	223	NA	ti	CD8+ Tn	CD8+ T	T/ILC	is_ti
FALSE	1	9	481	2	0.004158	0.222222	c2.cp.reactome.v2024.1.Hs.symbols	CHROMATIN_MODIFICATIONS_DURING_THE_MATERNAL_TO_ZYGOTIC_TRANSITION_MZT	8839	224	NA	ti	CD8+ Tn	CD8+ T	T/ILC	is_ti
FALSE	1	200	176	3	0.0170455	0.015	c2.cp.reactome.v2024.1.Hs.symbols	CHROMATIN_MODIFYING_ENZYMES	8839	225	NA	ti	CD8+ Tn	CD8+ T	T/ILC	is_ti
FALSE	1	90	465	4	0.00860215	0.0444444	c2.cp.reactome.v2024.1.Hs.symbols	CHROMOSOME_MAINTENANCE	8839	226	NA	ti	CD8+ Tn	CD8+ T	T/ILC	is_ti
FALSE	1	5	148	1	0.00675676	0.2	c2.cp.reactome.v2024.1.Hs.symbols	CHYLOMICRON_CLEARANCE	8839	228	NA	ti	CD8+ Tn	CD8+ T	T/ILC	is_ti
FALSE	1	67	271	5	0.0184502	0.0746269	c2.cp.reactome.v2024.1.Hs.symbols	CIRCADIAN_CLOCK	8839	232	NA	ti	CD8+ Tn	CD8+ T	T/ILC	is_ti
FALSE	1	94	480	2	0.00416667	0.0212766	c2.cp.reactome.v2024.1.Hs.symbols	COPI_MEDIATED_ANTEROGRADE_TRANSPORT	8839	270	NA	ti	CD8+ Tn	CD8+ T	T/ILC	is_ti
FALSE	1	64	9	2	0.222222	0.03125	c2.cp.reactome.v2024.1.Hs.symbols	CREATION_OF_C4_AND_C2_ACTIVATORS	8839	273	NA	ti	CD8+ Tn	CD8+ T	T/ILC	is_ti
FALSE	1	24	140	1	0.00714286	0.0416667	c2.cp.reactome.v2024.1.Hs.symbols	CREB1_PHOSPHORYLATION_THROUGH_NMDA_RECEPTOR_MEDIATED_ACTIVATION_OF_RAS_SIGNALING	8839	274	NA	ti	CD8+ Tn	CD8+ T	T/ILC	is_ti
FALSE	1	149	573	16	0.0279232	0.107383	c2.cp.reactome.v2024.1.Hs.symbols	DEATH_RECEPTOR_SIGNALING	8839	308	NA	ti	CD8+ Tn	CD8+ T	T/ILC	is_ti
FALSE	1	61	233	1	0.00429185	0.0163934	c2.cp.reactome.v2024.1.Hs.symbols	DECTIN_1_MEDIATED_NONCANONICAL_NF_KB_SIGNALING	8839	309	NA	ti	CD8+ Tn	CD8+ T	T/ILC	is_ti
FALSE	1	19	46	1	0.0217391	0.0526316	c2.cp.reactome.v2024.1.Hs.symbols	DECTIN_2_FAMILY	8839	310	NA	ti	CD8+ Tn	CD8+ T	T/ILC	is_ti
FALSE	1	13	222	1	0.0045045	0.0769231	c2.cp.reactome.v2024.1.Hs.symbols	DEFECTIVE_B4GALT7_CAUSES_EDS_PROGEROID_TYPE	8839	312	NA	ti	CD8+ Tn	CD8+ T	T/ILC	is_ti
FALSE	1	10	244	1	0.00409836	0.1	c2.cp.reactome.v2024.1.Hs.symbols	DEFECTIVE_C1GALT1C1_CAUSES_TNPS	8839	313	NA	ti	CD8+ Tn	CD8+ T	T/ILC	is_ti
FALSE	1	13	222	1	0.0045045	0.0769231	c2.cp.reactome.v2024.1.Hs.symbols	DEFECTIVE_EXT2_CAUSES_EXOSTOSES_2	8839	320	NA	ti	CD8+ Tn	CD8+ T	T/ILC	is_ti
FALSE	1	4	577	1	0.0017331	0.25	c2.cp.reactome.v2024.1.Hs.symbols	DEFECTIVE_FACTOR_VIII_CAUSES_HEMOPHILIA_A	8839	323	NA	ti	CD8+ Tn	CD8+ T	T/ILC	is_ti
FALSE	1	9	244	1	0.00409836	0.111111	c2.cp.reactome.v2024.1.Hs.symbols	DEFECTIVE_GALNT3_CAUSES_HFTC	8839	324	NA	ti	CD8+ Tn	CD8+ T	T/ILC	is_ti
FALSE	1	25	142	2	0.0140845	0.08	c2.cp.reactome.v2024.1.Hs.symbols	DEFECTIVE_INTRINSIC_PATHWAY_FOR_APOPTOSIS	8839	325	NA	ti	CD8+ Tn	CD8+ T	T/ILC	is_ti
FALSE	1	5	172	1	0.00581395	0.2	c2.cp.reactome.v2024.1.Hs.symbols	DEFECTIVE_LFNG_CAUSES_SCDO3	8839	326	NA	ti	CD8+ Tn	CD8+ T	T/ILC	is_ti
FALSE	1	7	366	1	0.00273224	0.142857	c2.cp.reactome.v2024.1.Hs.symbols	DEFECTIVE_RIPK1_MEDIATED_REGULATED_NECROSIS	8839	327	NA	ti	CD8+ Tn	CD8+ T	T/ILC	is_ti
FALSE	1	10	577	1	0.0017331	0.1	c2.cp.reactome.v2024.1.Hs.symbols	DEFECTS_OF_CONTACT_ACTIVATION_SYSTEM_CAS_AND_KALLIKREIN_KININ_SYSTEM_KKS	8839	332	NA	ti	CD8+ Tn	CD8+ T	T/ILC	is_ti
FALSE	1	10	10	1	0.1	0.1	c2.cp.reactome.v2024.1.Hs.symbols	DEFENSINS	8839	334	NA	ti	CD8+ Tn	CD8+ T	T/ILC	is_ti
FALSE	1	54	245	1	0.00408163	0.0185185	c2.cp.reactome.v2024.1.Hs.symbols	DEGRADATION_OF_AXIN	8839	335	NA	ti	CD8+ Tn	CD8+ T	T/ILC	is_ti
FALSE	1	83	309	1	0.00323625	0.0120482	c2.cp.reactome.v2024.1.Hs.symbols	DEGRADATION_OF_BETA_CATENIN_BY_THE_DESTRUCTION_COMPLEX	8839	336	NA	ti	CD8+ Tn	CD8+ T	T/ILC	is_ti
FALSE	1	13	435	1	0.00229885	0.0769231	c2.cp.reactome.v2024.1.Hs.symbols	DEGRADATION_OF_CYSTEINE_AND_HOMOCYSTEINE	8839	337	NA	ti	CD8+ Tn	CD8+ T	T/ILC	is_ti
FALSE	1	99	112	5	0.0446429	0.0505051	c2.cp.reactome.v2024.1.Hs.symbols	DEGRADATION_OF_THE_EXTRACELLULAR_MATRIX	8839	340	NA	ti	CD8+ Tn	CD8+ T	T/ILC	is_ti
FALSE	1	28	323	2	0.00619195	0.0714286	c2.cp.reactome.v2024.1.Hs.symbols	DEPOSITION_OF_NEW_CENPA_CONTAINING_NUCLEOSOMES_AT_THE_CENTROMERE	8839	342	NA	ti	CD8+ Tn	CD8+ T	T/ILC	is_ti
FALSE	1	30	31	1	0.0322581	0.0333333	c2.cp.reactome.v2024.1.Hs.symbols	DETOXIFICATION_OF_REACTIVE_OXYGEN_SPECIES	8839	344	NA	ti	CD8+ Tn	CD8+ T	T/ILC	is_ti
FALSE	1	25	459	1	0.00217865	0.04	c2.cp.reactome.v2024.1.Hs.symbols	DEADENYLATION_OF_MRNA	8839	307	NA	ti	CD8+ Tn	CD8+ T	T/ILC	is_ti
FALSE	1	53	484	3	0.00619835	0.0566038	c2.cp.reactome.v2024.1.Hs.symbols	DEADENYLATION_DEPENDENT_MRNA_DECAY	8839	306	NA	ti	CD8+ Tn	CD8+ T	T/ILC	is_ti
FALSE	1	36	309	1	0.00323625	0.0277778	c2.cp.reactome.v2024.1.Hs.symbols	DEACTIVATION_OF_THE_BETA_CATENIN_TRANSACTIVATING_COMPLEX	8839	305	NA	ti	CD8+ Tn	CD8+ T	T/ILC	is_ti
FALSE	1	66	564	4	0.0070922	0.0606061	c2.cp.reactome.v2024.1.Hs.symbols	DDX58_IFIH1_MEDIATED_INDUCTION_OF_INTERFERON_ALPHA_BETA	8839	304	NA	ti	CD8+ Tn	CD8+ T	T/ILC	is_ti
FALSE	1	9	486	2	0.00411523	0.222222	c2.cp.reactome.v2024.1.Hs.symbols	CREB1_PHOSPHORYLATION_THROUGH_THE_ACTIVATION_OF_ADENYLATE_CYCLASE	8839	275	NA	ti	CD8+ Tn	CD8+ T	T/ILC	is_ti
FALSE	1	11	277	1	0.00361011	0.0909091	c2.cp.reactome.v2024.1.Hs.symbols	CROSSLINKING_OF_COLLAGEN_FIBRILS	8839	281	NA	ti	CD8+ Tn	CD8+ T	T/ILC	is_ti
FALSE	1	8	31	1	0.0322581	0.125	c2.cp.reactome.v2024.1.Hs.symbols	CROSS_PRESENTATION_OF_PARTICULATE_EXOGENOUS_ANTIGENS_PHAGOSOMES	8839	282	NA	ti	CD8+ Tn	CD8+ T	T/ILC	is_ti
FALSE	1	48	191	1	0.0052356	0.0208333	c2.cp.reactome.v2024.1.Hs.symbols	CROSS_PRESENTATION_OF_SOLUBLE_EXOGENOUS_ANTIGENS_ENDOSOMES	8839	283	NA	ti	CD8+ Tn	CD8+ T	T/ILC	is_ti
FALSE	1	21	173	2	0.0115607	0.0952381	c2.cp.reactome.v2024.1.Hs.symbols	CTLA4_INHIBITORY_SIGNALING	8839	285	NA	ti	CD8+ Tn	CD8+ T	T/ILC	is_ti
FALSE	1	25	396	1	0.00252525	0.04	c2.cp.reactome.v2024.1.Hs.symbols	CYCLIN_A_B1_B2_ASSOCIATED_EVENTS_DURING_G2_M_TRANSITION	8839	286	NA	ti	CD8+ Tn	CD8+ T	T/ILC	is_ti
FALSE	1	85	396	1	0.00252525	0.0117647	c2.cp.reactome.v2024.1.Hs.symbols	CYCLIN_A_CDK2_ASSOCIATED_EVENTS_AT_S_PHASE_ENTRY	8839	287	NA	ti	CD8+ Tn	CD8+ T	T/ILC	is_ti
FALSE	1	47	142	2	0.0140845	0.0425532	c2.cp.reactome.v2024.1.Hs.symbols	CYCLIN_D_ASSOCIATED_EVENTS_IN_G1	8839	288	NA	ti	CD8+ Tn	CD8+ T	T/ILC	is_ti
FALSE	1	12	573	1	0.0017452	0.0833333	c2.cp.reactome.v2024.1.Hs.symbols	CYTOCHROME_C_MEDIATED_APOPTOTIC_RESPONSE	8839	290	NA	ti	CD8+ Tn	CD8+ T	T/ILC	is_ti
FALSE	1	940	150	21	0.14	0.0223404	c2.cp.reactome.v2024.1.Hs.symbols	DEVELOPMENTAL_BIOLOGY	8839	346	NA	ti	CD8+ Tn	CD8+ T	T/ILC	is_ti
FALSE	1	32	101	1	0.00990099	0.03125	c2.cp.reactome.v2024.1.Hs.symbols	CYTOCHROME_P450_ARRANGED_BY_SUBSTRATE_TYPE	8839	291	NA	ti	CD8+ Tn	CD8+ T	T/ILC	is_ti
FALSE	1	56	161	2	0.0124224	0.0357143	c2.cp.reactome.v2024.1.Hs.symbols	CYTOPROTECTION_BY_HMOX1	8839	293	NA	ti	CD8+ Tn	CD8+ T	T/ILC	is_ti
FALSE	1	61	538	3	0.00557621	0.0491803	c2.cp.reactome.v2024.1.Hs.symbols	CYTOSOLIC_SENSORS_OF_PATHOGEN_ASSOCIATED_DNA	8839	295	NA	ti	CD8+ Tn	CD8+ T	T/ILC	is_ti
FALSE	1	16	577	1	0.0017331	0.0625	c2.cp.reactome.v2024.1.Hs.symbols	CYTOSOLIC_SULFONATION_OF_SMALL_MOLECULES	8839	296	NA	ti	CD8+ Tn	CD8+ T	T/ILC	is_ti
FALSE	1	131	46	1	0.0217391	0.00763359	c2.cp.reactome.v2024.1.Hs.symbols	C_TYPE_LECTIN_RECEPTORS_CLRS	8839	298	NA	ti	CD8+ Tn	CD8+ T	T/ILC	is_ti
FALSE	1	35	503	4	0.00795229	0.114286	c2.cp.reactome.v2024.1.Hs.symbols	DAG_AND_IP3_SIGNALING	8839	299	NA	ti	CD8+ Tn	CD8+ T	T/ILC	is_ti
FALSE	1	39	594	1	0.0016835	0.025641	c2.cp.reactome.v2024.1.Hs.symbols	DAP12_INTERACTIONS	8839	300	NA	ti	CD8+ Tn	CD8+ T	T/ILC	is_ti
FALSE	1	29	594	1	0.0016835	0.0344828	c2.cp.reactome.v2024.1.Hs.symbols	DAP12_SIGNALING	8839	301	NA	ti	CD8+ Tn	CD8+ T	T/ILC	is_ti
FALSE	1	22	486	2	0.00411523	0.0909091	c2.cp.reactome.v2024.1.Hs.symbols	DARPP_32_EVENTS	8839	302	NA	ti	CD8+ Tn	CD8+ T	T/ILC	is_ti
FALSE	1	14	86	2	0.0232558	0.142857	c2.cp.reactome.v2024.1.Hs.symbols	DCC_MEDIATED_ATTRACTIVE_SIGNALING	8839	303	NA	ti	CD8+ Tn	CD8+ T	T/ILC	is_ti
FALSE	1	697	116	20	0.172414	0.0286944	c2.cp.reactome.v2024.1.Hs.symbols	CYTOKINE_SIGNALING_IN_IMMUNE_SYSTEM	8839	292	NA	ti	CD8+ Tn	CD8+ T	T/ILC	is_ti
FALSE	1	80	545	6	0.0110092	0.075	c2.cp.reactome.v2024.1.Hs.symbols	RECRUITMENT_OF_MITOTIC_CENTROSOME_PROTEINS_AND_COMPLEXES	8839	1146	NA	ti	CD8+ Tn	CD8+ T	T/ILC	is_ti
FALSE	1	89	450	5	0.0111111	0.0561798	c2.cp.reactome.v2024.1.Hs.symbols	RECRUITMENT_OF_NUMA_TO_MITOTIC_CENTROSOMES	8839	1147	NA	ti	CD8+ Tn	CD8+ T	T/ILC	is_ti
FALSE	1	10	445	2	0.00449438	0.2	c2.cp.reactome.v2024.1.Hs.symbols	RECYCLING_OF_BILE_ACIDS_AND_SALTS	8839	1148	NA	ti	CD8+ Tn	CD8+ T	T/ILC	is_ti
FALSE	1	5	482	1	0.00207469	0.2	c2.cp.reactome.v2024.1.Hs.symbols	RUNX3_REGULATES_YAP1_MEDIATED_TRANSCRIPTION	8839	1331	NA	ti	CD8+ Tn	CD8+ T	T/ILC	is_ti
FALSE	1	39	564	3	0.00531915	0.0769231	c2.cp.reactome.v2024.1.Hs.symbols	SARS_COV_1_ACTIVATES_MODULATES_INNATE_IMMUNE_RESPONSES	8839	1332	NA	ti	CD8+ Tn	CD8+ T	T/ILC	is_ti
FALSE	1	93	564	3	0.00531915	0.0322581	c2.cp.reactome.v2024.1.Hs.symbols	SARS_COV_1_HOST_INTERACTIONS	8839	1333	NA	ti	CD8+ Tn	CD8+ T	T/ILC	is_ti
FALSE	1	137	54	1	0.0185185	0.00729927	c2.cp.reactome.v2024.1.Hs.symbols	SARS_COV_1_INFECTION	8839	1334	NA	ti	CD8+ Tn	CD8+ T	T/ILC	is_ti
FALSE	1	107	590	5	0.00847458	0.046729	c2.cp.reactome.v2024.1.Hs.symbols	SARS_COV_2_ACTIVATES_MODULATES_INNATE_AND_ADAPTIVE_IMMUNE_RESPONSES	8839	1337	NA	ti	CD8+ Tn	CD8+ T	T/ILC	is_ti
FALSE	1	182	200	1	0.005	0.00549451	c2.cp.reactome.v2024.1.Hs.symbols	SARS_COV_2_HOST_INTERACTIONS	8839	1338	NA	ti	CD8+ Tn	CD8+ T	T/ILC	is_ti
FALSE	1	272	54	1	0.0185185	0.00367647	c2.cp.reactome.v2024.1.Hs.symbols	SARS_COV_2_INFECTION	8839	1339	NA	ti	CD8+ Tn	CD8+ T	T/ILC	is_ti
FALSE	1	438	9	3	0.333333	0.00684932	c2.cp.reactome.v2024.1.Hs.symbols	SARS_COV_INFECTIONS	8839	1344	NA	ti	CD8+ Tn	CD8+ T	T/ILC	is_ti
FALSE	1	13	593	2	0.00337268	0.153846	c2.cp.reactome.v2024.1.Hs.symbols	SCAVENGING_BY_CLASS_A_RECEPTORS	8839	1345	NA	ti	CD8+ Tn	CD8+ T	T/ILC	is_ti
FALSE	1	6	571	3	0.00525394	0.5	c2.cp.reactome.v2024.1.Hs.symbols	SCAVENGING_BY_CLASS_F_RECEPTORS	8839	1347	NA	ti	CD8+ Tn	CD8+ T	T/ILC	is_ti
FALSE	1	60	396	1	0.00252525	0.0166667	c2.cp.reactome.v2024.1.Hs.symbols	SCF_SKP2_MEDIATED_DEGRADATION_OF_P27_P21	8839	1350	NA	ti	CD8+ Tn	CD8+ T	T/ILC	is_ti
FALSE	1	27	399	1	0.00250627	0.037037	c2.cp.reactome.v2024.1.Hs.symbols	SEALING_OF_THE_NUCLEAR_ENVELOPE_NE_BY_ESCRT_III	8839	1351	NA	ti	CD8+ Tn	CD8+ T	T/ILC	is_ti
FALSE	1	81	555	2	0.0036036	0.0246914	c2.cp.reactome.v2024.1.Hs.symbols	SELECTIVE_AUTOPHAGY	8839	1352	NA	ti	CD8+ Tn	CD8+ T	T/ILC	is_ti
FALSE	1	20	199	2	0.0100503	0.1	c2.cp.reactome.v2024.1.Hs.symbols	SEMA4D_INDUCED_CELL_MIGRATION_AND_GROWTH_CONE_COLLAPSE	8839	1356	NA	ti	CD8+ Tn	CD8+ T	T/ILC	is_ti
FALSE	1	24	199	2	0.0100503	0.0833333	c2.cp.reactome.v2024.1.Hs.symbols	SEMA4D_IN_SEMAPHORIN_SIGNALING	8839	1357	NA	ti	CD8+ Tn	CD8+ T	T/ILC	is_ti
FALSE	1	62	217	4	0.0184332	0.0645161	c2.cp.reactome.v2024.1.Hs.symbols	SEMAPHORIN_INTERACTIONS	8839	1359	NA	ti	CD8+ Tn	CD8+ T	T/ILC	is_ti
FALSE	1	52	1	1	1	0.0192308	c2.cp.reactome.v2024.1.Hs.symbols	SENESCENCE_ASSOCIATED_SECRETORY_PHENOTYPE_SASP	8839	1360	NA	ti	CD8+ Tn	CD8+ T	T/ILC	is_ti
FALSE	1	187	59	1	0.0169492	0.00534759	c2.cp.reactome.v2024.1.Hs.symbols	SENSORY_PERCEPTION	8839	1362	NA	ti	CD8+ Tn	CD8+ T	T/ILC	is_ti
FALSE	1	23	503	1	0.00198807	0.0434783	c2.cp.reactome.v2024.1.Hs.symbols	SENSORY_PERCEPTION_OF_TASTE	8839	1364	NA	ti	CD8+ Tn	CD8+ T	T/ILC	is_ti
FALSE	1	8	482	1	0.00207469	0.125	c2.cp.reactome.v2024.1.Hs.symbols	RUNX3_REGULATES_WNT_SIGNALING	8839	1330	NA	ti	CD8+ Tn	CD8+ T	T/ILC	is_ti
FALSE	1	62	591	1	0.00169205	0.016129	c2.cp.reactome.v2024.1.Hs.symbols	SENSORY_PROCESSING_OF_SOUND	8839	1365	NA	ti	CD8+ Tn	CD8+ T	T/ILC	is_ti
FALSE	1	10	482	2	0.00414938	0.2	c2.cp.reactome.v2024.1.Hs.symbols	RUNX3_REGULATES_P14_ARF	8839	1329	NA	ti	CD8+ Tn	CD8+ T	T/ILC	is_ti
FALSE	1	6	482	2	0.00414938	0.333333	c2.cp.reactome.v2024.1.Hs.symbols	RUNX3_REGULATES_IMMUNE_RESPONSE_AND_CELL_MIGRATION	8839	1327	NA	ti	CD8+ Tn	CD8+ T	T/ILC	is_ti
FALSE	1	27	576	1	0.00173611	0.037037	c2.cp.reactome.v2024.1.Hs.symbols	RNA_POLYMERASE_I_TRANSCRIPTION_TERMINATION	8839	1293	NA	ti	CD8+ Tn	CD8+ T	T/ILC	is_ti
FALSE	1	39	458	1	0.00218341	0.025641	c2.cp.reactome.v2024.1.Hs.symbols	RND1_GTPASE_CYCLE	8839	1294	NA	ti	CD8+ Tn	CD8+ T	T/ILC	is_ti
FALSE	1	40	458	2	0.00436681	0.05	c2.cp.reactome.v2024.1.Hs.symbols	RND2_GTPASE_CYCLE	8839	1295	NA	ti	CD8+ Tn	CD8+ T	T/ILC	is_ti
FALSE	1	39	331	1	0.00302115	0.025641	c2.cp.reactome.v2024.1.Hs.symbols	RND3_GTPASE_CYCLE	8839	1296	NA	ti	CD8+ Tn	CD8+ T	T/ILC	is_ti
FALSE	1	80	9	2	0.222222	0.025	c2.cp.reactome.v2024.1.Hs.symbols	ROLE_OF_PHOSPHOLIPIDS_IN_PHAGOCYTOSIS	8839	1300	NA	ti	CD8+ Tn	CD8+ T	T/ILC	is_ti
FALSE	1	18	108	1	0.00925926	0.0555556	c2.cp.reactome.v2024.1.Hs.symbols	RORA_ACTIVATES_GENE_EXPRESSION	8839	1302	NA	ti	CD8+ Tn	CD8+ T	T/ILC	is_ti
FALSE	1	33	31	1	0.0322581	0.030303	c2.cp.reactome.v2024.1.Hs.symbols	ROS_AND_RNS_PRODUCTION_IN_PHAGOCYTES	8839	1303	NA	ti	CD8+ Tn	CD8+ T	T/ILC	is_ti
FALSE	1	200	545	1	0.00183486	0.005	c2.cp.reactome.v2024.1.Hs.symbols	RRNA_PROCESSING	8839	1306	NA	ti	CD8+ Tn	CD8+ T	T/ILC	is_ti
FALSE	1	80	574	4	0.00696864	0.05	c2.cp.reactome.v2024.1.Hs.symbols	RSV_HOST_INTERACTIONS	8839	1309	NA	ti	CD8+ Tn	CD8+ T	T/ILC	is_ti
FALSE	1	10	173	1	0.00578035	0.1	c2.cp.reactome.v2024.1.Hs.symbols	RUNX1_AND_FOXP3_CONTROL_THE_DEVELOPMENT_OF_REGULATORY_T_LYMPHOCYTES_TREGS	8839	1310	NA	ti	CD8+ Tn	CD8+ T	T/ILC	is_ti
FALSE	1	36	174	2	0.0114943	0.0555556	c2.cp.reactome.v2024.1.Hs.symbols	RUNX1_INTERACTS_WITH_CO_FACTORS_WHOSE_PRECISE_EFFECT_ON_RUNX1_TARGETS_IS_NOT_KNOWN	8839	1311	NA	ti	CD8+ Tn	CD8+ T	T/ILC	is_ti
FALSE	1	6	115	1	0.00869565	0.166667	c2.cp.reactome.v2024.1.Hs.symbols	RUNX1_REGULATES_TRANSCRIPTION_OF_GENES_INVOLVED_IN_BCR_SIGNALING	8839	1315	NA	ti	CD8+ Tn	CD8+ T	T/ILC	is_ti
FALSE	1	68	566	1	0.00176678	0.0147059	c2.cp.reactome.v2024.1.Hs.symbols	RUNX1_REGULATES_TRANSCRIPTION_OF_GENES_INVOLVED_IN_DIFFERENTIATION_OF_HSCS	8839	1316	NA	ti	CD8+ Tn	CD8+ T	T/ILC	is_ti
FALSE	1	7	188	1	0.00531915	0.142857	c2.cp.reactome.v2024.1.Hs.symbols	RUNX1_REGULATES_TRANSCRIPTION_OF_GENES_INVOLVED_IN_DIFFERENTIATION_OF_MYELOID_CELLS	8839	1318	NA	ti	CD8+ Tn	CD8+ T	T/ILC	is_ti
FALSE	1	26	42	1	0.0238095	0.0384615	c2.cp.reactome.v2024.1.Hs.symbols	RUNX2_REGULATES_BONE_DEVELOPMENT	8839	1321	NA	ti	CD8+ Tn	CD8+ T	T/ILC	is_ti
FALSE	1	7	308	1	0.00324675	0.142857	c2.cp.reactome.v2024.1.Hs.symbols	RUNX2_REGULATES_GENES_INVOLVED_IN_CELL_MIGRATION	8839	1323	NA	ti	CD8+ Tn	CD8+ T	T/ILC	is_ti
FALSE	1	21	42	1	0.0238095	0.047619	c2.cp.reactome.v2024.1.Hs.symbols	RUNX2_REGULATES_OSTEOBLAST_DIFFERENTIATION	8839	1324	NA	ti	CD8+ Tn	CD8+ T	T/ILC	is_ti
FALSE	1	5	482	1	0.00207469	0.2	c2.cp.reactome.v2024.1.Hs.symbols	RUNX3_REGULATES_BCL2L11_BIM_TRANSCRIPTION	8839	1325	NA	ti	CD8+ Tn	CD8+ T	T/ILC	is_ti
FALSE	1	7	482	2	0.00414938	0.285714	c2.cp.reactome.v2024.1.Hs.symbols	RUNX3_REGULATES_CDKN1A_TRANSCRIPTION	8839	1326	NA	ti	CD8+ Tn	CD8+ T	T/ILC	is_ti
FALSE	1	14	172	2	0.0116279	0.142857	c2.cp.reactome.v2024.1.Hs.symbols	RUNX3_REGULATES_NOTCH_SIGNALING	8839	1328	NA	ti	CD8+ Tn	CD8+ T	T/ILC	is_ti
FALSE	1	43	576	1	0.00173611	0.0232558	c2.cp.reactome.v2024.1.Hs.symbols	RNA_POLYMERASE_I_TRANSCRIPTION_INITIATION	8839	1292	NA	ti	CD8+ Tn	CD8+ T	T/ILC	is_ti
FALSE	1	43	591	1	0.00169205	0.0232558	c2.cp.reactome.v2024.1.Hs.symbols	SENSORY_PROCESSING_OF_SOUND_BY_OUTER_HAIR_CELLS_OF_THE_COCHLEA	8839	1366	NA	ti	CD8+ Tn	CD8+ T	T/ILC	is_ti
FALSE	1	18	118	1	0.00847458	0.0555556	c2.cp.reactome.v2024.1.Hs.symbols	SEROTONIN_NEUROTRANSMITTER_RELEASE_CYCLE	8839	1370	NA	ti	CD8+ Tn	CD8+ T	T/ILC	is_ti
FALSE	1	136	399	7	0.0175439	0.0514706	c2.cp.reactome.v2024.1.Hs.symbols	SIGNALING_BY_HEDGEHOG	8839	1410	NA	ti	CD8+ Tn	CD8+ T	T/ILC	is_ti
FALSE	1	19	178	1	0.00561798	0.0526316	c2.cp.reactome.v2024.1.Hs.symbols	SIGNALING_BY_HIPPO	8839	1411	NA	ti	CD8+ Tn	CD8+ T	T/ILC	is_ti
FALSE	1	63	49	1	0.0204082	0.015873	c2.cp.reactome.v2024.1.Hs.symbols	SIGNALING_BY_INSULIN_RECEPTOR	8839	1412	NA	ti	CD8+ Tn	CD8+ T	T/ILC	is_ti
FALSE	1	421	1	1	1	0.0023753	c2.cp.reactome.v2024.1.Hs.symbols	SIGNALING_BY_INTERLEUKINS	8839	1413	NA	ti	CD8+ Tn	CD8+ T	T/ILC	is_ti
FALSE	1	20	469	3	0.00639659	0.15	c2.cp.reactome.v2024.1.Hs.symbols	SIGNALING_BY_KIT_IN_DISEASE	8839	1414	NA	ti	CD8+ Tn	CD8+ T	T/ILC	is_ti
FALSE	1	11	64	1	0.015625	0.0909091	c2.cp.reactome.v2024.1.Hs.symbols	SIGNALING_BY_LEPTIN	8839	1415	NA	ti	CD8+ Tn	CD8+ T	T/ILC	is_ti
FALSE	1	6	285	1	0.00350877	0.166667	c2.cp.reactome.v2024.1.Hs.symbols	SIGNALING_BY_MAPK_MUTANTS	8839	1419	NA	ti	CD8+ Tn	CD8+ T	T/ILC	is_ti
FALSE	1	4	356	1	0.00280899	0.25	c2.cp.reactome.v2024.1.Hs.symbols	SIGNALING_BY_MEMBRANE_TETHERED_FUSIONS_OF_PDGFRA_OR_PDGFRB	8839	1420	NA	ti	CD8+ Tn	CD8+ T	T/ILC	is_ti
FALSE	1	69	62	1	0.016129	0.0144928	c2.cp.reactome.v2024.1.Hs.symbols	SIGNALING_BY_MET	8839	1421	NA	ti	CD8+ Tn	CD8+ T	T/ILC	is_ti
FALSE	1	38	414	1	0.00241546	0.0263158	c2.cp.reactome.v2024.1.Hs.symbols	SIGNALING_BY_MODERATE_KINASE_ACTIVITY_BRAF_MUTANTS	8839	1422	NA	ti	CD8+ Tn	CD8+ T	T/ILC	is_ti
FALSE	1	171	11	1	0.0909091	0.00584795	c2.cp.reactome.v2024.1.Hs.symbols	SIGNALING_BY_NOTCH	8839	1426	NA	ti	CD8+ Tn	CD8+ T	T/ILC	is_ti
FALSE	1	71	11	1	0.0909091	0.0140845	c2.cp.reactome.v2024.1.Hs.symbols	SIGNALING_BY_NOTCH1	8839	1427	NA	ti	CD8+ Tn	CD8+ T	T/ILC	is_ti
FALSE	1	15	172	1	0.00581395	0.0666667	c2.cp.reactome.v2024.1.Hs.symbols	SIGNALING_BY_NOTCH1_HD_DOMAIN_MUTANTS_IN_CANCER	8839	1428	NA	ti	CD8+ Tn	CD8+ T	T/ILC	is_ti
FALSE	1	56	172	2	0.0116279	0.0357143	c2.cp.reactome.v2024.1.Hs.symbols	SIGNALING_BY_NOTCH1_PEST_DOMAIN_MUTANTS_IN_CANCER	8839	1429	NA	ti	CD8+ Tn	CD8+ T	T/ILC	is_ti
FALSE	1	7	172	1	0.00581395	0.142857	c2.cp.reactome.v2024.1.Hs.symbols	SIGNALING_BY_NOTCH1_T_7_9_NOTCH1_M1580_K2555_TRANSLOCATION_MUTANT	8839	1430	NA	ti	CD8+ Tn	CD8+ T	T/ILC	is_ti
FALSE	1	32	124	1	0.00806452	0.03125	c2.cp.reactome.v2024.1.Hs.symbols	SIGNALING_BY_NOTCH2	8839	1431	NA	ti	CD8+ Tn	CD8+ T	T/ILC	is_ti
FALSE	1	45	172	2	0.0116279	0.0444444	c2.cp.reactome.v2024.1.Hs.symbols	SIGNALING_BY_NOTCH3	8839	1432	NA	ti	CD8+ Tn	CD8+ T	T/ILC	is_ti
FALSE	1	81	172	2	0.0116279	0.0246914	c2.cp.reactome.v2024.1.Hs.symbols	SIGNALING_BY_NOTCH4	8839	1433	NA	ti	CD8+ Tn	CD8+ T	T/ILC	is_ti
FALSE	1	22	317	1	0.00315457	0.0454545	c2.cp.reactome.v2024.1.Hs.symbols	SIGNALING_BY_NTRK2_TRKB	8839	1434	NA	ti	CD8+ Tn	CD8+ T	T/ILC	is_ti
FALSE	1	468	317	26	0.0820189	0.0555556	c2.cp.reactome.v2024.1.Hs.symbols	SIGNALING_BY_GPCR	8839	1409	NA	ti	CD8+ Tn	CD8+ T	T/ILC	is_ti
FALSE	1	184	399	3	0.0075188	0.0163043	c2.cp.reactome.v2024.1.Hs.symbols	SEPARATION_OF_SISTER_CHROMATIDS	8839	1367	NA	ti	CD8+ Tn	CD8+ T	T/ILC	is_ti
FALSE	1	15	49	1	0.0204082	0.0666667	c2.cp.reactome.v2024.1.Hs.symbols	SIGNALING_BY_FLT3_ITD_AND_TKD_MUTANTS	8839	1408	NA	ti	CD8+ Tn	CD8+ T	T/ILC	is_ti
FALSE	1	48	49	1	0.0204082	0.0208333	c2.cp.reactome.v2024.1.Hs.symbols	SIGNALING_BY_FGFR_IN_DISEASE	8839	1406	NA	ti	CD8+ Tn	CD8+ T	T/ILC	is_ti
FALSE	1	5	243	1	0.00411523	0.2	c2.cp.reactome.v2024.1.Hs.symbols	SEROTONIN_RECEPTORS	8839	1371	NA	ti	CD8+ Tn	CD8+ T	T/ILC	is_ti
FALSE	1	29	539	5	0.00927644	0.172414	c2.cp.reactome.v2024.1.Hs.symbols	SIALIC_ACID_METABOLISM	8839	1379	NA	ti	CD8+ Tn	CD8+ T	T/ILC	is_ti
FALSE	1	13	427	1	0.00234192	0.0769231	c2.cp.reactome.v2024.1.Hs.symbols	SIGNALING_BY_ACTIVIN	8839	1381	NA	ti	CD8+ Tn	CD8+ T	T/ILC	is_ti
FALSE	1	27	411	4	0.00973236	0.148148	c2.cp.reactome.v2024.1.Hs.symbols	SIGNALING_BY_ALK	8839	1382	NA	ti	CD8+ Tn	CD8+ T	T/ILC	is_ti
FALSE	1	91	181	6	0.0331492	0.0659341	c2.cp.reactome.v2024.1.Hs.symbols	SIGNALING_BY_ALK_IN_CANCER	8839	1383	NA	ti	CD8+ Tn	CD8+ T	T/ILC	is_ti
FALSE	1	23	522	4	0.00766284	0.173913	c2.cp.reactome.v2024.1.Hs.symbols	SIGNALING_BY_BMP	8839	1384	NA	ti	CD8+ Tn	CD8+ T	T/ILC	is_ti
FALSE	1	59	546	2	0.003663	0.0338983	c2.cp.reactome.v2024.1.Hs.symbols	SIGNALING_BY_BRAF_AND_RAF1_FUSIONS	8839	1385	NA	ti	CD8+ Tn	CD8+ T	T/ILC	is_ti
FALSE	1	31	49	2	0.0408163	0.0645161	c2.cp.reactome.v2024.1.Hs.symbols	SIGNALING_BY_CSF1_M_CSF_IN_MYELOID_CELLS	8839	1386	NA	ti	CD8+ Tn	CD8+ T	T/ILC	is_ti
FALSE	1	17	49	1	0.0204082	0.0588235	c2.cp.reactome.v2024.1.Hs.symbols	SIGNALING_BY_CYTOSOLIC_FGFR1_FUSION_MUTANTS	8839	1389	NA	ti	CD8+ Tn	CD8+ T	T/ILC	is_ti
FALSE	1	48	301	2	0.00664452	0.0416667	c2.cp.reactome.v2024.1.Hs.symbols	SIGNALING_BY_EGFR	8839	1390	NA	ti	CD8+ Tn	CD8+ T	T/ILC	is_ti
FALSE	1	47	567	4	0.00705467	0.0851064	c2.cp.reactome.v2024.1.Hs.symbols	SIGNALING_BY_ERBB2	8839	1392	NA	ti	CD8+ Tn	CD8+ T	T/ILC	is_ti
FALSE	1	15	510	1	0.00196078	0.0666667	c2.cp.reactome.v2024.1.Hs.symbols	SIGNALING_BY_ERBB2_ECD_MUTANTS	8839	1393	NA	ti	CD8+ Tn	CD8+ T	T/ILC	is_ti
FALSE	1	24	510	1	0.00196078	0.0416667	c2.cp.reactome.v2024.1.Hs.symbols	SIGNALING_BY_ERBB2_IN_CANCER	8839	1394	NA	ti	CD8+ Tn	CD8+ T	T/ILC	is_ti
FALSE	1	49	140	1	0.00714286	0.0204082	c2.cp.reactome.v2024.1.Hs.symbols	SIGNALING_BY_ERBB4	8839	1395	NA	ti	CD8+ Tn	CD8+ T	T/ILC	is_ti
FALSE	1	24	46	1	0.0217391	0.0416667	c2.cp.reactome.v2024.1.Hs.symbols	SIGNALING_BY_ERYTHROPOIETIN	8839	1396	NA	ti	CD8+ Tn	CD8+ T	T/ILC	is_ti
FALSE	1	70	227	1	0.00440529	0.0142857	c2.cp.reactome.v2024.1.Hs.symbols	SIGNALING_BY_FGFR	8839	1397	NA	ti	CD8+ Tn	CD8+ T	T/ILC	is_ti
FALSE	1	39	427	1	0.00234192	0.025641	c2.cp.reactome.v2024.1.Hs.symbols	SIGNALING_BY_FGFR1	8839	1398	NA	ti	CD8+ Tn	CD8+ T	T/ILC	is_ti
FALSE	1	29	49	1	0.0204082	0.0344828	c2.cp.reactome.v2024.1.Hs.symbols	SIGNALING_BY_FGFR1_IN_DISEASE	8839	1399	NA	ti	CD8+ Tn	CD8+ T	T/ILC	is_ti
FALSE	1	59	227	1	0.00440529	0.0169492	c2.cp.reactome.v2024.1.Hs.symbols	SIGNALING_BY_FGFR2	8839	1400	NA	ti	CD8+ Tn	CD8+ T	T/ILC	is_ti
FALSE	1	18	49	1	0.0204082	0.0555556	c2.cp.reactome.v2024.1.Hs.symbols	SIGNALING_BY_FLT3_FUSION_PROTEINS	8839	1407	NA	ti	CD8+ Tn	CD8+ T	T/ILC	is_ti
FALSE	1	47	576	1	0.00173611	0.0212766	c2.cp.reactome.v2024.1.Hs.symbols	RNA_POLYMERASE_I_TRANSCRIPTION	8839	1291	NA	ti	CD8+ Tn	CD8+ T	T/ILC	is_ti
FALSE	1	27	576	1	0.00173611	0.037037	c2.cp.reactome.v2024.1.Hs.symbols	RNA_POLYMERASE_I_PROMOTER_ESCAPE	8839	1290	NA	ti	CD8+ Tn	CD8+ T	T/ILC	is_ti
FALSE	1	66	563	6	0.0106572	0.0909091	c2.cp.reactome.v2024.1.Hs.symbols	RNA_POLYMERASE_II_TRANSCRIPTION_TERMINATION	8839	1289	NA	ti	CD8+ Tn	CD8+ T	T/ILC	is_ti
FALSE	1	28	601	1	0.00166389	0.0357143	c2.cp.reactome.v2024.1.Hs.symbols	REGULATION_OF_MECP2_EXPRESSION_AND_ACTIVITY	8839	1190	NA	ti	CD8+ Tn	CD8+ T	T/ILC	is_ti
FALSE	1	16	396	2	0.00505051	0.125	c2.cp.reactome.v2024.1.Hs.symbols	REGULATION_OF_MITF_M_DEPENDENT_GENES_INVOLVED_IN_CELL_CYCLE_AND_PROLIFERATION	8839	1192	NA	ti	CD8+ Tn	CD8+ T	T/ILC	is_ti
FALSE	1	17	238	1	0.00420168	0.0588235	c2.cp.reactome.v2024.1.Hs.symbols	REGULATION_OF_MITF_M_DEPENDENT_GENES_INVOLVED_IN_LYSOSOME_BIOGENESIS_AND_AUTOPHAGY	8839	1193	NA	ti	CD8+ Tn	CD8+ T	T/ILC	is_ti
FALSE	1	36	126	3	0.0238095	0.0833333	c2.cp.reactome.v2024.1.Hs.symbols	REGULATION_OF_MITF_M_DEPENDENT_GENES_INVOLVED_IN_PIGMENTATION	8839	1194	NA	ti	CD8+ Tn	CD8+ T	T/ILC	is_ti
FALSE	1	86	578	2	0.00346021	0.0232558	c2.cp.reactome.v2024.1.Hs.symbols	REGULATION_OF_MRNA_STABILITY_BY_PROTEINS_THAT_BIND_AU_RICH_ELEMENTS	8839	1195	NA	ti	CD8+ Tn	CD8+ T	T/ILC	is_ti
FALSE	1	8	172	1	0.00581395	0.125	c2.cp.reactome.v2024.1.Hs.symbols	REGULATION_OF_NFE2L2_GENE_EXPRESSION	8839	1196	NA	ti	CD8+ Tn	CD8+ T	T/ILC	is_ti
FALSE	1	11	378	1	0.0026455	0.0909091	c2.cp.reactome.v2024.1.Hs.symbols	REGULATION_OF_NPAS4_GENE_EXPRESSION	8839	1198	NA	ti	CD8+ Tn	CD8+ T	T/ILC	is_ti
FALSE	1	3	378	1	0.0026455	0.333333	c2.cp.reactome.v2024.1.Hs.symbols	REGULATION_OF_NPAS4_GENE_TRANSCRIPTION	8839	1199	NA	ti	CD8+ Tn	CD8+ T	T/ILC	is_ti
FALSE	1	85	545	6	0.0110092	0.0705882	c2.cp.reactome.v2024.1.Hs.symbols	REGULATION_OF_PLK1_ACTIVITY_AT_G2_M_TRANSITION	8839	1201	NA	ti	CD8+ Tn	CD8+ T	T/ILC	is_ti
FALSE	1	58	6	1	0.166667	0.0172414	c2.cp.reactome.v2024.1.Hs.symbols	REGULATION_OF_PTEN_GENE_TRANSCRIPTION	8839	1202	NA	ti	CD8+ Tn	CD8+ T	T/ILC	is_ti
FALSE	1	66	392	1	0.00255102	0.0151515	c2.cp.reactome.v2024.1.Hs.symbols	REGULATION_OF_RAS_BY_GAPS	8839	1208	NA	ti	CD8+ Tn	CD8+ T	T/ILC	is_ti
FALSE	1	55	245	2	0.00816327	0.0363636	c2.cp.reactome.v2024.1.Hs.symbols	REGULATION_OF_RUNX3_EXPRESSION_AND_ACTIVITY	8839	1211	NA	ti	CD8+ Tn	CD8+ T	T/ILC	is_ti
FALSE	1	22	469	3	0.00639659	0.136364	c2.cp.reactome.v2024.1.Hs.symbols	REGULATION_OF_SIGNALING_BY_CBL	8839	1212	NA	ti	CD8+ Tn	CD8+ T	T/ILC	is_ti
FALSE	1	14	549	2	0.00364299	0.142857	c2.cp.reactome.v2024.1.Hs.symbols	REGULATION_OF_TBK1_IKK_IKBKE_MEDIATED_ACTIVATION_OF_IRF3_IRF7	8839	1214	NA	ti	CD8+ Tn	CD8+ T	T/ILC	is_ti
FALSE	1	11	549	2	0.00364299	0.181818	c2.cp.reactome.v2024.1.Hs.symbols	REGULATION_OF_TBK1_IKK_MEDIATED_ACTIVATION_OF_IRF3_IRF7_UPON_TLR3_LIGATION	8839	1215	NA	ti	CD8+ Tn	CD8+ T	T/ILC	is_ti
FALSE	1	153	556	11	0.0197842	0.0718954	c2.cp.reactome.v2024.1.Hs.symbols	REGULATION_OF_TP53_ACTIVITY	8839	1217	NA	ti	CD8+ Tn	CD8+ T	T/ILC	is_ti
FALSE	1	30	395	1	0.00253165	0.0333333	c2.cp.reactome.v2024.1.Hs.symbols	REGULATION_OF_TP53_ACTIVITY_THROUGH_ACETYLATION	8839	1218	NA	ti	CD8+ Tn	CD8+ T	T/ILC	is_ti
FALSE	1	19	423	1	0.00236407	0.0526316	c2.cp.reactome.v2024.1.Hs.symbols	REGULATION_OF_TP53_ACTIVITY_THROUGH_METHYLATION	8839	1220	NA	ti	CD8+ Tn	CD8+ T	T/ILC	is_ti
FALSE	1	88	556	8	0.0143885	0.0909091	c2.cp.reactome.v2024.1.Hs.symbols	REGULATION_OF_TP53_ACTIVITY_THROUGH_PHOSPHORYLATION	8839	1221	NA	ti	CD8+ Tn	CD8+ T	T/ILC	is_ti
FALSE	1	108	108	3	0.0277778	0.0277778	c2.cp.reactome.v2024.1.Hs.symbols	REGULATION_OF_LIPID_METABOLISM_BY_PPARALPHA	8839	1188	NA	ti	CD8+ Tn	CD8+ T	T/ILC	is_ti
FALSE	1	36	423	4	0.00945626	0.111111	c2.cp.reactome.v2024.1.Hs.symbols	REGULATION_OF_TP53_EXPRESSION_AND_DEGRADATION	8839	1222	NA	ti	CD8+ Tn	CD8+ T	T/ILC	is_ti
FALSE	1	16	469	4	0.00852878	0.25	c2.cp.reactome.v2024.1.Hs.symbols	REGULATION_OF_KIT_SIGNALING	8839	1187	NA	ti	CD8+ Tn	CD8+ T	T/ILC	is_ti
FALSE	1	82	15	1	0.0666667	0.0121951	c2.cp.reactome.v2024.1.Hs.symbols	REGULATION_OF_INSULIN_LIKE_GROWTH_FACTOR_IGF_TRANSPORT_AND_UPTAKE_BY_INSULIN_LIKE_GROWTH_FACTOR_BINDING_PROTEINS_IGFBPS	8839	1185	NA	ti	CD8+ Tn	CD8+ T	T/ILC	is_ti
FALSE	1	42	591	3	0.00507614	0.0714286	c2.cp.reactome.v2024.1.Hs.symbols	RECYCLING_PATHWAY_OF_L1	8839	1150	NA	ti	CD8+ Tn	CD8+ T	T/ILC	is_ti
FALSE	1	9	344	3	0.00872093	0.333333	c2.cp.reactome.v2024.1.Hs.symbols	REDUCTION_OF_CYTOSOLIC_CA_LEVELS	8839	1151	NA	ti	CD8+ Tn	CD8+ T	T/ILC	is_ti
FALSE	1	59	573	4	0.0069808	0.0677966	c2.cp.reactome.v2024.1.Hs.symbols	REGULATED_NECROSIS	8839	1153	NA	ti	CD8+ Tn	CD8+ T	T/ILC	is_ti
FALSE	1	11	440	1	0.00227273	0.0909091	c2.cp.reactome.v2024.1.Hs.symbols	REGULATION_BY_C_FLIP	8839	1155	NA	ti	CD8+ Tn	CD8+ T	T/ILC	is_ti
FALSE	1	19	172	2	0.0116279	0.105263	c2.cp.reactome.v2024.1.Hs.symbols	REGULATION_OF_BETA_CELL_DEVELOPMENT	8839	1157	NA	ti	CD8+ Tn	CD8+ T	T/ILC	is_ti
FALSE	1	8	71	1	0.0140845	0.125	c2.cp.reactome.v2024.1.Hs.symbols	REGULATION_OF_CDH11_FUNCTION	8839	1158	NA	ti	CD8+ Tn	CD8+ T	T/ILC	is_ti
FALSE	1	7	117	1	0.00854701	0.142857	c2.cp.reactome.v2024.1.Hs.symbols	REGULATION_OF_CDH19_EXPRESSION_AND_FUNCTION	8839	1161	NA	ti	CD8+ Tn	CD8+ T	T/ILC	is_ti
FALSE	1	55	561	5	0.00891266	0.0909091	c2.cp.reactome.v2024.1.Hs.symbols	REGULATION_OF_CHOLESTEROL_BIOSYNTHESIS_BY_SREBP_SREBF	8839	1162	NA	ti	CD8+ Tn	CD8+ T	T/ILC	is_ti
FALSE	1	77	126	2	0.015873	0.025974	c2.cp.reactome.v2024.1.Hs.symbols	REGULATION_OF_ENDOGENOUS_RETROELEMENTS	8839	1165	NA	ti	CD8+ Tn	CD8+ T	T/ILC	is_ti
FALSE	1	46	262	2	0.00763359	0.0434783	c2.cp.reactome.v2024.1.Hs.symbols	REGULATION_OF_ENDOGENOUS_RETROELEMENTS_BY_KRAB_ZFP_PROTEINS	8839	1166	NA	ti	CD8+ Tn	CD8+ T	T/ILC	is_ti
FALSE	1	35	126	2	0.015873	0.0571429	c2.cp.reactome.v2024.1.Hs.symbols	REGULATION_OF_ENDOGENOUS_RETROELEMENTS_BY_PIWI_INTERACTING_RNAS_PIRNAS	8839	1167	NA	ti	CD8+ Tn	CD8+ T	T/ILC	is_ti
FALSE	1	163	459	1	0.00217865	0.00613497	c2.cp.reactome.v2024.1.Hs.symbols	REGULATION_OF_EXPRESSION_OF_SLITS_AND_ROBOS	8839	1169	NA	ti	CD8+ Tn	CD8+ T	T/ILC	is_ti
FALSE	1	8	400	1	0.0025	0.125	c2.cp.reactome.v2024.1.Hs.symbols	REGULATION_OF_GENE_EXPRESSION_BY_HYPOXIA_INDUCIBLE_FACTOR	8839	1172	NA	ti	CD8+ Tn	CD8+ T	T/ILC	is_ti
FALSE	1	12	172	2	0.0116279	0.166667	c2.cp.reactome.v2024.1.Hs.symbols	REGULATION_OF_GENE_EXPRESSION_IN_LATE_STAGE_BRANCHING_MORPHOGENESIS_PANCREATIC_BUD_PRECURSOR_CELLS	8839	1176	NA	ti	CD8+ Tn	CD8+ T	T/ILC	is_ti
FALSE	1	11	526	1	0.00190114	0.0909091	c2.cp.reactome.v2024.1.Hs.symbols	REGULATION_OF_GLYCOLYSIS_BY_FRUCTOSE_2_6_BISPHOSPHATE_METABOLISM	8839	1178	NA	ti	CD8+ Tn	CD8+ T	T/ILC	is_ti
FALSE	1	24	117	2	0.017094	0.0833333	c2.cp.reactome.v2024.1.Hs.symbols	REGULATION_OF_HOMOTYPIC_CELL_CELL_ADHESION	8839	1180	NA	ti	CD8+ Tn	CD8+ T	T/ILC	is_ti
FALSE	1	78	379	3	0.00791557	0.0384615	c2.cp.reactome.v2024.1.Hs.symbols	REGULATION_OF_HSF1_MEDIATED_HEAT_SHOCK_RESPONSE	8839	1181	NA	ti	CD8+ Tn	CD8+ T	T/ILC	is_ti
FALSE	1	12	64	1	0.015625	0.0833333	c2.cp.reactome.v2024.1.Hs.symbols	REGULATION_OF_IFNA_IFNB_SIGNALING	8839	1182	NA	ti	CD8+ Tn	CD8+ T	T/ILC	is_ti
FALSE	1	14	509	3	0.00589391	0.214286	c2.cp.reactome.v2024.1.Hs.symbols	REGULATION_OF_IFNG_SIGNALING	8839	1183	NA	ti	CD8+ Tn	CD8+ T	T/ILC	is_ti
FALSE	1	61	587	8	0.0136286	0.131148	c2.cp.reactome.v2024.1.Hs.symbols	REGULATION_OF_INSULIN_SECRETION	8839	1186	NA	ti	CD8+ Tn	CD8+ T	T/ILC	is_ti
FALSE	1	13	309	1	0.00323625	0.0769231	c2.cp.reactome.v2024.1.Hs.symbols	REPRESSION_OF_WNT_TARGET_GENES	8839	1228	NA	ti	CD8+ Tn	CD8+ T	T/ILC	is_ti
FALSE	1	72	396	4	0.010101	0.0555556	c2.cp.reactome.v2024.1.Hs.symbols	REPRODUCTION	8839	1229	NA	ti	CD8+ Tn	CD8+ T	T/ILC	is_ti
FALSE	1	37	465	4	0.00860215	0.108108	c2.cp.reactome.v2024.1.Hs.symbols	RESOLUTION_OF_ABASIC_SITES_AP_SITES	8839	1230	NA	ti	CD8+ Tn	CD8+ T	T/ILC	is_ti
FALSE	1	19	199	2	0.0100503	0.105263	c2.cp.reactome.v2024.1.Hs.symbols	RHO_GTPASES_ACTIVATE_CIT	8839	1265	NA	ti	CD8+ Tn	CD8+ T	T/ILC	is_ti
FALSE	1	133	399	7	0.0175439	0.0526316	c2.cp.reactome.v2024.1.Hs.symbols	RHO_GTPASES_ACTIVATE_FORMINS	8839	1266	NA	ti	CD8+ Tn	CD8+ T	T/ILC	is_ti
FALSE	1	27	414	2	0.00483092	0.0740741	c2.cp.reactome.v2024.1.Hs.symbols	RHO_GTPASES_ACTIVATE_IQGAPS	8839	1267	NA	ti	CD8+ Tn	CD8+ T	T/ILC	is_ti
FALSE	1	10	433	1	0.00230947	0.1	c2.cp.reactome.v2024.1.Hs.symbols	RHO_GTPASES_ACTIVATE_KTN1	8839	1268	NA	ti	CD8+ Tn	CD8+ T	T/ILC	is_ti
FALSE	1	21	31	1	0.0322581	0.047619	c2.cp.reactome.v2024.1.Hs.symbols	RHO_GTPASES_ACTIVATE_NADPH_OXIDASES	8839	1269	NA	ti	CD8+ Tn	CD8+ T	T/ILC	is_ti
FALSE	1	31	199	1	0.00502513	0.0322581	c2.cp.reactome.v2024.1.Hs.symbols	RHO_GTPASES_ACTIVATE_PKNS	8839	1271	NA	ti	CD8+ Tn	CD8+ T	T/ILC	is_ti
FALSE	1	8	199	1	0.00502513	0.125	c2.cp.reactome.v2024.1.Hs.symbols	RHO_GTPASES_ACTIVATE_RHOTEKIN_AND_RHOPHILINS	8839	1272	NA	ti	CD8+ Tn	CD8+ T	T/ILC	is_ti
FALSE	1	19	199	1	0.00502513	0.0526316	c2.cp.reactome.v2024.1.Hs.symbols	RHO_GTPASES_ACTIVATE_ROCKS	8839	1273	NA	ti	CD8+ Tn	CD8+ T	T/ILC	is_ti
FALSE	1	36	179	2	0.0111732	0.0555556	c2.cp.reactome.v2024.1.Hs.symbols	RHO_GTPASES_ACTIVATE_WASPS_AND_WAVES	8839	1274	NA	ti	CD8+ Tn	CD8+ T	T/ILC	is_ti
FALSE	1	424	211	15	0.07109	0.0353774	c2.cp.reactome.v2024.1.Hs.symbols	RHO_GTPASE_CYCLE	8839	1275	NA	ti	CD8+ Tn	CD8+ T	T/ILC	is_ti
FALSE	1	249	62	3	0.0483871	0.0120482	c2.cp.reactome.v2024.1.Hs.symbols	RHO_GTPASE_EFFECTORS	8839	1276	NA	ti	CD8+ Tn	CD8+ T	T/ILC	is_ti
FALSE	1	32	440	2	0.00454545	0.0625	c2.cp.reactome.v2024.1.Hs.symbols	RIPK1_MEDIATED_REGULATED_NECROSIS	8839	1278	NA	ti	CD8+ Tn	CD8+ T	T/ILC	is_ti
FALSE	1	17	455	1	0.0021978	0.0588235	c2.cp.reactome.v2024.1.Hs.symbols	RIP_MEDIATED_NFKB_ACTIVATION_VIA_ZBP1	8839	1279	NA	ti	CD8+ Tn	CD8+ T	T/ILC	is_ti
FALSE	1	29	108	1	0.00925926	0.0344828	c2.cp.reactome.v2024.1.Hs.symbols	RMTS_METHYLATE_HISTONE_ARGININES	8839	1280	NA	ti	CD8+ Tn	CD8+ T	T/ILC	is_ti
FALSE	1	41	542	2	0.00369004	0.0487805	c2.cp.reactome.v2024.1.Hs.symbols	RNA_POLYMERASE_III_TRANSCRIPTION	8839	1282	NA	ti	CD8+ Tn	CD8+ T	T/ILC	is_ti
FALSE	1	28	542	2	0.00369004	0.0714286	c2.cp.reactome.v2024.1.Hs.symbols	RNA_POLYMERASE_III_TRANSCRIPTION_INITIATION_FROM_TYPE_3_PROMOTER	8839	1284	NA	ti	CD8+ Tn	CD8+ T	T/ILC	is_ti
FALSE	1	76	595	5	0.00840336	0.0657895	c2.cp.reactome.v2024.1.Hs.symbols	RNA_POLYMERASE_II_PRE_TRANSCRIPTION_EVENTS	8839	1286	NA	ti	CD8+ Tn	CD8+ T	T/ILC	is_ti
FALSE	1	73	542	5	0.00922509	0.0684932	c2.cp.reactome.v2024.1.Hs.symbols	RNA_POLYMERASE_II_TRANSCRIBES_SNRNA_GENES	8839	1287	NA	ti	CD8+ Tn	CD8+ T	T/ILC	is_ti
FALSE	1	1206	566	106	0.187279	0.0878939	c2.cp.reactome.v2024.1.Hs.symbols	RNA_POLYMERASE_II_TRANSCRIPTION	8839	1288	NA	ti	CD8+ Tn	CD8+ T	T/ILC	is_ti
FALSE	1	36	431	4	0.00928074	0.111111	c2.cp.reactome.v2024.1.Hs.symbols	RHOV_GTPASE_CYCLE	8839	1264	NA	ti	CD8+ Tn	CD8+ T	T/ILC	is_ti
FALSE	1	40	461	4	0.00867679	0.1	c2.cp.reactome.v2024.1.Hs.symbols	RHOU_GTPASE_CYCLE	8839	1263	NA	ti	CD8+ Tn	CD8+ T	T/ILC	is_ti
FALSE	1	52	331	6	0.0181269	0.115385	c2.cp.reactome.v2024.1.Hs.symbols	RHOJ_GTPASE_CYCLE	8839	1260	NA	ti	CD8+ Tn	CD8+ T	T/ILC	is_ti
FALSE	1	24	465	2	0.00430108	0.0833333	c2.cp.reactome.v2024.1.Hs.symbols	RESOLUTION_OF_AP_SITES_VIA_THE_MULTIPLE_NUCLEOTIDE_PATCH_REPLACEMENT_PATHWAY	8839	1231	NA	ti	CD8+ Tn	CD8+ T	T/ILC	is_ti
FALSE	1	34	466	2	0.00429185	0.0588235	c2.cp.reactome.v2024.1.Hs.symbols	RESOLUTION_OF_D_LOOP_STRUCTURES	8839	1232	NA	ti	CD8+ Tn	CD8+ T	T/ILC	is_ti
FALSE	1	120	399	3	0.0075188	0.025	c2.cp.reactome.v2024.1.Hs.symbols	RESOLUTION_OF_SISTER_CHROMATID_COHESION	8839	1234	NA	ti	CD8+ Tn	CD8+ T	T/ILC	is_ti
FALSE	1	151	161	1	0.00621118	0.00662252	c2.cp.reactome.v2024.1.Hs.symbols	RESPIRATORY_ELECTRON_TRANSPORT	8839	1235	NA	ti	CD8+ Tn	CD8+ T	T/ILC	is_ti
FALSE	1	102	222	1	0.0045045	0.00980392	c2.cp.reactome.v2024.1.Hs.symbols	RESPIRATORY_SYNCYTIAL_VIRUS_INFECTION_PATHWAY	8839	1236	NA	ti	CD8+ Tn	CD8+ T	T/ILC	is_ti
FALSE	1	22	222	1	0.0045045	0.0454545	c2.cp.reactome.v2024.1.Hs.symbols	RESPIRATORY_SYNCYTIAL_VIRUS_RSV_ATTACHMENT_AND_ENTRY	8839	1237	NA	ti	CD8+ Tn	CD8+ T	T/ILC	is_ti
FALSE	1	15	145	2	0.0137931	0.133333	c2.cp.reactome.v2024.1.Hs.symbols	RESPONSE_OF_EIF2AK1_HRI_TO_HEME_DEFICIENCY	8839	1239	NA	ti	CD8+ Tn	CD8+ T	T/ILC	is_ti
FALSE	1	22	608	2	0.00328947	0.0909091	c2.cp.reactome.v2024.1.Hs.symbols	RESPONSE_OF_MTB_TO_PHAGOCYTOSIS	8839	1241	NA	ti	CD8+ Tn	CD8+ T	T/ILC	is_ti
FALSE	1	106	43	2	0.0465116	0.0188679	c2.cp.reactome.v2024.1.Hs.symbols	RESPONSE_TO_ELEVATED_PLATELET_CYTOSOLIC_CA2	8839	1242	NA	ti	CD8+ Tn	CD8+ T	T/ILC	is_ti
FALSE	1	47	112	2	0.0178571	0.0425532	c2.cp.reactome.v2024.1.Hs.symbols	SIGNALING_BY_PDGF	8839	1438	NA	ti	CD8+ Tn	CD8+ T	T/ILC	is_ti
FALSE	1	13	547	1	0.00182815	0.0769231	c2.cp.reactome.v2024.1.Hs.symbols	RETROGRADE_NEUROTROPHIN_SIGNALLING	8839	1245	NA	ti	CD8+ Tn	CD8+ T	T/ILC	is_ti
FALSE	1	32	145	2	0.0137931	0.0625	c2.cp.reactome.v2024.1.Hs.symbols	RET_SIGNALING	8839	1247	NA	ti	CD8+ Tn	CD8+ T	T/ILC	is_ti
FALSE	1	142	601	16	0.0266223	0.112676	c2.cp.reactome.v2024.1.Hs.symbols	RHOA_GTPASE_CYCLE	8839	1249	NA	ti	CD8+ Tn	CD8+ T	T/ILC	is_ti
FALSE	1	23	520	1	0.00192308	0.0434783	c2.cp.reactome.v2024.1.Hs.symbols	RHOBTB2_GTPASE_CYCLE	8839	1251	NA	ti	CD8+ Tn	CD8+ T	T/ILC	is_ti
FALSE	1	35	520	1	0.00192308	0.0285714	c2.cp.reactome.v2024.1.Hs.symbols	RHOBTB_GTPASE_CYCLE	8839	1253	NA	ti	CD8+ Tn	CD8+ T	T/ILC	is_ti
FALSE	1	67	567	7	0.0123457	0.104478	c2.cp.reactome.v2024.1.Hs.symbols	RHOB_GTPASE_CYCLE	8839	1254	NA	ti	CD8+ Tn	CD8+ T	T/ILC	is_ti
FALSE	1	53	601	2	0.00332779	0.0377358	c2.cp.reactome.v2024.1.Hs.symbols	RHOD_GTPASE_CYCLE	8839	1256	NA	ti	CD8+ Tn	CD8+ T	T/ILC	is_ti
FALSE	1	40	567	2	0.00352734	0.05	c2.cp.reactome.v2024.1.Hs.symbols	RHOF_GTPASE_CYCLE	8839	1257	NA	ti	CD8+ Tn	CD8+ T	T/ILC	is_ti
FALSE	1	71	601	6	0.00998336	0.084507	c2.cp.reactome.v2024.1.Hs.symbols	RHOG_GTPASE_CYCLE	8839	1258	NA	ti	CD8+ Tn	CD8+ T	T/ILC	is_ti
FALSE	1	36	500	4	0.008	0.111111	c2.cp.reactome.v2024.1.Hs.symbols	RHOH_GTPASE_CYCLE	8839	1259	NA	ti	CD8+ Tn	CD8+ T	T/ILC	is_ti
FALSE	1	49	607	1	0.00164745	0.0204082	c2.cp.reactome.v2024.1.Hs.symbols	RETROGRADE_TRANSPORT_AT_THE_TRANS_GOLGI_NETWORK	8839	1246	NA	ti	CD8+ Tn	CD8+ T	T/ILC	is_ti
FALSE	1	11	411	1	0.00243309	0.0909091	c2.cp.reactome.v2024.1.Hs.symbols	SIGNALING_BY_PDGFRA_TRANSMEMBRANE_JUXTAMEMBRANE_AND_KINASE_DOMAIN_MUTANTS	8839	1439	NA	ti	CD8+ Tn	CD8+ T	T/ILC	is_ti
FALSE	1	18	411	2	0.00486618	0.111111	c2.cp.reactome.v2024.1.Hs.symbols	SIGNALING_BY_PDGFR_IN_DISEASE	8839	1440	NA	ti	CD8+ Tn	CD8+ T	T/ILC	is_ti
FALSE	1	50	411	4	0.00973236	0.08	c2.cp.reactome.v2024.1.Hs.symbols	SIGNALING_BY_PTK6	8839	1441	NA	ti	CD8+ Tn	CD8+ T	T/ILC	is_ti
FALSE	1	18	411	3	0.00729927	0.166667	c2.cp.reactome.v2024.1.Hs.symbols	TRANSCRIPTIONAL_REGULATION_OF_PLURIPOTENT_STEM_CELLS	8839	1644	NA	ti	CD8+ Tn	CD8+ T	T/ILC	is_ti
FALSE	1	78	108	2	0.0185185	0.025641	c2.cp.reactome.v2024.1.Hs.symbols	TRANSCRIPTIONAL_REGULATION_OF_WHITE_ADIPOCYTE_DIFFERENTIATION	8839	1646	NA	ti	CD8+ Tn	CD8+ T	T/ILC	is_ti
FALSE	1	75	576	4	0.00694444	0.0533333	c2.cp.reactome.v2024.1.Hs.symbols	TRANSCRIPTION_COUPLED_NUCLEOTIDE_EXCISION_REPAIR_TC_NER	8839	1647	NA	ti	CD8+ Tn	CD8+ T	T/ILC	is_ti
FALSE	1	66	576	4	0.00694444	0.0606061	c2.cp.reactome.v2024.1.Hs.symbols	TRANSCRIPTION_OF_THE_HIV_GENOME	8839	1650	NA	ti	CD8+ Tn	CD8+ T	T/ILC	is_ti
FALSE	1	29	557	4	0.00718133	0.137931	c2.cp.reactome.v2024.1.Hs.symbols	TRANSFERRIN_ENDOCYTOSIS_AND_RECYCLING	8839	1651	NA	ti	CD8+ Tn	CD8+ T	T/ILC	is_ti
FALSE	1	272	201	1	0.00497512	0.00367647	c2.cp.reactome.v2024.1.Hs.symbols	TRANSLATION	8839	1652	NA	ti	CD8+ Tn	CD8+ T	T/ILC	is_ti
FALSE	1	29	598	2	0.00334448	0.0689655	c2.cp.reactome.v2024.1.Hs.symbols	TRANSLATION_OF_SARS_COV_1_STRUCTURAL_PROTEINS	8839	1654	NA	ti	CD8+ Tn	CD8+ T	T/ILC	is_ti
FALSE	1	57	598	4	0.00668896	0.0701754	c2.cp.reactome.v2024.1.Hs.symbols	TRANSLATION_OF_SARS_COV_2_STRUCTURAL_PROTEINS	8839	1655	NA	ti	CD8+ Tn	CD8+ T	T/ILC	is_ti
FALSE	1	19	465	1	0.00215054	0.0526316	c2.cp.reactome.v2024.1.Hs.symbols	TRANSLESION_SYNTHESIS_BY_POLH	8839	1656	NA	ti	CD8+ Tn	CD8+ T	T/ILC	is_ti
FALSE	1	17	465	1	0.00215054	0.0588235	c2.cp.reactome.v2024.1.Hs.symbols	TRANSLESION_SYNTHESIS_BY_POLK	8839	1657	NA	ti	CD8+ Tn	CD8+ T	T/ILC	is_ti
FALSE	1	39	465	2	0.00430108	0.0512821	c2.cp.reactome.v2024.1.Hs.symbols	TRANSLESION_SYNTHESIS_BY_Y_FAMILY_DNA_POLYMERASES_BYPASSES_LESIONS_ON_DNA_TEMPLATE	8839	1658	NA	ti	CD8+ Tn	CD8+ T	T/ILC	is_ti
FALSE	1	63	555	3	0.00540541	0.047619	c2.cp.reactome.v2024.1.Hs.symbols	TRANSLOCATION_OF_SLC2A4_GLUT4_TO_THE_PLASMA_MEMBRANE	8839	1659	NA	ti	CD8+ Tn	CD8+ T	T/ILC	is_ti
FALSE	1	203	196	7	0.0357143	0.0344828	c2.cp.reactome.v2024.1.Hs.symbols	TRANSMISSION_ACROSS_CHEMICAL_SYNAPSES	8839	1660	NA	ti	CD8+ Tn	CD8+ T	T/ILC	is_ti
FALSE	1	56	434	2	0.00460829	0.0357143	c2.cp.reactome.v2024.1.Hs.symbols	TRANSPORT_OF_BILE_SALTS_AND_ORGANIC_ACIDS_METAL_IONS_AND_AMINE_COMPOUNDS	8839	1662	NA	ti	CD8+ Tn	CD8+ T	T/ILC	is_ti
FALSE	1	15	399	1	0.00250627	0.0666667	c2.cp.reactome.v2024.1.Hs.symbols	TRANSPORT_OF_CONNEXONS_TO_THE_PLASMA_MEMBRANE	8839	1663	NA	ti	CD8+ Tn	CD8+ T	T/ILC	is_ti
FALSE	1	80	76	2	0.0263158	0.025	c2.cp.reactome.v2024.1.Hs.symbols	TRANSPORT_OF_INORGANIC_CATIONS_ANIONS_AND_AMINO_ACIDS_OLIGOPEPTIDES	8839	1665	NA	ti	CD8+ Tn	CD8+ T	T/ILC	is_ti
FALSE	1	80	563	5	0.00888099	0.0625	c2.cp.reactome.v2024.1.Hs.symbols	TRANSPORT_OF_MATURE_TRANSCRIPT_TO_CYTOPLASM	8839	1667	NA	ti	CD8+ Tn	CD8+ T	T/ILC	is_ti
FALSE	1	10	310	1	0.00322581	0.1	c2.cp.reactome.v2024.1.Hs.symbols	TRANSPORT_OF_NUCLEOSIDES_AND_FREE_PURINE_AND_PYRIMIDINE_BASES_ACROSS_THE_PLASMA_MEMBRANE	8839	1668	NA	ti	CD8+ Tn	CD8+ T	T/ILC	is_ti
FALSE	1	578	420	40	0.0952381	0.0692042	c2.cp.reactome.v2024.1.Hs.symbols	TRANSPORT_OF_SMALL_MOLECULES	8839	1672	NA	ti	CD8+ Tn	CD8+ T	T/ILC	is_ti
FALSE	1	30	411	5	0.0121655	0.166667	c2.cp.reactome.v2024.1.Hs.symbols	TRANSCRIPTIONAL_REGULATION_OF_GRANULOPOIESIS	8839	1643	NA	ti	CD8+ Tn	CD8+ T	T/ILC	is_ti
FALSE	1	31	310	2	0.00645161	0.0645161	c2.cp.reactome.v2024.1.Hs.symbols	TRANSPORT_OF_VITAMINS_NUCLEOSIDES_AND_RELATED_MOLECULES	8839	1674	NA	ti	CD8+ Tn	CD8+ T	T/ILC	is_ti
FALSE	1	27	271	1	0.00369004	0.037037	c2.cp.reactome.v2024.1.Hs.symbols	TRANSCRIPTIONAL_REGULATION_OF_BROWN_AND_BEIGE_ADIPOCYTE_DIFFERENTIATION	8839	1642	NA	ti	CD8+ Tn	CD8+ T	T/ILC	is_ti
FALSE	1	345	1	1	1	0.00289855	c2.cp.reactome.v2024.1.Hs.symbols	TRANSCRIPTIONAL_REGULATION_BY_TP53	8839	1640	NA	ti	CD8+ Tn	CD8+ T	T/ILC	is_ti
FALSE	1	14	396	2	0.00505051	0.142857	c2.cp.reactome.v2024.1.Hs.symbols	TP53_REGULATES_TRANSCRIPTION_OF_GENES_INVOLVED_IN_G1_CELL_CYCLE_ARREST	8839	1616	NA	ti	CD8+ Tn	CD8+ T	T/ILC	is_ti
FALSE	1	17	187	1	0.00534759	0.0588235	c2.cp.reactome.v2024.1.Hs.symbols	TP53_REGULATES_TRANSCRIPTION_OF_GENES_INVOLVED_IN_G2_CELL_CYCLE_ARREST	8839	1617	NA	ti	CD8+ Tn	CD8+ T	T/ILC	is_ti
FALSE	1	14	398	1	0.00251256	0.0714286	c2.cp.reactome.v2024.1.Hs.symbols	TP53_REGULATES_TRANSCRIPTION_OF_SEVERAL_ADDITIONAL_CELL_DEATH_GENES_WHOSE_SPECIFIC_ROLES_IN_P53_DEPENDENT_APOPTOSIS_REMAIN_UNCERTAIN	8839	1618	NA	ti	CD8+ Tn	CD8+ T	T/ILC	is_ti
FALSE	1	13	564	3	0.00531915	0.230769	c2.cp.reactome.v2024.1.Hs.symbols	TRAF3_DEPENDENT_IRF_ACTIVATION_PATHWAY	8839	1619	NA	ti	CD8+ Tn	CD8+ T	T/ILC	is_ti
FALSE	1	15	564	2	0.0035461	0.133333	c2.cp.reactome.v2024.1.Hs.symbols	TRAF6_MEDIATED_IRF7_ACTIVATION	8839	1621	NA	ti	CD8+ Tn	CD8+ T	T/ILC	is_ti
FALSE	1	12	604	1	0.00165563	0.0833333	c2.cp.reactome.v2024.1.Hs.symbols	TRAF6_MEDIATED_IRF7_ACTIVATION_IN_TLR7_8_OR_9_SIGNALING	8839	1622	NA	ti	CD8+ Tn	CD8+ T	T/ILC	is_ti
FALSE	1	23	564	2	0.0035461	0.0869565	c2.cp.reactome.v2024.1.Hs.symbols	TRAF6_MEDIATED_NF_KB_ACTIVATION	8839	1623	NA	ti	CD8+ Tn	CD8+ T	T/ILC	is_ti
FALSE	1	12	189	3	0.015873	0.25	c2.cp.reactome.v2024.1.Hs.symbols	TRAFFICKING_AND_PROCESSING_OF_ENDOSOMAL_TLR	8839	1624	NA	ti	CD8+ Tn	CD8+ T	T/ILC	is_ti
FALSE	1	23	140	1	0.00714286	0.0434783	c2.cp.reactome.v2024.1.Hs.symbols	TRAFFICKING_OF_AMPA_RECEPTORS	8839	1625	NA	ti	CD8+ Tn	CD8+ T	T/ILC	is_ti
FALSE	1	8	440	2	0.00454545	0.25	c2.cp.reactome.v2024.1.Hs.symbols	TRAIL_SIGNALING	8839	1628	NA	ti	CD8+ Tn	CD8+ T	T/ILC	is_ti
FALSE	1	53	381	3	0.00787402	0.0566038	c2.cp.reactome.v2024.1.Hs.symbols	TRANSCRIPTIONAL_ACTIVATION_OF_MITOCHONDRIAL_BIOGENESIS	8839	1629	NA	ti	CD8+ Tn	CD8+ T	T/ILC	is_ti
FALSE	1	50	63	2	0.031746	0.04	c2.cp.reactome.v2024.1.Hs.symbols	TRANSCRIPTIONAL_ACTIVITY_OF_SMAD2_SMAD3_SMAD4_HETEROTRIMER	8839	1630	NA	ti	CD8+ Tn	CD8+ T	T/ILC	is_ti
FALSE	1	33	442	1	0.00226244	0.030303	c2.cp.reactome.v2024.1.Hs.symbols	TRANSCRIPTIONAL_REGULATION_BY_E2F6	8839	1632	NA	ti	CD8+ Tn	CD8+ T	T/ILC	is_ti
FALSE	1	48	172	3	0.0174419	0.0625	c2.cp.reactome.v2024.1.Hs.symbols	TRANSCRIPTIONAL_REGULATION_BY_MECP2	8839	1633	NA	ti	CD8+ Tn	CD8+ T	T/ILC	is_ti
FALSE	1	29	1	1	1	0.0344828	c2.cp.reactome.v2024.1.Hs.symbols	TRANSCRIPTIONAL_REGULATION_BY_NPAS4	8839	1634	NA	ti	CD8+ Tn	CD8+ T	T/ILC	is_ti
FALSE	1	170	188	7	0.037234	0.0411765	c2.cp.reactome.v2024.1.Hs.symbols	TRANSCRIPTIONAL_REGULATION_BY_RUNX1	8839	1635	NA	ti	CD8+ Tn	CD8+ T	T/ILC	is_ti
FALSE	1	106	42	1	0.0238095	0.00943396	c2.cp.reactome.v2024.1.Hs.symbols	TRANSCRIPTIONAL_REGULATION_BY_RUNX2	8839	1636	NA	ti	CD8+ Tn	CD8+ T	T/ILC	is_ti
FALSE	1	93	172	4	0.0232558	0.0430108	c2.cp.reactome.v2024.1.Hs.symbols	TRANSCRIPTIONAL_REGULATION_BY_RUNX3	8839	1637	NA	ti	CD8+ Tn	CD8+ T	T/ILC	is_ti
FALSE	1	28	202	1	0.0049505	0.0357143	c2.cp.reactome.v2024.1.Hs.symbols	TRANSCRIPTIONAL_REGULATION_BY_THE_AP_2_TFAP2_FAMILY_OF_TRANSCRIPTION_FACTORS	8839	1639	NA	ti	CD8+ Tn	CD8+ T	T/ILC	is_ti
FALSE	1	39	142	1	0.00704225	0.025641	c2.cp.reactome.v2024.1.Hs.symbols	TRANSCRIPTIONAL_REGULATION_BY_VENTX	8839	1641	NA	ti	CD8+ Tn	CD8+ T	T/ILC	is_ti
FALSE	1	170	58	1	0.0172414	0.00588235	c2.cp.reactome.v2024.1.Hs.symbols	TRANSPORT_TO_THE_GOLGI_AND_SUBSEQUENT_MODIFICATION	8839	1675	NA	ti	CD8+ Tn	CD8+ T	T/ILC	is_ti
FALSE	1	70	607	8	0.0131796	0.114286	c2.cp.reactome.v2024.1.Hs.symbols	TRANS_GOLGI_NETWORK_VESICLE_BUDDING	8839	1676	NA	ti	CD8+ Tn	CD8+ T	T/ILC	is_ti
FALSE	1	17	497	1	0.00201207	0.0588235	c2.cp.reactome.v2024.1.Hs.symbols	TRISTETRAPROLIN_TTP_ZFP36_BINDS_AND_DESTABILIZES_MRNA	8839	1681	NA	ti	CD8+ Tn	CD8+ T	T/ILC	is_ti
FALSE	1	19	328	3	0.00914634	0.157895	c2.cp.reactome.v2024.1.Hs.symbols	WNT_LIGAND_BIOGENESIS_AND_TRAFFICKING	8839	1727	NA	ti	CD8+ Tn	CD8+ T	T/ILC	is_ti
FALSE	1	20	455	1	0.0021978	0.05	c2.cp.reactome.v2024.1.Hs.symbols	ZBP1_DAI_MEDIATED_INDUCTION_OF_TYPE_I_IFNS	8839	1731	NA	ti	CD8+ Tn	CD8+ T	T/ILC	is_ti
FALSE	1	9	434	1	0.00230415	0.111111	c2.cp.reactome.v2024.1.Hs.symbols	ZINC_INFLUX_INTO_CELLS_BY_THE_SLC39_GENE_FAMILY	8839	1733	NA	ti	CD8+ Tn	CD8+ T	T/ILC	is_ti
FALSE	1	12	434	1	0.00230415	0.0833333	c2.cp.reactome.v2024.1.Hs.symbols	ZINC_TRANSPORTERS	8839	1734	NA	ti	CD8+ Tn	CD8+ T	T/ILC	is_ti
FALSE	1	7	150	1	0.00666667	0.142857	c2.cp.reactome.v2024.1.Hs.symbols	ZYGOTIC_GENOME_ACTIVATION_ZGA	8839	1735	NA	ti	CD8+ Tn	CD8+ T	T/ILC	is_ti
FALSE	1	12	459	1	0.00217865	0.0833333	c2.cp.reactome.v2024.1.Hs.symbols	Z_DECAY_DEGRADATION_OF_MATERNAL_MRNAS_BY_ZYGOTICALLY_EXPRESSED_FACTORS	8839	1736	NA	ti	CD8+ Tn	CD8+ T	T/ILC	is_ti
FALSE	1	5	305	1	0.00327869	0.2	c2.cp.reactome.v2024.1.Hs.symbols	VLDL_CLEARANCE	8839	1721	NA	ti	CD8+ Tn	CD8+ T	T/ILC	is_ti
FALSE	1	8	56	1	0.0178571	0.125	c2.cp.reactome.v2024.1.Hs.symbols	VITAMIN_C_ASCORBATE_METABOLISM	8839	1717	NA	ti	CD8+ Tn	CD8+ T	T/ILC	is_ti
FALSE	1	20	355	2	0.0056338	0.1	c2.cp.reactome.v2024.1.Hs.symbols	VITAMIN_B5_PANTOTHENATE_METABOLISM	8839	1716	NA	ti	CD8+ Tn	CD8+ T	T/ILC	is_ti
FALSE	1	6	375	2	0.00533333	0.333333	c2.cp.reactome.v2024.1.Hs.symbols	VITAMIN_B2_RIBOFLAVIN_METABOLISM	8839	1715	NA	ti	CD8+ Tn	CD8+ T	T/ILC	is_ti
FALSE	1	24	201	1	0.00497512	0.0416667	c2.cp.reactome.v2024.1.Hs.symbols	TRNA_AMINOACYLATION	8839	1682	NA	ti	CD8+ Tn	CD8+ T	T/ILC	is_ti
FALSE	1	42	603	2	0.00331675	0.047619	c2.cp.reactome.v2024.1.Hs.symbols	TRNA_MODIFICATION_IN_THE_NUCLEUS_AND_CYTOSOL	8839	1684	NA	ti	CD8+ Tn	CD8+ T	T/ILC	is_ti
FALSE	1	105	603	4	0.0066335	0.0380952	c2.cp.reactome.v2024.1.Hs.symbols	TRNA_PROCESSING	8839	1685	NA	ti	CD8+ Tn	CD8+ T	T/ILC	is_ti
FALSE	1	57	535	2	0.00373832	0.0350877	c2.cp.reactome.v2024.1.Hs.symbols	TRNA_PROCESSING_IN_THE_NUCLEUS	8839	1687	NA	ti	CD8+ Tn	CD8+ T	T/ILC	is_ti
FALSE	1	22	48	1	0.0208333	0.0454545	c2.cp.reactome.v2024.1.Hs.symbols	TRP_CHANNELS	8839	1688	NA	ti	CD8+ Tn	CD8+ T	T/ILC	is_ti
FALSE	1	12	291	1	0.00343643	0.0833333	c2.cp.reactome.v2024.1.Hs.symbols	TRYPTOPHAN_CATABOLISM	8839	1689	NA	ti	CD8+ Tn	CD8+ T	T/ILC	is_ti
FALSE	1	9	219	1	0.00456621	0.111111	c2.cp.reactome.v2024.1.Hs.symbols	TYPE_I_HEMIDESMOSOME_ASSEMBLY	8839	1690	NA	ti	CD8+ Tn	CD8+ T	T/ILC	is_ti
FALSE	1	12	394	1	0.00253807	0.0833333	c2.cp.reactome.v2024.1.Hs.symbols	UBIQUINOL_BIOSYNTHESIS	8839	1693	NA	ti	CD8+ Tn	CD8+ T	T/ILC	is_ti
FALSE	1	157	63	1	0.015873	0.00636943	c2.cp.reactome.v2024.1.Hs.symbols	UB_SPECIFIC_PROCESSING_PROTEASES	8839	1694	NA	ti	CD8+ Tn	CD8+ T	T/ILC	is_ti
FALSE	1	19	353	2	0.00566572	0.105263	c2.cp.reactome.v2024.1.Hs.symbols	TP53_REGULATES_TRANSCRIPTION_OF_GENES_INVOLVED_IN_CYTOCHROME_C_RELEASE	8839	1615	NA	ti	CD8+ Tn	CD8+ T	T/ILC	is_ti
FALSE	1	84	63	1	0.015873	0.0119048	c2.cp.reactome.v2024.1.Hs.symbols	UCH_PROTEINASES	8839	1695	NA	ti	CD8+ Tn	CD8+ T	T/ILC	is_ti
FALSE	1	88	593	11	0.0185497	0.125	c2.cp.reactome.v2024.1.Hs.symbols	UNFOLDED_PROTEIN_RESPONSE_UPR	8839	1697	NA	ti	CD8+ Tn	CD8+ T	T/ILC	is_ti
FALSE	1	12	489	1	0.00204499	0.0833333	c2.cp.reactome.v2024.1.Hs.symbols	UNWINDING_OF_DNA	8839	1698	NA	ti	CD8+ Tn	CD8+ T	T/ILC	is_ti
FALSE	1	34	587	6	0.0102215	0.176471	c2.cp.reactome.v2024.1.Hs.symbols	VASOPRESSIN_REGULATES_RENAL_WATER_HOMEOSTASIS_VIA_AQUAPORINS	8839	1705	NA	ti	CD8+ Tn	CD8+ T	T/ILC	is_ti
FALSE	1	18	503	1	0.00198807	0.0555556	c2.cp.reactome.v2024.1.Hs.symbols	VEGFR2_MEDIATED_CELL_PROLIFERATION	8839	1706	NA	ti	CD8+ Tn	CD8+ T	T/ILC	is_ti
FALSE	1	27	413	1	0.00242131	0.037037	c2.cp.reactome.v2024.1.Hs.symbols	VEGFR2_MEDIATED_VASCULAR_PERMEABILITY	8839	1707	NA	ti	CD8+ Tn	CD8+ T	T/ILC	is_ti
FALSE	1	4	85	1	0.0117647	0.25	c2.cp.reactome.v2024.1.Hs.symbols	VEGF_LIGAND_RECEPTOR_INTERACTIONS	8839	1708	NA	ti	CD8+ Tn	CD8+ T	T/ILC	is_ti
FALSE	1	662	9	4	0.444444	0.0060423	c2.cp.reactome.v2024.1.Hs.symbols	VESICLE_MEDIATED_TRANSPORT	8839	1709	NA	ti	CD8+ Tn	CD8+ T	T/ILC	is_ti
FALSE	1	778	9	3	0.333333	0.00385604	c2.cp.reactome.v2024.1.Hs.symbols	VIRAL_INFECTION_PATHWAYS	8839	1710	NA	ti	CD8+ Tn	CD8+ T	T/ILC	is_ti
FALSE	1	69	278	3	0.0107914	0.0434783	c2.cp.reactome.v2024.1.Hs.symbols	VISUAL_PHOTOTRANSDUCTION	8839	1712	NA	ti	CD8+ Tn	CD8+ T	T/ILC	is_ti
FALSE	1	14	140	1	0.00714286	0.0714286	c2.cp.reactome.v2024.1.Hs.symbols	UNBLOCKING_OF_NMDA_RECEPTORS_GLUTAMATE_BINDING_AND_ACTIVATION	8839	1696	NA	ti	CD8+ Tn	CD8+ T	T/ILC	is_ti
FALSE	1	60	1	1	1	0.0166667	c2.cp.reactome.v2024.1.Hs.symbols	TP53_REGULATES_TRANSCRIPTION_OF_DNA_REPAIR_GENES	8839	1614	NA	ti	CD8+ Tn	CD8+ T	T/ILC	is_ti
FALSE	1	43	440	6	0.0136364	0.139535	c2.cp.reactome.v2024.1.Hs.symbols	TP53_REGULATES_TRANSCRIPTION_OF_CELL_DEATH_GENES	8839	1612	NA	ti	CD8+ Tn	CD8+ T	T/ILC	is_ti
FALSE	1	111	565	1	0.00176991	0.00900901	c2.cp.reactome.v2024.1.Hs.symbols	SRP_DEPENDENT_COTRANSLATIONAL_PROTEIN_TARGETING_TO_MEMBRANE	8839	1487	NA	ti	CD8+ Tn	CD8+ T	T/ILC	is_ti
FALSE	1	56	142	1	0.00704225	0.0178571	c2.cp.reactome.v2024.1.Hs.symbols	STABILIZATION_OF_P53	8839	1488	NA	ti	CD8+ Tn	CD8+ T	T/ILC	is_ti
FALSE	1	11	411	3	0.00729927	0.272727	c2.cp.reactome.v2024.1.Hs.symbols	STAT3_NUCLEAR_EVENTS_DOWNSTREAM_OF_ALK_SIGNALING	8839	1489	NA	ti	CD8+ Tn	CD8+ T	T/ILC	is_ti
FALSE	1	7	49	1	0.0204082	0.142857	c2.cp.reactome.v2024.1.Hs.symbols	STAT5_ACTIVATION	8839	1490	NA	ti	CD8+ Tn	CD8+ T	T/ILC	is_ti
FALSE	1	9	49	1	0.0204082	0.111111	c2.cp.reactome.v2024.1.Hs.symbols	STAT5_ACTIVATION_DOWNSTREAM_OF_FLT3_ITD_MUTANTS	8839	1491	NA	ti	CD8+ Tn	CD8+ T	T/ILC	is_ti
FALSE	1	79	247	6	0.0242915	0.0759494	c2.cp.reactome.v2024.1.Hs.symbols	STIMULI_SENSING_CHANNELS	8839	1492	NA	ti	CD8+ Tn	CD8+ T	T/ILC	is_ti
FALSE	1	13	538	2	0.00371747	0.153846	c2.cp.reactome.v2024.1.Hs.symbols	STING_MEDIATED_INDUCTION_OF_HOST_IMMUNE_RESPONSES	8839	1493	NA	ti	CD8+ Tn	CD8+ T	T/ILC	is_ti
FALSE	1	23	181	1	0.00552486	0.0434783	c2.cp.reactome.v2024.1.Hs.symbols	STRIATED_MUSCLE_CONTRACTION	8839	1494	NA	ti	CD8+ Tn	CD8+ T	T/ILC	is_ti
FALSE	1	24	435	1	0.00229885	0.0416667	c2.cp.reactome.v2024.1.Hs.symbols	SULFUR_AMINO_ACID_METABOLISM	8839	1496	NA	ti	CD8+ Tn	CD8+ T	T/ILC	is_ti
FALSE	1	166	142	2	0.0140845	0.0120482	c2.cp.reactome.v2024.1.Hs.symbols	SUMOYLATION	8839	1497	NA	ti	CD8+ Tn	CD8+ T	T/ILC	is_ti
FALSE	1	76	142	1	0.00704225	0.0131579	c2.cp.reactome.v2024.1.Hs.symbols	SUMOYLATION_OF_DNA_DAMAGE_RESPONSE_AND_REPAIR_PROTEINS	8839	1499	NA	ti	CD8+ Tn	CD8+ T	T/ILC	is_ti
FALSE	1	12	544	2	0.00367647	0.166667	c2.cp.reactome.v2024.1.Hs.symbols	SUMOYLATION_OF_IMMUNE_RESPONSE_PROTEINS	8839	1502	NA	ti	CD8+ Tn	CD8+ T	T/ILC	is_ti
FALSE	1	27	80	1	0.0125	0.037037	c2.cp.reactome.v2024.1.Hs.symbols	SUMOYLATION_OF_INTRACELLULAR_RECEPTORS	8839	1503	NA	ti	CD8+ Tn	CD8+ T	T/ILC	is_ti
FALSE	1	16	142	1	0.00704225	0.0625	c2.cp.reactome.v2024.1.Hs.symbols	SUMOYLATION_OF_TRANSCRIPTION_FACTORS	8839	1507	NA	ti	CD8+ Tn	CD8+ T	T/ILC	is_ti
FALSE	1	7	608	2	0.00328947	0.285714	c2.cp.reactome.v2024.1.Hs.symbols	SUPPRESSION_OF_APOPTOSIS	8839	1512	NA	ti	CD8+ Tn	CD8+ T	T/ILC	is_ti
FALSE	1	91	489	2	0.00408998	0.021978	c2.cp.reactome.v2024.1.Hs.symbols	SWITCHING_OF_ORIGINS_TO_A_POST_REPLICATIVE_STATE	8839	1515	NA	ti	CD8+ Tn	CD8+ T	T/ILC	is_ti
FALSE	1	18	251	2	0.00796813	0.111111	c2.cp.reactome.v2024.1.Hs.symbols	SYNAPTIC_ADHESION_LIKE_MOLECULES	8839	1516	NA	ti	CD8+ Tn	CD8+ T	T/ILC	is_ti
FALSE	1	5	269	1	0.00371747	0.2	c2.cp.reactome.v2024.1.Hs.symbols	SYNTHESIS_OF_12_EICOSATETRAENOIC_ACID_DERIVATIVES	8839	1518	NA	ti	CD8+ Tn	CD8+ T	T/ILC	is_ti
FALSE	1	6	116	1	0.00862069	0.166667	c2.cp.reactome.v2024.1.Hs.symbols	SYNTHESIS_OF_5_EICOSATETRAENOIC_ACIDS	8839	1521	NA	ti	CD8+ Tn	CD8+ T	T/ILC	is_ti
FALSE	1	93	330	7	0.0212121	0.0752688	c2.cp.reactome.v2024.1.Hs.symbols	SPHINGOLIPID_METABOLISM	8839	1485	NA	ti	CD8+ Tn	CD8+ T	T/ILC	is_ti
FALSE	1	120	489	4	0.00817996	0.0333333	c2.cp.reactome.v2024.1.Hs.symbols	SYNTHESIS_OF_DNA	8839	1528	NA	ti	CD8+ Tn	CD8+ T	T/ILC	is_ti
FALSE	1	35	421	1	0.0023753	0.0285714	c2.cp.reactome.v2024.1.Hs.symbols	SPHINGOLIPID_DE_NOVO_BIOSYNTHESIS	8839	1484	NA	ti	CD8+ Tn	CD8+ T	T/ILC	is_ti
FALSE	1	38	181	3	0.0165746	0.0789474	c2.cp.reactome.v2024.1.Hs.symbols	SMOOTH_MUSCLE_CONTRACTION	8839	1472	NA	ti	CD8+ Tn	CD8+ T	T/ILC	is_ti
FALSE	1	454	2	2	1	0.00440529	c2.cp.reactome.v2024.1.Hs.symbols	SIGNALING_BY_RECEPTOR_TYROSINE_KINASES	8839	1442	NA	ti	CD8+ Tn	CD8+ T	T/ILC	is_ti
FALSE	1	34	359	1	0.00278552	0.0294118	c2.cp.reactome.v2024.1.Hs.symbols	SIGNALING_BY_RETINOIC_ACID	8839	1443	NA	ti	CD8+ Tn	CD8+ T	T/ILC	is_ti
FALSE	1	623	211	17	0.0805687	0.0272873	c2.cp.reactome.v2024.1.Hs.symbols	SIGNALING_BY_RHO_GTPASES_MIRO_GTPASES_AND_RHOBTB3	8839	1444	NA	ti	CD8+ Tn	CD8+ T	T/ILC	is_ti
FALSE	1	206	502	2	0.00398406	0.00970874	c2.cp.reactome.v2024.1.Hs.symbols	SIGNALING_BY_ROBO_RECEPTORS	8839	1446	NA	ti	CD8+ Tn	CD8+ T	T/ILC	is_ti
FALSE	1	40	17	1	0.0588235	0.025	c2.cp.reactome.v2024.1.Hs.symbols	SIGNALING_BY_TGFBR3	8839	1448	NA	ti	CD8+ Tn	CD8+ T	T/ILC	is_ti
FALSE	1	138	159	7	0.0440252	0.0507246	c2.cp.reactome.v2024.1.Hs.symbols	SIGNALING_BY_TGFB_FAMILY_MEMBERS	8839	1449	NA	ti	CD8+ Tn	CD8+ T	T/ILC	is_ti
FALSE	1	90	159	5	0.0314465	0.0555556	c2.cp.reactome.v2024.1.Hs.symbols	SIGNALING_BY_TGF_BETA_RECEPTOR_COMPLEX	8839	1450	NA	ti	CD8+ Tn	CD8+ T	T/ILC	is_ti
FALSE	1	35	49	1	0.0204082	0.0285714	c2.cp.reactome.v2024.1.Hs.symbols	SIGNALING_BY_TYPE_1_INSULIN_LIKE_GROWTH_FACTOR_1_RECEPTOR_IGF1R	8839	1453	NA	ti	CD8+ Tn	CD8+ T	T/ILC	is_ti
FALSE	1	98	85	3	0.0352941	0.0306122	c2.cp.reactome.v2024.1.Hs.symbols	SIGNALING_BY_VEGF	8839	1454	NA	ti	CD8+ Tn	CD8+ T	T/ILC	is_ti
FALSE	1	241	331	9	0.0271903	0.0373444	c2.cp.reactome.v2024.1.Hs.symbols	SIGNALING_BY_WNT	8839	1455	NA	ti	CD8+ Tn	CD8+ T	T/ILC	is_ti
FALSE	1	30	196	2	0.0102041	0.0666667	c2.cp.reactome.v2024.1.Hs.symbols	SIGNAL_AMPLIFICATION	8839	1460	NA	ti	CD8+ Tn	CD8+ T	T/ILC	is_ti
FALSE	1	9	145	1	0.00689655	0.111111	c2.cp.reactome.v2024.1.Hs.symbols	SIGNAL_ATTENUATION	8839	1461	NA	ti	CD8+ Tn	CD8+ T	T/ILC	is_ti
FALSE	1	14	461	3	0.00650759	0.214286	c2.cp.reactome.v2024.1.Hs.symbols	SIGNAL_REGULATORY_PROTEIN_FAMILY_INTERACTIONS	8839	1462	NA	ti	CD8+ Tn	CD8+ T	T/ILC	is_ti
FALSE	1	19	308	1	0.00324675	0.0526316	c2.cp.reactome.v2024.1.Hs.symbols	SIGNAL_TRANSDUCTION_BY_L1	8839	1463	NA	ti	CD8+ Tn	CD8+ T	T/ILC	is_ti
FALSE	1	11	177	1	0.00564972	0.0909091	c2.cp.reactome.v2024.1.Hs.symbols	SLBP_DEPENDENT_PROCESSING_OF_REPLICATION_DEPENDENT_HISTONE_PRE_MRNAS	8839	1465	NA	ti	CD8+ Tn	CD8+ T	T/ILC	is_ti
FALSE	1	183	76	5	0.0657895	0.0273224	c2.cp.reactome.v2024.1.Hs.symbols	SLC_MEDIATED_TRANSMEMBRANE_TRANSPORT	8839	1467	NA	ti	CD8+ Tn	CD8+ T	T/ILC	is_ti
FALSE	1	72	68	1	0.0147059	0.0138889	c2.cp.reactome.v2024.1.Hs.symbols	SLC_TRANSPORTER_DISORDERS	8839	1468	NA	ti	CD8+ Tn	CD8+ T	T/ILC	is_ti
FALSE	1	6	573	1	0.0017452	0.166667	c2.cp.reactome.v2024.1.Hs.symbols	SMAC_XIAP_REGULATED_APOPTOTIC_RESPONSE	8839	1469	NA	ti	CD8+ Tn	CD8+ T	T/ILC	is_ti
FALSE	1	36	159	2	0.0125786	0.0555556	c2.cp.reactome.v2024.1.Hs.symbols	SMAD2_SMAD3_SMAD4_HETEROTRIMER_REGULATES_TRANSCRIPTION	8839	1470	NA	ti	CD8+ Tn	CD8+ T	T/ILC	is_ti
FALSE	1	51	172	1	0.00581395	0.0196078	c2.cp.reactome.v2024.1.Hs.symbols	SOMITOGENESIS	8839	1478	NA	ti	CD8+ Tn	CD8+ T	T/ILC	is_ti
FALSE	1	6	268	1	0.00373134	0.166667	c2.cp.reactome.v2024.1.Hs.symbols	SYNTHESIS_OF_DOLICHYL_PHOSPHATE	8839	1529	NA	ti	CD8+ Tn	CD8+ T	T/ILC	is_ti
FALSE	1	17	337	1	0.00296736	0.0588235	c2.cp.reactome.v2024.1.Hs.symbols	SYNTHESIS_OF_GLYCOSYLPHOSPHATIDYLINOSITOL_GPI	8839	1532	NA	ti	CD8+ Tn	CD8+ T	T/ILC	is_ti
FALSE	1	23	602	1	0.00166113	0.0434783	c2.cp.reactome.v2024.1.Hs.symbols	SYNTHESIS_OF_IP3_AND_IP4_IN_THE_CYTOSOL	8839	1534	NA	ti	CD8+ Tn	CD8+ T	T/ILC	is_ti
FALSE	1	73	399	1	0.00250627	0.0136986	c2.cp.reactome.v2024.1.Hs.symbols	THE_ROLE_OF_GTSE1_IN_G2_M_PROGRESSION_AFTER_G2_CHECKPOINT	8839	1586	NA	ti	CD8+ Tn	CD8+ T	T/ILC	is_ti
FALSE	1	27	160	1	0.00625	0.037037	c2.cp.reactome.v2024.1.Hs.symbols	THE_ROLE_OF_NEF_IN_HIV_1_REPLICATION_AND_DISEASE_PATHOGENESIS	8839	1587	NA	ti	CD8+ Tn	CD8+ T	T/ILC	is_ti
FALSE	1	29	196	2	0.0102041	0.0689655	c2.cp.reactome.v2024.1.Hs.symbols	THROMBIN_SIGNALLING_THROUGH_PROTEINASE_ACTIVATED_RECEPTORS_PARS	8839	1588	NA	ti	CD8+ Tn	CD8+ T	T/ILC	is_ti
FALSE	1	22	196	2	0.0102041	0.0909091	c2.cp.reactome.v2024.1.Hs.symbols	THROMBOXANE_SIGNALLING_THROUGH_TP_RECEPTOR	8839	1589	NA	ti	CD8+ Tn	CD8+ T	T/ILC	is_ti
FALSE	1	5	380	1	0.00263158	0.2	c2.cp.reactome.v2024.1.Hs.symbols	THYROXINE_BIOSYNTHESIS	8839	1590	NA	ti	CD8+ Tn	CD8+ T	T/ILC	is_ti
FALSE	1	13	549	2	0.00364299	0.153846	c2.cp.reactome.v2024.1.Hs.symbols	TICAM1_DEPENDENT_ACTIVATION_OF_IRF3_IRF7	8839	1591	NA	ti	CD8+ Tn	CD8+ T	T/ILC	is_ti
FALSE	1	16	341	1	0.00293255	0.0625	c2.cp.reactome.v2024.1.Hs.symbols	TIE2_SIGNALING	8839	1594	NA	ti	CD8+ Tn	CD8+ T	T/ILC	is_ti
FALSE	1	32	426	2	0.00469484	0.0625	c2.cp.reactome.v2024.1.Hs.symbols	TNFR1_INDUCED_NF_KAPPA_B_SIGNALING_PATHWAY	8839	1597	NA	ti	CD8+ Tn	CD8+ T	T/ILC	is_ti
FALSE	1	24	544	2	0.00367647	0.0833333	c2.cp.reactome.v2024.1.Hs.symbols	TNFR1_INDUCED_PROAPOPTOTIC_SIGNALING	8839	1598	NA	ti	CD8+ Tn	CD8+ T	T/ILC	is_ti
FALSE	1	6	296	2	0.00675676	0.333333	c2.cp.reactome.v2024.1.Hs.symbols	TNFR1_MEDIATED_CERAMIDE_PRODUCTION	8839	1599	NA	ti	CD8+ Tn	CD8+ T	T/ILC	is_ti
FALSE	1	98	233	6	0.0257511	0.0612245	c2.cp.reactome.v2024.1.Hs.symbols	TNFR2_NON_CANONICAL_NF_KB_PATHWAY	8839	1600	NA	ti	CD8+ Tn	CD8+ T	T/ILC	is_ti
FALSE	1	27	373	4	0.0107239	0.148148	c2.cp.reactome.v2024.1.Hs.symbols	TNFS_BIND_THEIR_PHYSIOLOGICAL_RECEPTORS	8839	1601	NA	ti	CD8+ Tn	CD8+ T	T/ILC	is_ti
FALSE	1	56	544	5	0.00919118	0.0892857	c2.cp.reactome.v2024.1.Hs.symbols	TNF_SIGNALING	8839	1603	NA	ti	CD8+ Tn	CD8+ T	T/ILC	is_ti
FALSE	1	106	1	1	1	0.00943396	c2.cp.reactome.v2024.1.Hs.symbols	TOLL_LIKE_RECEPTOR_9_TLR9_CASCADE	8839	1604	NA	ti	CD8+ Tn	CD8+ T	T/ILC	is_ti
FALSE	1	160	73	6	0.0821918	0.0375	c2.cp.reactome.v2024.1.Hs.symbols	TOLL_LIKE_RECEPTOR_CASCADES	8839	1605	NA	ti	CD8+ Tn	CD8+ T	T/ILC	is_ti
FALSE	1	108	1	1	1	0.00925926	c2.cp.reactome.v2024.1.Hs.symbols	TOLL_LIKE_RECEPTOR_TLR1_TLR2_CASCADE	8839	1606	NA	ti	CD8+ Tn	CD8+ T	T/ILC	is_ti
FALSE	1	77	161	2	0.0124224	0.025974	c2.cp.reactome.v2024.1.Hs.symbols	TP53_REGULATES_METABOLIC_GENES	8839	1608	NA	ti	CD8+ Tn	CD8+ T	T/ILC	is_ti
FALSE	1	21	515	2	0.0038835	0.0952381	c2.cp.reactome.v2024.1.Hs.symbols	TP53_REGULATES_TRANSCRIPTION_OF_ADDITIONAL_CELL_CYCLE_GENES_WHOSE_EXACT_ROLE_IN_THE_P53_PATHWAY_REMAIN_UNCERTAIN	8839	1609	NA	ti	CD8+ Tn	CD8+ T	T/ILC	is_ti
FALSE	1	48	515	5	0.00970874	0.104167	c2.cp.reactome.v2024.1.Hs.symbols	TP53_REGULATES_TRANSCRIPTION_OF_CELL_CYCLE_GENES	8839	1611	NA	ti	CD8+ Tn	CD8+ T	T/ILC	is_ti
FALSE	1	16	455	2	0.0043956	0.125	c2.cp.reactome.v2024.1.Hs.symbols	THE_NLRP3_INFLAMMASOME	8839	1583	NA	ti	CD8+ Tn	CD8+ T	T/ILC	is_ti
FALSE	1	11	278	1	0.00359712	0.0909091	c2.cp.reactome.v2024.1.Hs.symbols	THE_CANONICAL_RETINOID_CYCLE_IN_RODS_TWILIGHT_VISION	8839	1581	NA	ti	CD8+ Tn	CD8+ T	T/ILC	is_ti
FALSE	1	9	315	1	0.0031746	0.111111	c2.cp.reactome.v2024.1.Hs.symbols	THE_ACTIVATION_OF_ARYLSULFATASES	8839	1580	NA	ti	CD8+ Tn	CD8+ T	T/ILC	is_ti
FALSE	1	44	134	3	0.0223881	0.0681818	c2.cp.reactome.v2024.1.Hs.symbols	TGF_BETA_RECEPTOR_SIGNALING_ACTIVATES_SMADS	8839	1578	NA	ti	CD8+ Tn	CD8+ T	T/ILC	is_ti
FALSE	1	15	116	1	0.00862069	0.0666667	c2.cp.reactome.v2024.1.Hs.symbols	SYNTHESIS_OF_LEUKOTRIENES_LT_AND_EOXINS_EX	8839	1536	NA	ti	CD8+ Tn	CD8+ T	T/ILC	is_ti
FALSE	1	6	269	2	0.00743494	0.333333	c2.cp.reactome.v2024.1.Hs.symbols	SYNTHESIS_OF_LIPOXINS_LX	8839	1537	NA	ti	CD8+ Tn	CD8+ T	T/ILC	is_ti
FALSE	1	25	518	1	0.0019305	0.04	c2.cp.reactome.v2024.1.Hs.symbols	SYNTHESIS_OF_PC	8839	1539	NA	ti	CD8+ Tn	CD8+ T	T/ILC	is_ti
FALSE	1	51	602	6	0.00996678	0.117647	c2.cp.reactome.v2024.1.Hs.symbols	SYNTHESIS_OF_PIPS_AT_THE_PLASMA_MEMBRANE	8839	1547	NA	ti	CD8+ Tn	CD8+ T	T/ILC	is_ti
FALSE	1	13	101	1	0.00990099	0.0769231	c2.cp.reactome.v2024.1.Hs.symbols	SYNTHESIS_OF_PROSTAGLANDINS_PG_AND_THROMBOXANES_TX	8839	1548	NA	ti	CD8+ Tn	CD8+ T	T/ILC	is_ti
FALSE	1	58	329	5	0.0151976	0.0862069	c2.cp.reactome.v2024.1.Hs.symbols	SYNTHESIS_OF_SUBSTRATES_IN_N_GLYCAN_BIOSYTHESIS	8839	1550	NA	ti	CD8+ Tn	CD8+ T	T/ILC	is_ti
FALSE	1	8	329	1	0.00303951	0.125	c2.cp.reactome.v2024.1.Hs.symbols	SYNTHESIS_OF_UDP_N_ACETYL_GLUCOSAMINE	8839	1551	NA	ti	CD8+ Tn	CD8+ T	T/ILC	is_ti
FALSE	1	21	60	1	0.0166667	0.047619	c2.cp.reactome.v2024.1.Hs.symbols	SYNTHESIS_OF_VERY_LONG_CHAIN_FATTY_ACYL_COAS	8839	1552	NA	ti	CD8+ Tn	CD8+ T	T/ILC	is_ti
FALSE	1	162	489	4	0.00817996	0.0246914	c2.cp.reactome.v2024.1.Hs.symbols	S_PHASE	8839	1557	NA	ti	CD8+ Tn	CD8+ T	T/ILC	is_ti
FALSE	1	12	440	3	0.00681818	0.25	c2.cp.reactome.v2024.1.Hs.symbols	TP53_REGULATES_TRANSCRIPTION_OF_DEATH_RECEPTORS_AND_LIGANDS	8839	1613	NA	ti	CD8+ Tn	CD8+ T	T/ILC	is_ti
FALSE	1	43	455	1	0.0021978	0.0232558	c2.cp.reactome.v2024.1.Hs.symbols	TAK1_DEPENDENT_IKK_AND_NF_KAPPA_B_ACTIVATION	8839	1559	NA	ti	CD8+ Tn	CD8+ T	T/ILC	is_ti
FALSE	1	152	135	1	0.00740741	0.00657895	c2.cp.reactome.v2024.1.Hs.symbols	TCF_DEPENDENT_SIGNALING_IN_RESPONSE_TO_WNT	8839	1562	NA	ti	CD8+ Tn	CD8+ T	T/ILC	is_ti
FALSE	1	34	465	1	0.00215054	0.0294118	c2.cp.reactome.v2024.1.Hs.symbols	TELOMERE_C_STRAND_LAGGING_STRAND_SYNTHESIS	8839	1564	NA	ti	CD8+ Tn	CD8+ T	T/ILC	is_ti
FALSE	1	21	396	1	0.00252525	0.047619	c2.cp.reactome.v2024.1.Hs.symbols	TELOMERE_EXTENSION_BY_TELOMERASE	8839	1566	NA	ti	CD8+ Tn	CD8+ T	T/ILC	is_ti
FALSE	1	63	465	2	0.00430108	0.031746	c2.cp.reactome.v2024.1.Hs.symbols	TELOMERE_MAINTENANCE	8839	1567	NA	ti	CD8+ Tn	CD8+ T	T/ILC	is_ti
FALSE	1	16	244	1	0.00409836	0.0625	c2.cp.reactome.v2024.1.Hs.symbols	TERMINATION_OF_O_GLYCAN_BIOSYNTHESIS	8839	1569	NA	ti	CD8+ Tn	CD8+ T	T/ILC	is_ti
FALSE	1	32	465	2	0.00430108	0.0625	c2.cp.reactome.v2024.1.Hs.symbols	TERMINATION_OF_TRANSLESION_DNA_SYNTHESIS	8839	1570	NA	ti	CD8+ Tn	CD8+ T	T/ILC	is_ti
FALSE	1	21	566	4	0.00706714	0.190476	c2.cp.reactome.v2024.1.Hs.symbols	TGFBR3_EXPRESSION	8839	1575	NA	ti	CD8+ Tn	CD8+ T	T/ILC	is_ti
FALSE	1	10	17	1	0.0588235	0.1	c2.cp.reactome.v2024.1.Hs.symbols	TGFBR3_PTM_REGULATION	8839	1576	NA	ti	CD8+ Tn	CD8+ T	T/ILC	is_ti
FALSE	1	8	427	1	0.00234192	0.125	c2.cp.reactome.v2024.1.Hs.symbols	TGFBR3_REGULATES_TGF_BETA_SIGNALING	8839	1577	NA	ti	CD8+ Tn	CD8+ T	T/ILC	is_ti
FALSE	1	43	511	5	0.00978474	0.116279	c2.cp.reactome.v2024.1.Hs.symbols	TBC_RABGAPS	8839	1561	NA	ti	CD8+ Tn	CD8+ T	T/ILC	is_ti
TRUE	3.80905e-06	578	1821	188	0.10324	0.32526	c2.cp.reactome.v2024.1.Hs.symbols	MEMBRANE_TRAFFICKING	8839	791	HIP1,MAN1A1,LDLR,TBC1D16,MAN1C1,AP1S3,CTSZ,DENND1B,CD3D,EPN2,MVB12B,SURF4,RAB27B,CTSC,KLC2,DENND1C,RAB8B,ALS2,DYNLL1,RAB33A,SRC,TOR1A,CPD,TOR1B,YWHAH,SEC24D,DENND6B,DENND2D,GALNT2,CD3G,RHOQ,KIF9,KIF13B,RIN3,SYS1,CLTC,MYO5A,TUBA1B,TBC1D20,TUBA1A,DENND5B,SYNJ1,ACTB,GOLGB1,LNPEP,RAB27A,TUBA1C,GALNT1,ACTR3,AKT1,AP4B1,RINL,SNAP29,SEC16A,PPP6R1,CLTB,RAB1B,KDELR2,GRK3,KLC1,RAB35,TMED2,BICD1,COPG2,DNASE2,CNIH3,TMED7,DNM2,AP4M1,STX6,ACTG1,CHMP2A,TPD52,KIF5B,STAM2,RAB8A,CYTH4,GAK,KIF3B,ACTR2,ARFGAP3,BLOC1S1,ARPC2,DYNC1H1,TMED10,CHMP5,RAC1,DENND3,YKT6,LMAN1,TGOLN2,ARPC5,MIA2,EXOC5,GOLGA2,STX4,GOSR2,SNF8,GGA2,VPS25,DYNC1LI1,ARF6,CBL,COPE,DYNC1LI2,PAFAH1B3,PRKAB1,KIF20B,ARF3,TRAPPC2L,AP2S1,FNBP1,CHMP4A,PRKAG1,GDI2,KIF21A,ARCN1,TBC1D10B,HPS1,COPB1,COPB2,SEC13,ARPC3,DTNBP1,DCTN5,SH3GL1,CAPZA1,MYH9,TMED9,STX17,VPS45,KDELR1,ARL1,GOLGA5,USO1,VAMP7,DCTN2,ANKRD27,DENND1A,NECAP1,GBF1,YWHAG,YWHAZ,PAFAH1B1,EXOC7,VPS36,RAB14,DYNC1I2,AP3S1,RALGAPA2,DCTN3,TRIP11,SAR1B,EXOC2,CLTA,RAB5C,LMAN2,STAM,CSNK1D,VAMP8,AGPAT3,ACTR10,ARF4,TRAPPC4,TRAPPC6B,AP1G1,VPS54,AP4E1,ARPC4,YWHAE,HGS,TBC1D10C,EXOC6,TRAPPC10,AP2B1,AP2A1,ACBD3,COG2,RAB3GAP2,COPZ1,RAB10,SNX5,COPA,TRAPPC1,MAP1LC3B,COG5,UBB,NEDD8	ti	CD8+ Trm	CD8+ T	T/ILC	is_ti
TRUE	0.000458249	27	1109	14	0.012624	0.518519	c2.cp.reactome.v2024.1.Hs.symbols	CHOLESTEROL_BIOSYNTHESIS	8839	219	SQLE,IDI1,MSMO1,HMGCR,HMGCS1,LSS,MVD,FDPS,PMVK,LBR,EBP,FDFT1,SREBF2,ACAT2	ti	CD8+ Trm	CD8+ T	T/ILC	is_ti
TRUE	0.000870307	283	1828	98	0.0536105	0.34629	c2.cp.reactome.v2024.1.Hs.symbols	ASPARAGINE_N_LINKED_GLYCOSYLATION	8839	113	MAN1A1,MAN1C1,ST8SIA1,NUDT14,CTSZ,ST8SIA4,ST6GALNAC3,CTSC,MLEC,FUOM,ST3GAL5,DYNLL1,TRIM13,CALR,SEC24D,DPM2,TUBA1B,PDIA3,TBC1D20,TUBA1A,DERL1,GOLGB1,NPL,TUBA1C,MPDU1,DERL2,SEC16A,PPP6R1,MVD,RAB1B,KDELR2,NEU1,GLB1,TMED2,COPG2,MANEA,CNIH3,TMED7,MGAT5,DAD1,GMPPB,ARFGAP3,DYNC1H1,TMED10,MGAT2,YKT6,LMAN1,MIA2,GOLGA2,GOSR2,ST6GALNAC4,STT3A,DYNC1LI1,COPE,DYNC1LI2,ARF3,TRAPPC2L,PMM1,CANX,VCP,ARCN1,COPB1,COPB2,SEC13,DCTN5,CAPZA1,HK1,TMED9,STX17,KDELR1,RPN1,SEL1L,USO1,DCTN2,RPN2,GANAB,GBF1,MGAT1,DYNC1I2,UGGT1,DCTN3,SAR1B,MAGT1,LMAN2,CSNK1D,ACTR10,ARF4,TRAPPC4,TRAPPC6B,NGLY1,TRAPPC10,COG2,COPZ1,COPA,TRAPPC1,COG5,UBB,ALG13	ti	CD8+ Trm	CD8+ T	T/ILC	is_ti
TRUE	0.00119796	145	1815	57	0.031405	0.393103	c2.cp.reactome.v2024.1.Hs.symbols	ER_TO_GOLGI_ANTEROGRADE_TRANSPORT	8839	445	CTSZ,CTSC,DYNLL1,SEC24D,TUBA1B,TBC1D20,TUBA1A,GOLGB1,TUBA1C,SEC16A,PPP6R1,RAB1B,KDELR2,TMED2,COPG2,CNIH3,TMED7,ARFGAP3,DYNC1H1,TMED10,YKT6,LMAN1,MIA2,GOLGA2,GOSR2,DYNC1LI1,COPE,DYNC1LI2,ARF3,TRAPPC2L,ARCN1,COPB1,COPB2,SEC13,DCTN5,CAPZA1,TMED9,STX17,KDELR1,USO1,DCTN2,GBF1,DYNC1I2,DCTN3,SAR1B,LMAN2,CSNK1D,ACTR10,ARF4,TRAPPC4,TRAPPC6B,TRAPPC10,COG2,COPZ1,COPA,TRAPPC1,COG5	ti	CD8+ Trm	CD8+ T	T/ILC	is_ti
TRUE	0.00136944	36	1026	16	0.0155945	0.444444	c2.cp.reactome.v2024.1.Hs.symbols	GENERATION_OF_SECOND_MESSENGER_MOLECULES	8839	552	HLA-DRB1,HLA-DRA,PAK1,CD101,CD3D,PLCG2,VASP,CD3G,LCP2,HLA-DPA1,EVL,GRAP2,LAT,PLCG1,CD3E,ZAP70	ti	CD8+ Trm	CD8+ T	T/ILC	is_ti
TRUE	0.0019182	662	1821	198	0.108731	0.299094	c2.cp.reactome.v2024.1.Hs.symbols	VESICLE_MEDIATED_TRANSPORT	8839	1709	JCHAIN,IGHA1,IGLC2,IGLC3,HIP1,MAN1A1,LDLR,TBC1D16,MAN1C1,AP1S3,CTSZ,DENND1B,CD3D,EPN2,MVB12B,SURF4,RAB27B,CTSC,KLC2,DENND1C,RAB8B,ALS2,DYNLL1,RAB33A,SRC,TOR1A,CPD,TOR1B,CALR,YWHAH,SEC24D,APOL1,DENND6B,DENND2D,GALNT2,CD3G,RHOQ,KIF9,KIF13B,RIN3,SYS1,CLTC,MYO5A,TUBA1B,TBC1D20,TUBA1A,DENND5B,SYNJ1,ACTB,GOLGB1,LNPEP,RAB27A,TUBA1C,GALNT1,ACTR3,AKT1,AP4B1,RINL,SNAP29,SEC16A,PPP6R1,HSPH1,CLTB,RAB1B,KDELR2,GRK3,KLC1,RAB35,TMED2,BICD1,COPG2,DNASE2,CNIH3,TMED7,DNM2,AP4M1,STX6,ACTG1,CHMP2A,TPD52,KIF5B,STAM2,RAB8A,CYTH4,GAK,KIF3B,HYOU1,ACTR2,ARFGAP3,BLOC1S1,ARPC2,DYNC1H1,HSP90B1,TMED10,CHMP5,RAC1,DENND3,YKT6,LMAN1,TGOLN2,ARPC5,MIA2,EXOC5,GOLGA2,STX4,GOSR2,SNF8,GGA2,VPS25,DYNC1LI1,ARF6,CBL,COPE,DYNC1LI2,PAFAH1B3,PRKAB1,KIF20B,ARF3,TRAPPC2L,AP2S1,FNBP1,CHMP4A,PRKAG1,HSP90AA1,GDI2,KIF21A,ARCN1,TBC1D10B,HPS1,COPB1,COPB2,SEC13,ARPC3,DTNBP1,DCTN5,SH3GL1,CAPZA1,MYH9,TMED9,STX17,VPS45,KDELR1,ARL1,GOLGA5,USO1,VAMP7,DCTN2,ANKRD27,DENND1A,NECAP1,GBF1,YWHAG,YWHAZ,PAFAH1B1,EXOC7,VPS36,RAB14,DYNC1I2,AP3S1,RALGAPA2,DCTN3,TRIP11,SAR1B,EXOC2,CLTA,RAB5C,LMAN2,STAM,CSNK1D,VAMP8,AGPAT3,ACTR10,ARF4,TRAPPC4,TRAPPC6B,AP1G1,VPS54,AP4E1,ARPC4,YWHAE,HGS,TBC1D10C,EXOC6,TRAPPC10,AP2B1,AP2A1,ACBD3,COG2,RAB3GAP2,COPZ1,RAB10,SNX5,COPA,TRAPPC1,MAP1LC3B,COG5,UBB,NEDD8	ti	CD8+ Trm	CD8+ T	T/ILC	is_ti
TRUE	0.00193872	120	1847	48	0.0259881	0.4	c2.cp.reactome.v2024.1.Hs.symbols	TCR_SIGNALING	8839	1563	HLA-DRB1,HLA-DRA,PTPN22,PAK1,CD101,CD3D,PLCG2,VASP,CD3G,PSME2,LCP2,CARD11,HLA-DPA1,EVL,PTPRJ,PSMD14,PSMB9,GRAP2,LAT,PLCG1,CD3E,ZAP70,PSMD1,PSMB3,PSMB6,PSMA4,PSMA7,CSK,TRAF6,PSMA5,PSMD8,PSMC4,LCK,INPP5D,UBE2D1,PDPK1,CHUK,PSMB2,PSMD13,PTPRC,PSMC2,IKBKB,PSMB8,FYB1,PSMB1,UBB,PSMA3,PAK2	ti	CD8+ Trm	CD8+ T	T/ILC	is_ti
TRUE	0.00229929	447	1860	141	0.0758065	0.315436	c2.cp.reactome.v2024.1.Hs.symbols	NEUTROPHIL_DEGRANULATION	8839	915	TRPM2,ATP8B4,C3AR1,PSAP,CTSS,LYZ,GRN,CTSD,GYG1,ARHGAP9,CTSZ,LAIR1,CPPED1,FGL2,SLC2A3,OSTF1,CD58,CD63,SURF4,CST3,HPSE,PDXK,CTSC,NBEAL2,ATP6V0A1,TCIRG1,MLEC,DYNLL1,IDH1,UNC13D,ITGAL,STOM,PLEKHO2,PECAM1,CFD,TUBB,IQGAP1,DNAJC3,PGM2,GM2A,ITGAV,RAB27A,BST2,GPI,CYB5R3,SNAP29,TNFRSF1B,CD300A,PNP,ENPP4,DEGS1,HEXB,RHOF,SERPINB1,NEU1,PTPRJ,GLB1,CYSTM1,DYNLT1,PKM,TMEM30A,COTL1,PSMD14,CYBA,CTSB,LAMP1,APAF1,NRAS,HSPA1A,ACTR2,NCKAP1L,GLIPR1,ACLY,DYNC1H1,CSTB,ARSB,RAC1,CAP1,LAMP2,TOLLIP,GUSB,GSDMD,ARPC5,ACTR1B,CAT,PSMD1,RAP2C,NCSTN,DIAPH1,PGAM1,DYNC1LI1,MOSPD2,MAPK1,CPNE3,DOCK2,GALNS,ATP8A1,VCP,HSP90AA1,GDI2,ANO6,NIT2,COPB1,KCNAB2,CD53,RAP1A,PSMA5,DNAJC5,AGA,RAB14,CCT8,HMOX2,TMEM179B,ROCK1,MAGT1,RAB5C,VAMP8,PYCARD,ACTR10,HUWE1,GSTP1,ATP6V1D,RHOG,TBC1D10C,PSMD13,FAF2,PTPRC,ATP6AP2,PSMC2,RHOA,PA2G4,PSMB1,RAB10,DPP7,ATP11B,TRAPPC1,PDAP1,DDX3X,CAND1,ERP44,XRCC5	ti	CD8+ Trm	CD8+ T	T/ILC	is_ti
TRUE	0.00272987	43	153	8	0.0522876	0.186047	c2.cp.reactome.v2024.1.Hs.symbols	CHEMOKINE_RECEPTORS_BIND_CHEMOKINES	8839	216	CXCR6,CCR5,CCL4,XCL1,XCL2,CCL20,CCRL2,CCR1	ti	CD8+ Trm	CD8+ T	T/ILC	is_ti
TRUE	0.00600607	31	1155	14	0.0121212	0.451613	c2.cp.reactome.v2024.1.Hs.symbols	SIGNALING_BY_CSF1_M_CSF_IN_MYELOID_CELLS	8839	1386	GAB3,YES1,PLCG2,GAB2,SRC,CSF1,STAT1,SOS1,INPPL1,GRAP2,STAT3,PTPN11,CBL,FYN	ti	CD8+ Trm	CD8+ T	T/ILC	is_ti
TRUE	0.0077959	170	1815	63	0.0347107	0.370588	c2.cp.reactome.v2024.1.Hs.symbols	TRANSPORT_TO_THE_GOLGI_AND_SUBSEQUENT_MODIFICATION	8839	1675	MAN1A1,MAN1C1,CTSZ,CTSC,DYNLL1,SEC24D,TUBA1B,TBC1D20,TUBA1A,GOLGB1,TUBA1C,SEC16A,PPP6R1,RAB1B,KDELR2,TMED2,COPG2,MANEA,CNIH3,TMED7,MGAT5,ARFGAP3,DYNC1H1,TMED10,MGAT2,YKT6,LMAN1,MIA2,GOLGA2,GOSR2,DYNC1LI1,COPE,DYNC1LI2,ARF3,TRAPPC2L,ARCN1,COPB1,COPB2,SEC13,DCTN5,CAPZA1,TMED9,STX17,KDELR1,USO1,DCTN2,GBF1,MGAT1,DYNC1I2,DCTN3,SAR1B,LMAN2,CSNK1D,ACTR10,ARF4,TRAPPC4,TRAPPC6B,TRAPPC10,COG2,COPZ1,COPA,TRAPPC1,COG5	ti	CD8+ Trm	CD8+ T	T/ILC	is_ti
TRUE	0.00830363	11	1512	9	0.00595238	0.818182	c2.cp.reactome.v2024.1.Hs.symbols	PECAM1_INTERACTIONS	8839	1011	YES1,SRC,PECAM1,ITGAV,PLCG1,PTPN11,FYN,LCK,INPP5D	ti	CD8+ Trm	CD8+ T	T/ILC	is_ti
TRUE	0.0100087	424	1295	98	0.0756757	0.231132	c2.cp.reactome.v2024.1.Hs.symbols	RHO_GTPASE_CYCLE	8839	1275	GFOD1,ARHGAP18,SRGAP3,FMNL3,DOCK5,BAIAP2,RHOC,PAK1,ABR,SLC1A5,PLEKHG1,NCF4,ARHGAP9,ARHGEF7,NCF1,VAV2,TPM4,ARHGAP21,ARHGEF12,EFHD2,ARHGAP31,ARHGEF9,ALS2,PTK2B,SRC,CPD,MYO9B,STOM,SRGAP2,PLEKHG2,SLK,LMNB1,IQGAP1,RHOQ,PEAK1,CLTC,CCDC88A,FGD2,ACBD5,PKP4,ARHGAP27,SWAP70,TUBA1B,FLOT1,VAV1,SOS1,ARAP2,ACTB,STIP1,EPSTI1,PIK3R3,ARHGAP35,GMIP,ATP6AP1,TPM3,RHOF,KTN1,PARD6A,ACTG1,CYBA,OSBPL11,SCRIB,STAM2,TEX2,NCKAP1L,ARFGAP3,CCT6A,ARL13B,RAC1,LBR,YKT6,LMAN1,CCP110,RAC2,TOR1AIP1,ZAP70,DEF6,DIAPH1,ELMO2,VRK2,ARHGDIA,MOSPD2,GOPC,ARHGAP30,ANKLE2,ABI2,DOCK2,FNBP1,GOLGA3,WIPF1,CDC37,VCP,FAM91A1,WDR11,CSK,ERBIN,HSP90AA1,TMOD3	ti	CD8+ Trm	CD8+ T	T/ILC	is_ti
TRUE	0.0126342	98	1282	32	0.024961	0.326531	c2.cp.reactome.v2024.1.Hs.symbols	SIGNALING_BY_VEGF	8839	1454	BAIAP2,PAK1,CTNNA1,NCF4,NCF1,VAV2,SH2D2A,VEGFB,PTK2B,SRC,PTK2,TRIB3,MAPKAPK2,VAV1,ITGAV,ACTB,AHCYL1,AKT1,ACTG1,CYBA,NRAS,NCKAP1L,RAC1,MAPKAPK3,PLCG1,ELMO2,ITPR3,FYN,CRK,ABI2,PRKACA,HSP90AA1	ti	CD8+ Trm	CD8+ T	T/ILC	is_ti
TRUE	0.0167323	122	1615	44	0.0272446	0.360656	c2.cp.reactome.v2024.1.Hs.symbols	GOLGI_TO_ER_RETROGRADE_TRANSPORT	8839	584	SURF4,KLC2,DYNLL1,GALNT2,KIF9,KIF13B,TUBA1B,TUBA1A,TUBA1C,GALNT1,RAB1B,KDELR2,KLC1,TMED2,BICD1,COPG2,TMED7,KIF5B,KIF3B,ARFGAP3,DYNC1H1,TMED10,DYNC1LI1,COPE,DYNC1LI2,PAFAH1B3,KIF20B,ARF3,KIF21A,ARCN1,COPB1,COPB2,DCTN5,CAPZA1,TMED9,KDELR1,DCTN2,GBF1,PAFAH1B1,DYNC1I2,DCTN3,AGPAT3,ACTR10,ARF4	ti	CD8+ Trm	CD8+ T	T/ILC	is_ti
TRUE	0.0264259	697	121	25	0.206612	0.035868	c2.cp.reactome.v2024.1.Hs.symbols	CYTOKINE_SIGNALING_IN_IMMUNE_SYSTEM	8839	292	FASLG,FOS,TNF,CCR5,CCL4,IL18RAP,TNFSF14,MAP3K8,SOCS1,NCAM1,IL18R1,IL2,JUN,RSAD2,PTPN7,HLA-DRB1,IL9R,DUSP6,SMAD7,HLA-DRA,CCL20,BATF,IFIT3,LGALS9,FANCC	ti	CD8+ Trm	CD8+ T	T/ILC	is_ti
TRUE	0.0276425	777	1782	211	0.118406	0.271557	c2.cp.reactome.v2024.1.Hs.symbols	ADAPTIVE_IMMUNE_SYSTEM	8839	58	CD160,ASB2,ZNRF1,IGLC2,IGLC3,SLAMF7,MAP3K8,HECW2,SOCS1,CTSS,HLA-DRB1,KLRB1,SMURF2,HLA-DRA,PTPN22,IGHM,CTSD,PAK1,CD74,CD101,AP1S3,NCF4,CD200R1,LAIR1,NCF1,JAML,HLA-DMB,CD3D,FBXO6,HLA-DMA,LAG3,YES1,ICAM1,PIK3AP1,CTSC,KLC2,LILRB1,SPSB1,PLCG2,CD8A,DYNLL1,FBXO2,SRC,RNF144B,ORAI2,CALR,VASP,SEC24D,ITGAL,HSPA5,TRIM21,CD3G,ASB1,PSME2,TRIB3,LCP2,TAP2,CLTC,RBCK1,CARD11,TUBA1B,HLA-DPA1,PDIA3,UBE2W,KLHL42,VAV1,SOS1,ITGAV,TUBA1A,TAPBP,CD96,NFATC2,LNPEP,TUBA1C,AHCYL1,UBE2S,PILRA,AKT1,FKBP1A,PIK3R3,SMURF1,EVL,CD300A,RNF213,KLC1,PTPRJ,DZIP3,CLEC2B,NFKBIE,DNM2,TRIP12,PSMD14,CYBA,UBE2A,PSMB9,GRAP2,CTSB,GLMN,KLRD1,KIF5B,NRAS,ANAPC4,KIF3B,DTX3L,UBE2L6,RNF19A,DYNC1H1,BTBD6,RCHY1,ICOS,RAC1,LAT,PPP3CA,PLCG1,TAP1,SPSB2,REL,ANAPC11,ACTR1B,CDC16,CD3E,ZAP70,CRTAM,TRIM11,FBXW8,PSMD1,STX4,PTPN11,ITPR3,PSMB3,DYNC1LI1,SIPA1,PSMB6,DYNC1LI2,VHL,TRIM41,FYN,PSMA4,PSMA7,SEC61A1,FBXO22,CD99,AP2S1,CANX,PRKACA,KLHL5,UBA6,CSK,UBAC1,FBXW4,PILRB,SEC13,TRAF6,RNF14,DCTN5,PPP2R5E,CAPZA1,UBA7,HACE1,ITPR2,FBXW2,ERAP2,KLHL9,DCTN2,UBE2M,RAP1A,PSMA5,PSMD8,PSMC4,SEC61B,YWHAZ,DYNC1I2,HERC1,RNF7,LCK,INPP5D,DCTN3,UBE2D1,RNF6,SAR1B,PDPK1,CHUK,CLTA,ITGB7,VAMP8,ACTR10,PSMB2,UBE2V2,UBR1,AP1G1,HUWE1,FBXL5,HCST,RNF115,BCAP31,LTN1,PSMD13,PTPRC,ANAPC7,AP2B1,ANAPC10,PSMC2,AP2A1,ITPR1,RNF114,IKBKB,UBE2J2,PSMB8,BTBD1,FYB1,PSMB1	ti	CD8+ Trm	CD8+ T	T/ILC	is_ti
TRUE	0.0338016	103	99	10	0.10101	0.0970874	c2.cp.reactome.v2024.1.Hs.symbols	PEPTIDE_LIGAND_BINDING_RECEPTORS	8839	1015	CXCR6,CCR5,CCL4,XCL1,NMUR1,C3AR1,PSAP,F2R,XCL2,CCL20	ti	CD8+ Trm	CD8+ T	T/ILC	is_ti
TRUE	0.0344499	94	1815	38	0.0209366	0.404255	c2.cp.reactome.v2024.1.Hs.symbols	COPI_MEDIATED_ANTEROGRADE_TRANSPORT	8839	270	DYNLL1,TUBA1B,TUBA1A,GOLGB1,TUBA1C,RAB1B,KDELR2,TMED2,COPG2,TMED7,ARFGAP3,DYNC1H1,TMED10,YKT6,GOLGA2,GOSR2,DYNC1LI1,COPE,DYNC1LI2,ARF3,ARCN1,COPB1,COPB2,DCTN5,CAPZA1,TMED9,KDELR1,USO1,DCTN2,GBF1,DYNC1I2,DCTN3,ACTR10,ARF4,COG2,COPZ1,COPA,COG5	ti	CD8+ Trm	CD8+ T	T/ILC	is_ti
TRUE	0.0352131	65	29	4	0.137931	0.0615385	c2.cp.reactome.v2024.1.Hs.symbols	SCAVENGING_OF_HEME_FROM_PLASMA	8839	1348	JCHAIN,IGHA1,IGLC2,IGLC3	ti	CD8+ Trm	CD8+ T	T/ILC	is_ti
TRUE	0.0371917	179	99	13	0.131313	0.0726257	c2.cp.reactome.v2024.1.Hs.symbols	CLASS_A_1_RHODOPSIN_LIKE_RECEPTORS	8839	234	CXCR6,CCR5,CCL4,XCL1,NMUR1,C3AR1,GPR68,PSAP,P2RY11,F2R,ADRB1,XCL2,CCL20	ti	CD8+ Trm	CD8+ T	T/ILC	is_ti
TRUE	0.0378092	70	1789	29	0.0162102	0.414286	c2.cp.reactome.v2024.1.Hs.symbols	TRANS_GOLGI_NETWORK_VESICLE_BUDDING	8839	1676	AP1S3,CTSZ,CPD,CLTC,GOLGB1,AP4B1,CLTB,DNASE2,DNM2,AP4M1,CHMP2A,TPD52,GAK,BLOC1S1,TGOLN2,STX4,DTNBP1,VAMP7,NECAP1,GBF1,AP3S1,CLTA,RAB5C,VAMP8,AP1G1,AP4E1,HGS,ACBD3,SNX5	ti	CD8+ Trm	CD8+ T	T/ILC	is_ti
TRUE	0.0386604	42	787	13	0.0165184	0.309524	c2.cp.reactome.v2024.1.Hs.symbols	INTERLEUKIN_2_FAMILY_SIGNALING	8839	697	IL2,IL9R,LGALS9,IL2RB,GAB2,PTK2B,JAK3,STAT1,SOS1,INPPL1,PIK3R3,STAT4,STAT3	ti	CD8+ Trm	CD8+ T	T/ILC	is_ti
TRUE	0.0469858	36	1318	15	0.0113809	0.416667	c2.cp.reactome.v2024.1.Hs.symbols	RHO_GTPASES_ACTIVATE_WASPS_AND_WAVES	8839	1274	BAIAP2,PTK2,ACTB,ACTR3,ACTG1,ABL1,ACTR2,NCKAP1L,ARPC2,RAC1,ARPC5,MAPK1,ABI2,WIPF1,ARPC3	ti	CD8+ Trm	CD8+ T	T/ILC	is_ti
FALSE	0.0521714	40	432	9	0.0208333	0.225	c2.cp.reactome.v2024.1.Hs.symbols	RHOU_GTPASE_CYCLE	8839	1263	NA	ti	CD8+ Trm	CD8+ T	T/ILC	is_ti
FALSE	0.0523857	178	500	24	0.048	0.134831	c2.cp.reactome.v2024.1.Hs.symbols	RAC1_GTPASE_CYCLE	8839	1131	NA	ti	CD8+ Trm	CD8+ T	T/ILC	is_ti
FALSE	0.0526534	55	1835	24	0.013079	0.436364	c2.cp.reactome.v2024.1.Hs.symbols	REGULATION_OF_RUNX3_EXPRESSION_AND_ACTIVITY	8839	1211	NA	ti	CD8+ Trm	CD8+ T	T/ILC	is_ti
FALSE	0.0551245	149	345	17	0.0492754	0.114094	c2.cp.reactome.v2024.1.Hs.symbols	CDC42_GTPASE_CYCLE	8839	194	NA	ti	CD8+ Trm	CD8+ T	T/ILC	is_ti
FALSE	0.0644185	73	472	13	0.0275424	0.178082	c2.cp.reactome.v2024.1.Hs.symbols	RHOC_GTPASE_CYCLE	8839	1255	NA	ti	CD8+ Trm	CD8+ T	T/ILC	is_ti
FALSE	0.0668307	43	20	3	0.15	0.0697674	c2.cp.reactome.v2024.1.Hs.symbols	INTERLEUKIN_10_SIGNALING	8839	684	NA	ti	CD8+ Trm	CD8+ T	T/ILC	is_ti
FALSE	0.0682703	421	116	17	0.146552	0.04038	c2.cp.reactome.v2024.1.Hs.symbols	SIGNALING_BY_INTERLEUKINS	8839	1413	NA	ti	CD8+ Trm	CD8+ T	T/ILC	is_ti
FALSE	0.0721942	207	1244	51	0.0409968	0.246377	c2.cp.reactome.v2024.1.Hs.symbols	LEISHMANIA_INFECTION	8839	751	NA	ti	CD8+ Trm	CD8+ T	T/ILC	is_ti
FALSE	0.103925	55	1663	22	0.0132291	0.4	c2.cp.reactome.v2024.1.Hs.symbols	REGULATION_OF_CHOLESTEROL_BIOSYNTHESIS_BY_SREBP_SREBF	8839	1162	NA	ti	CD8+ Trm	CD8+ T	T/ILC	is_ti
FALSE	0.108063	42	1155	15	0.012987	0.357143	c2.cp.reactome.v2024.1.Hs.symbols	SIGNALING_BY_SCF_KIT	8839	1447	NA	ti	CD8+ Trm	CD8+ T	T/ILC	is_ti
FALSE	0.10882	468	114	21	0.184211	0.0448718	c2.cp.reactome.v2024.1.Hs.symbols	SIGNALING_BY_GPCR	8839	1409	NA	ti	CD8+ Trm	CD8+ T	T/ILC	is_ti
FALSE	0.118596	25	197	5	0.0253807	0.2	c2.cp.reactome.v2024.1.Hs.symbols	DOWNREGULATION_OF_TGF_BETA_RECEPTOR_SIGNALING	8839	393	NA	ti	CD8+ Trm	CD8+ T	T/ILC	is_ti
FALSE	0.119561	189	1815	63	0.0347107	0.333333	c2.cp.reactome.v2024.1.Hs.symbols	INTRA_GOLGI_AND_RETROGRADE_GOLGI_TO_ER_TRAFFIC	8839	712	NA	ti	CD8+ Trm	CD8+ T	T/ILC	is_ti
FALSE	0.121062	57	393	10	0.0254453	0.175439	c2.cp.reactome.v2024.1.Hs.symbols	RHOQ_GTPASE_CYCLE	8839	1261	NA	ti	CD8+ Trm	CD8+ T	T/ILC	is_ti
FALSE	0.135855	33	1675	16	0.00955224	0.484848	c2.cp.reactome.v2024.1.Hs.symbols	LYSOSOME_VESICLE_BIOGENESIS	8839	766	NA	ti	CD8+ Trm	CD8+ T	T/ILC	is_ti
FALSE	0.137779	87	29	4	0.137931	0.045977	c2.cp.reactome.v2024.1.Hs.symbols	BINDING_AND_UPTAKE_OF_LIGANDS_BY_SCAVENGER_RECEPTORS	8839	153	NA	ti	CD8+ Trm	CD8+ T	T/ILC	is_ti
FALSE	0.151884	623	1370	145	0.105839	0.232745	c2.cp.reactome.v2024.1.Hs.symbols	SIGNALING_BY_RHO_GTPASES_MIRO_GTPASES_AND_RHOBTB3	8839	1444	NA	ti	CD8+ Trm	CD8+ T	T/ILC	is_ti
FALSE	0.164886	113	1722	41	0.0238095	0.362832	c2.cp.reactome.v2024.1.Hs.symbols	MHC_CLASS_II_ANTIGEN_PRESENTATION	8839	826	NA	ti	CD8+ Trm	CD8+ T	T/ILC	is_ti
FALSE	0.171651	965	1093	176	0.161025	0.182383	c2.cp.reactome.v2024.1.Hs.symbols	INNATE_IMMUNE_SYSTEM	8839	666	NA	ti	CD8+ Trm	CD8+ T	T/ILC	is_ti
FALSE	0.179438	140	1359	38	0.0279617	0.271429	c2.cp.reactome.v2024.1.Hs.symbols	FCGAMMA_RECEPTOR_FCGR_DEPENDENT_PHAGOCYTOSIS	8839	473	NA	ti	CD8+ Trm	CD8+ T	T/ILC	is_ti
FALSE	0.193491	149	111	10	0.0900901	0.0671141	c2.cp.reactome.v2024.1.Hs.symbols	G_ALPHA_Q_SIGNALLING_EVENTS	8839	595	NA	ti	CD8+ Trm	CD8+ T	T/ILC	is_ti
FALSE	0.193574	106	452	17	0.0376106	0.160377	c2.cp.reactome.v2024.1.Hs.symbols	RESPONSE_TO_ELEVATED_PLATELET_CYTOSOLIC_CA2	8839	1242	NA	ti	CD8+ Trm	CD8+ T	T/ILC	is_ti
FALSE	0.205381	34	1734	16	0.00922722	0.470588	c2.cp.reactome.v2024.1.Hs.symbols	GPVI_MEDIATED_ACTIVATION_CASCADE	8839	588	NA	ti	CD8+ Trm	CD8+ T	T/ILC	is_ti
FALSE	0.213625	229	1840	71	0.038587	0.310044	c2.cp.reactome.v2024.1.Hs.symbols	MITOTIC_METAPHASE_AND_ANAPHASE	8839	850	NA	ti	CD8+ Trm	CD8+ T	T/ILC	is_ti
FALSE	0.221617	85	1734	32	0.0184544	0.376471	c2.cp.reactome.v2024.1.Hs.symbols	EPH_EPHRIN_SIGNALING	8839	430	NA	ti	CD8+ Trm	CD8+ T	T/ILC	is_ti
FALSE	0.231778	62	627	13	0.0207337	0.209677	c2.cp.reactome.v2024.1.Hs.symbols	SEMAPHORIN_INTERACTIONS	8839	1359	NA	ti	CD8+ Trm	CD8+ T	T/ILC	is_ti
FALSE	0.238055	220	583	32	0.0548885	0.145455	c2.cp.reactome.v2024.1.Hs.symbols	PLATELET_ACTIVATION_SIGNALING_AND_AGGREGATION	8839	1059	NA	ti	CD8+ Trm	CD8+ T	T/ILC	is_ti
FALSE	0.241281	40	1734	18	0.0103806	0.45	c2.cp.reactome.v2024.1.Hs.symbols	EPHB_MEDIATED_FORWARD_SIGNALING	8839	427	NA	ti	CD8+ Trm	CD8+ T	T/ILC	is_ti
FALSE	0.249899	63	1784	27	0.0151345	0.428571	c2.cp.reactome.v2024.1.Hs.symbols	TRANSLOCATION_OF_SLC2A4_GLUT4_TO_THE_PLASMA_MEMBRANE	8839	1659	NA	ti	CD8+ Trm	CD8+ T	T/ILC	is_ti
FALSE	0.253642	47	1632	19	0.0116422	0.404255	c2.cp.reactome.v2024.1.Hs.symbols	INTERLEUKIN_3_INTERLEUKIN_5_AND_GM_CSF_SIGNALING	8839	702	NA	ti	CD8+ Trm	CD8+ T	T/ILC	is_ti
FALSE	0.255374	195	1835	64	0.0348774	0.328205	c2.cp.reactome.v2024.1.Hs.symbols	CELLULAR_RESPONSE_TO_CHEMICAL_STRESS	8839	199	NA	ti	CD8+ Trm	CD8+ T	T/ILC	is_ti
FALSE	0.270037	73	1835	28	0.0152589	0.383562	c2.cp.reactome.v2024.1.Hs.symbols	APC_C_CDH1_MEDIATED_DEGRADATION_OF_CDC20_AND_OTHER_APC_C_CDH1_TARGETED_PROTEINS_IN_LATE_MITOSIS_EARLY_G1	8839	98	NA	ti	CD8+ Trm	CD8+ T	T/ILC	is_ti
FALSE	0.278586	208	111	12	0.108108	0.0576923	c2.cp.reactome.v2024.1.Hs.symbols	G_ALPHA_I_SIGNALLING_EVENTS	8839	594	NA	ti	CD8+ Trm	CD8+ T	T/ILC	is_ti
FALSE	0.279543	87	1835	33	0.0179837	0.37931	c2.cp.reactome.v2024.1.Hs.symbols	PCP_CE_PATHWAY	8839	1008	NA	ti	CD8+ Trm	CD8+ T	T/ILC	is_ti
FALSE	0.287725	44	197	6	0.0304569	0.136364	c2.cp.reactome.v2024.1.Hs.symbols	TGF_BETA_RECEPTOR_SIGNALING_ACTIVATES_SMADS	8839	1578	NA	ti	CD8+ Trm	CD8+ T	T/ILC	is_ti
FALSE	0.292525	548	534	62	0.116105	0.113139	c2.cp.reactome.v2024.1.Hs.symbols	HEMOSTASIS	8839	621	NA	ti	CD8+ Trm	CD8+ T	T/ILC	is_ti
FALSE	0.295396	29	951	10	0.0105152	0.344828	c2.cp.reactome.v2024.1.Hs.symbols	DAP12_SIGNALING	8839	301	NA	ti	CD8+ Trm	CD8+ T	T/ILC	is_ti
FALSE	0.306398	255	99	14	0.141414	0.054902	c2.cp.reactome.v2024.1.Hs.symbols	GPCR_LIGAND_BINDING	8839	586	NA	ti	CD8+ Trm	CD8+ T	T/ILC	is_ti
FALSE	0.320028	56	1847	23	0.0124526	0.410714	c2.cp.reactome.v2024.1.Hs.symbols	INTERLEUKIN_12_FAMILY_SIGNALING	8839	685	NA	ti	CD8+ Trm	CD8+ T	T/ILC	is_ti
FALSE	0.325398	99	1835	35	0.0190736	0.353535	c2.cp.reactome.v2024.1.Hs.symbols	CLEC7A_DECTIN_1_SIGNALING	8839	241	NA	ti	CD8+ Trm	CD8+ T	T/ILC	is_ti
FALSE	0.34895	90	1145	24	0.0209607	0.266667	c2.cp.reactome.v2024.1.Hs.symbols	SIGNALING_BY_TGF_BETA_RECEPTOR_COMPLEX	8839	1450	NA	ti	CD8+ Trm	CD8+ T	T/ILC	is_ti
FALSE	0.371226	14	1108	7	0.00631769	0.5	c2.cp.reactome.v2024.1.Hs.symbols	INTERLEUKIN_15_SIGNALING	8839	687	NA	ti	CD8+ Trm	CD8+ T	T/ILC	is_ti
FALSE	0.396801	103	15	3	0.2	0.0291262	c2.cp.reactome.v2024.1.Hs.symbols	INTERLEUKIN_4_AND_INTERLEUKIN_13_SIGNALING	8839	703	NA	ti	CD8+ Trm	CD8+ T	T/ILC	is_ti
FALSE	0.426599	418	1796	122	0.0679287	0.291866	c2.cp.reactome.v2024.1.Hs.symbols	DISEASES_OF_SIGNAL_TRANSDUCTION_BY_GROWTH_FACTOR_RECEPTORS_AND_SECOND_MESSENGERS	8839	369	NA	ti	CD8+ Trm	CD8+ T	T/ILC	is_ti
FALSE	0.449329	12	346	4	0.0115607	0.333333	c2.cp.reactome.v2024.1.Hs.symbols	INTERLEUKIN_2_SIGNALING	8839	698	NA	ti	CD8+ Trm	CD8+ T	T/ILC	is_ti
FALSE	0.454703	59	7	2	0.285714	0.0338983	c2.cp.reactome.v2024.1.Hs.symbols	REGULATED_NECROSIS	8839	1153	NA	ti	CD8+ Trm	CD8+ T	T/ILC	is_ti
FALSE	0.456317	88	190	8	0.0421053	0.0909091	c2.cp.reactome.v2024.1.Hs.symbols	RAC3_GTPASE_CYCLE	8839	1133	NA	ti	CD8+ Trm	CD8+ T	T/ILC	is_ti
FALSE	0.458024	42	1663	17	0.0102225	0.404762	c2.cp.reactome.v2024.1.Hs.symbols	ACTIVATION_OF_GENE_EXPRESSION_BY_SREBF_SREBP	8839	32	NA	ti	CD8+ Trm	CD8+ T	T/ILC	is_ti
FALSE	0.461418	86	1835	31	0.0168937	0.360465	c2.cp.reactome.v2024.1.Hs.symbols	REGULATION_OF_MRNA_STABILITY_BY_PROTEINS_THAT_BIND_AU_RICH_ELEMENTS	8839	1195	NA	ti	CD8+ Trm	CD8+ T	T/ILC	is_ti
FALSE	0.483506	20	1563	10	0.00639795	0.5	c2.cp.reactome.v2024.1.Hs.symbols	SIGNALING_BY_KIT_IN_DISEASE	8839	1414	NA	ti	CD8+ Trm	CD8+ T	T/ILC	is_ti
FALSE	0.495173	71	583	13	0.0222985	0.183099	c2.cp.reactome.v2024.1.Hs.symbols	COSTIMULATION_BY_THE_CD28_FAMILY	8839	271	NA	ti	CD8+ Trm	CD8+ T	T/ILC	is_ti
FALSE	0.506027	6	54	2	0.037037	0.333333	c2.cp.reactome.v2024.1.Hs.symbols	INTERLEUKIN_18_SIGNALING	8839	689	NA	ti	CD8+ Trm	CD8+ T	T/ILC	is_ti
FALSE	0.516897	27	242	5	0.0206612	0.185185	c2.cp.reactome.v2024.1.Hs.symbols	TNFS_BIND_THEIR_PHYSIOLOGICAL_RECEPTORS	8839	1601	NA	ti	CD8+ Trm	CD8+ T	T/ILC	is_ti
FALSE	0.519971	12	1422	7	0.00492264	0.583333	c2.cp.reactome.v2024.1.Hs.symbols	GLUTATHIONE_SYNTHESIS_AND_RECYCLING	8839	568	NA	ti	CD8+ Trm	CD8+ T	T/ILC	is_ti
FALSE	0.54041	184	1840	58	0.0315217	0.315217	c2.cp.reactome.v2024.1.Hs.symbols	SEPARATION_OF_SISTER_CHROMATIDS	8839	1367	NA	ti	CD8+ Trm	CD8+ T	T/ILC	is_ti
FALSE	0.548206	33	583	8	0.0137221	0.242424	c2.cp.reactome.v2024.1.Hs.symbols	CD28_CO_STIMULATION	8839	191	NA	ti	CD8+ Trm	CD8+ T	T/ILC	is_ti
FALSE	0.568592	18	98	3	0.0306122	0.166667	c2.cp.reactome.v2024.1.Hs.symbols	OTHER_SEMAPHORIN_INTERACTIONS	8839	990	NA	ti	CD8+ Trm	CD8+ T	T/ILC	is_ti
FALSE	0.617835	39	1349	14	0.0103781	0.358974	c2.cp.reactome.v2024.1.Hs.symbols	TRANSLESION_SYNTHESIS_BY_Y_FAMILY_DNA_POLYMERASES_BYPASSES_LESIONS_ON_DNA_TEMPLATE	8839	1658	NA	ti	CD8+ Trm	CD8+ T	T/ILC	is_ti
FALSE	0.664154	198	1854	63	0.0339806	0.318182	c2.cp.reactome.v2024.1.Hs.symbols	PROGRAMMED_CELL_DEATH	8839	1098	NA	ti	CD8+ Trm	CD8+ T	T/ILC	is_ti
FALSE	0.666981	57	1817	22	0.0121079	0.385965	c2.cp.reactome.v2024.1.Hs.symbols	TRANSLATION_OF_SARS_COV_2_STRUCTURAL_PROTEINS	8839	1655	NA	ti	CD8+ Trm	CD8+ T	T/ILC	is_ti
FALSE	0.673909	19	1734	10	0.00576701	0.526316	c2.cp.reactome.v2024.1.Hs.symbols	RHO_GTPASES_ACTIVATE_ROCKS	8839	1273	NA	ti	CD8+ Trm	CD8+ T	T/ILC	is_ti
FALSE	0.705392	138	1835	46	0.0250681	0.333333	c2.cp.reactome.v2024.1.Hs.symbols	BETA_CATENIN_INDEPENDENT_WNT_SIGNALING	8839	140	NA	ti	CD8+ Trm	CD8+ T	T/ILC	is_ti
FALSE	0.724745	33	13	2	0.153846	0.0606061	c2.cp.reactome.v2024.1.Hs.symbols	NGF_STIMULATED_TRANSCRIPTION	8839	925	NA	ti	CD8+ Trm	CD8+ T	T/ILC	is_ti
FALSE	0.734863	26	583	7	0.0120069	0.269231	c2.cp.reactome.v2024.1.Hs.symbols	INTERLEUKIN_RECEPTOR_SHC_SIGNALING	8839	708	NA	ti	CD8+ Trm	CD8+ T	T/ILC	is_ti
FALSE	0.750007	72	493	12	0.0243408	0.166667	c2.cp.reactome.v2024.1.Hs.symbols	G_ALPHA_12_13_SIGNALLING_EVENTS	8839	593	NA	ti	CD8+ Trm	CD8+ T	T/ILC	is_ti
FALSE	0.750808	16	1772	9	0.00507901	0.5625	c2.cp.reactome.v2024.1.Hs.symbols	RESPIRATORY_SYNCYTIAL_VIRUS_RSV_GENOME_REPLICATION_TRANSCRIPTION_AND_TRANSLATION	8839	1238	NA	ti	CD8+ Trm	CD8+ T	T/ILC	is_ti
FALSE	0.795383	358	1854	104	0.0560949	0.290503	c2.cp.reactome.v2024.1.Hs.symbols	CLASS_I_MHC_MEDIATED_ANTIGEN_PROCESSING_PRESENTATION	8839	237	NA	ti	CD8+ Trm	CD8+ T	T/ILC	is_ti
FALSE	0.813531	38	1262	13	0.0103011	0.342105	c2.cp.reactome.v2024.1.Hs.symbols	FLT3_SIGNALING	8839	492	NA	ti	CD8+ Trm	CD8+ T	T/ILC	is_ti
FALSE	0.815076	66	1801	25	0.0138812	0.378788	c2.cp.reactome.v2024.1.Hs.symbols	COPII_MEDIATED_VESICLE_TRANSPORT	8839	267	NA	ti	CD8+ Trm	CD8+ T	T/ILC	is_ti
FALSE	0.86914	60	1835	23	0.0125341	0.383333	c2.cp.reactome.v2024.1.Hs.symbols	DEFECTIVE_CFTR_CAUSES_CYSTIC_FIBROSIS	8839	314	NA	ti	CD8+ Trm	CD8+ T	T/ILC	is_ti
FALSE	0.871682	47	1610	19	0.0118012	0.404255	c2.cp.reactome.v2024.1.Hs.symbols	COPI_INDEPENDENT_GOLGI_TO_ER_RETROGRADE_TRAFFIC	8839	269	NA	ti	CD8+ Trm	CD8+ T	T/ILC	is_ti
FALSE	0.874785	10	1734	7	0.00403691	0.7	c2.cp.reactome.v2024.1.Hs.symbols	RHO_GTPASES_ACTIVATE_KTN1	8839	1268	NA	ti	CD8+ Trm	CD8+ T	T/ILC	is_ti
FALSE	0.9029	46	1847	19	0.010287	0.413043	c2.cp.reactome.v2024.1.Hs.symbols	INTERLEUKIN_12_SIGNALING	8839	686	NA	ti	CD8+ Trm	CD8+ T	T/ILC	is_ti
FALSE	0.961882	10	59	2	0.0338983	0.2	c2.cp.reactome.v2024.1.Hs.symbols	ACTIVATION_OF_THE_AP_1_FAMILY_OF_TRANSCRIPTION_FACTORS	8839	45	NA	ti	CD8+ Trm	CD8+ T	T/ILC	is_ti
FALSE	0.963667	165	41	5	0.121951	0.030303	c2.cp.reactome.v2024.1.Hs.symbols	CELL_SURFACE_INTERACTIONS_AT_THE_VASCULAR_WALL	8839	213	NA	ti	CD8+ Trm	CD8+ T	T/ILC	is_ti
FALSE	0.974488	5	125	2	0.016	0.4	c2.cp.reactome.v2024.1.Hs.symbols	N_GLYCAN_TRIMMING_AND_ELONGATION_IN_THE_CIS_GOLGI	8839	974	NA	ti	CD8+ Trm	CD8+ T	T/ILC	is_ti
FALSE	1	6	145	1	0.00689655	0.166667	c2.cp.reactome.v2024.1.Hs.symbols	PRE_NOTCH_PROCESSING_IN_THE_ENDOPLASMIC_RETICULUM	8839	1089	NA	ti	CD8+ Trm	CD8+ T	T/ILC	is_ti
FALSE	1	10	1733	2	0.00115407	0.2	c2.cp.reactome.v2024.1.Hs.symbols	PROCESSING_AND_ACTIVATION_OF_SUMO	8839	1090	NA	ti	CD8+ Trm	CD8+ T	T/ILC	is_ti
FALSE	1	29	1466	5	0.00341064	0.172414	c2.cp.reactome.v2024.1.Hs.symbols	PROCESSING_OF_CAPPED_INTRONLESS_PRE_MRNA	8839	1091	NA	ti	CD8+ Trm	CD8+ T	T/ILC	is_ti
FALSE	1	278	1844	69	0.0374187	0.248201	c2.cp.reactome.v2024.1.Hs.symbols	PROCESSING_OF_CAPPED_INTRON_CONTAINING_PRE_MRNA	8839	1092	NA	ti	CD8+ Trm	CD8+ T	T/ILC	is_ti
FALSE	1	63	267	2	0.00749064	0.031746	c2.cp.reactome.v2024.1.Hs.symbols	PROCESSING_OF_DNA_DOUBLE_STRAND_BREAK_ENDS	8839	1093	NA	ti	CD8+ Trm	CD8+ T	T/ILC	is_ti
FALSE	1	20	1793	2	0.00111545	0.1	c2.cp.reactome.v2024.1.Hs.symbols	PROCESSING_OF_INTRONLESS_PRE_MRNAS	8839	1094	NA	ti	CD8+ Trm	CD8+ T	T/ILC	is_ti
FALSE	1	15	1582	1	0.000632111	0.0666667	c2.cp.reactome.v2024.1.Hs.symbols	PROCESSING_OF_SMDT1	8839	1095	NA	ti	CD8+ Trm	CD8+ T	T/ILC	is_ti
FALSE	1	19	267	1	0.00374532	0.0526316	c2.cp.reactome.v2024.1.Hs.symbols	PROCESSIVE_SYNTHESIS_ON_THE_C_STRAND_OF_THE_TELOMERE	8839	1096	NA	ti	CD8+ Trm	CD8+ T	T/ILC	is_ti
FALSE	1	15	1703	3	0.0017616	0.2	c2.cp.reactome.v2024.1.Hs.symbols	PROCESSIVE_SYNTHESIS_ON_THE_LAGGING_STRAND	8839	1097	NA	ti	CD8+ Trm	CD8+ T	T/ILC	is_ti
FALSE	1	11	1563	2	0.00127959	0.181818	c2.cp.reactome.v2024.1.Hs.symbols	PROLACTIN_RECEPTOR_SIGNALING	8839	1099	NA	ti	CD8+ Trm	CD8+ T	T/ILC	is_ti
FALSE	1	13	1672	7	0.0041866	0.538462	c2.cp.reactome.v2024.1.Hs.symbols	PROLONGED_ERK_ACTIVATION_EVENTS	8839	1100	NA	ti	CD8+ Trm	CD8+ T	T/ILC	is_ti
FALSE	1	4	1248	1	0.000801282	0.25	c2.cp.reactome.v2024.1.Hs.symbols	PROPIONYL_COA_CATABOLISM	8839	1101	NA	ti	CD8+ Trm	CD8+ T	T/ILC	is_ti
FALSE	1	17	77	1	0.012987	0.0588235	c2.cp.reactome.v2024.1.Hs.symbols	PROSTACYCLIN_SIGNALLING_THROUGH_PROSTACYCLIN_RECEPTOR	8839	1102	NA	ti	CD8+ Trm	CD8+ T	T/ILC	is_ti
FALSE	1	8	743	2	0.00269179	0.25	c2.cp.reactome.v2024.1.Hs.symbols	PROSTANOID_LIGAND_RECEPTORS	8839	1103	NA	ti	CD8+ Trm	CD8+ T	T/ILC	is_ti
FALSE	1	88	1772	23	0.0129797	0.261364	c2.cp.reactome.v2024.1.Hs.symbols	PROTEIN_FOLDING	8839	1104	NA	ti	CD8+ Trm	CD8+ T	T/ILC	is_ti
FALSE	1	18	1792	4	0.00223214	0.222222	c2.cp.reactome.v2024.1.Hs.symbols	PROTEIN_HYDROXYLATION	8839	1105	NA	ti	CD8+ Trm	CD8+ T	T/ILC	is_ti
FALSE	1	10	1549	1	0.000645578	0.1	c2.cp.reactome.v2024.1.Hs.symbols	PROTEIN_LIPOYLATION	8839	1106	NA	ti	CD8+ Trm	CD8+ T	T/ILC	is_ti
FALSE	1	153	1758	27	0.0153584	0.176471	c2.cp.reactome.v2024.1.Hs.symbols	PROTEIN_LOCALIZATION	8839	1107	NA	ti	CD8+ Trm	CD8+ T	T/ILC	is_ti
FALSE	1	17	1492	4	0.00268097	0.235294	c2.cp.reactome.v2024.1.Hs.symbols	PROTEIN_METHYLATION	8839	1108	NA	ti	CD8+ Trm	CD8+ T	T/ILC	is_ti
FALSE	1	18	741	5	0.00674764	0.277778	c2.cp.reactome.v2024.1.Hs.symbols	PRE_NOTCH_PROCESSING_IN_GOLGI	8839	1088	NA	ti	CD8+ Trm	CD8+ T	T/ILC	is_ti
FALSE	1	74	786	6	0.00763359	0.0810811	c2.cp.reactome.v2024.1.Hs.symbols	PROTEIN_PROTEIN_INTERACTIONS_AT_SYNAPSES	8839	1109	NA	ti	CD8+ Trm	CD8+ T	T/ILC	is_ti
FALSE	1	49	145	3	0.0206897	0.0612245	c2.cp.reactome.v2024.1.Hs.symbols	PRE_NOTCH_EXPRESSION_AND_PROCESSING	8839	1087	NA	ti	CD8+ Trm	CD8+ T	T/ILC	is_ti
FALSE	1	19	77	1	0.012987	0.0526316	c2.cp.reactome.v2024.1.Hs.symbols	PRESYNAPTIC_FUNCTION_OF_KAINATE_RECEPTORS	8839	1084	NA	ti	CD8+ Trm	CD8+ T	T/ILC	is_ti
FALSE	1	73	812	11	0.0135468	0.150685	c2.cp.reactome.v2024.1.Hs.symbols	PLATELET_HOMEOSTASIS	8839	1063	NA	ti	CD8+ Trm	CD8+ T	T/ILC	is_ti
FALSE	1	17	354	2	0.00564972	0.117647	c2.cp.reactome.v2024.1.Hs.symbols	PLATELET_SENSITIZATION_BY_LDL	8839	1064	NA	ti	CD8+ Trm	CD8+ T	T/ILC	is_ti
FALSE	1	7	1126	1	0.000888099	0.142857	c2.cp.reactome.v2024.1.Hs.symbols	POLB_DEPENDENT_LONG_PATCH_BASE_EXCISION_REPAIR	8839	1065	NA	ti	CD8+ Trm	CD8+ T	T/ILC	is_ti
FALSE	1	16	243	1	0.00411523	0.0625	c2.cp.reactome.v2024.1.Hs.symbols	POLO_LIKE_KINASE_MEDIATED_EVENTS	8839	1066	NA	ti	CD8+ Trm	CD8+ T	T/ILC	is_ti
FALSE	1	14	750	3	0.004	0.214286	c2.cp.reactome.v2024.1.Hs.symbols	POLYMERASE_SWITCHING	8839	1067	NA	ti	CD8+ Trm	CD8+ T	T/ILC	is_ti
FALSE	1	26	750	4	0.00533333	0.153846	c2.cp.reactome.v2024.1.Hs.symbols	POLYMERASE_SWITCHING_ON_THE_C_STRAND_OF_THE_TELOMERE	8839	1068	NA	ti	CD8+ Trm	CD8+ T	T/ILC	is_ti
FALSE	1	43	1804	13	0.00720621	0.302326	c2.cp.reactome.v2024.1.Hs.symbols	POSITIVE_EPIGENETIC_REGULATION_OF_RRNA_EXPRESSION	8839	1069	NA	ti	CD8+ Trm	CD8+ T	T/ILC	is_ti
FALSE	1	27	1767	6	0.00339559	0.222222	c2.cp.reactome.v2024.1.Hs.symbols	POSTMITOTIC_NUCLEAR_PORE_COMPLEX_NPC_REFORMATION	8839	1070	NA	ti	CD8+ Trm	CD8+ T	T/ILC	is_ti
FALSE	1	19	533	4	0.00750469	0.210526	c2.cp.reactome.v2024.1.Hs.symbols	POST_CHAPERONIN_TUBULIN_FOLDING_PATHWAY	8839	1071	NA	ti	CD8+ Trm	CD8+ T	T/ILC	is_ti
FALSE	1	7	1779	2	0.00112423	0.285714	c2.cp.reactome.v2024.1.Hs.symbols	POST_TRANSCRIPTIONAL_SILENCING_BY_SMALL_RNAS	8839	1072	NA	ti	CD8+ Trm	CD8+ T	T/ILC	is_ti
FALSE	1	65	1113	6	0.00539084	0.0923077	c2.cp.reactome.v2024.1.Hs.symbols	POST_TRANSLATIONAL_MODIFICATION_SYNTHESIS_OF_GPI_ANCHORED_PROTEINS	8839	1073	NA	ti	CD8+ Trm	CD8+ T	T/ILC	is_ti
FALSE	1	1242	1861	312	0.167652	0.251208	c2.cp.reactome.v2024.1.Hs.symbols	POST_TRANSLATIONAL_PROTEIN_MODIFICATION	8839	1074	NA	ti	CD8+ Trm	CD8+ T	T/ILC	is_ti
FALSE	1	68	77	1	0.012987	0.0147059	c2.cp.reactome.v2024.1.Hs.symbols	POTASSIUM_CHANNELS	8839	1075	NA	ti	CD8+ Trm	CD8+ T	T/ILC	is_ti
FALSE	1	148	29	2	0.0689655	0.0135135	c2.cp.reactome.v2024.1.Hs.symbols	POTENTIAL_THERAPEUTICS_FOR_SARS	8839	1076	NA	ti	CD8+ Trm	CD8+ T	T/ILC	is_ti
FALSE	1	6	102	1	0.00980392	0.166667	c2.cp.reactome.v2024.1.Hs.symbols	POU5F1_OCT4_SOX2_NANOG_ACTIVATE_GENES_RELATED_TO_PROLIFERATION	8839	1077	NA	ti	CD8+ Trm	CD8+ T	T/ILC	is_ti
FALSE	1	13	123	1	0.00813008	0.0769231	c2.cp.reactome.v2024.1.Hs.symbols	PRC2_METHYLATES_HISTONES_AND_DNA	8839	1080	NA	ti	CD8+ Trm	CD8+ T	T/ILC	is_ti
FALSE	1	5	283	1	0.00353357	0.2	c2.cp.reactome.v2024.1.Hs.symbols	PREDNISONE_ADME	8839	1081	NA	ti	CD8+ Trm	CD8+ T	T/ILC	is_ti
FALSE	1	10	30	1	0.0333333	0.1	c2.cp.reactome.v2024.1.Hs.symbols	PREGNENOLONE_BIOSYNTHESIS	8839	1082	NA	ti	CD8+ Trm	CD8+ T	T/ILC	is_ti
FALSE	1	9	609	1	0.00164204	0.111111	c2.cp.reactome.v2024.1.Hs.symbols	PRESYNAPTIC_DEPOLARIZATION_AND_CALCIUM_CHANNEL_OPENING	8839	1083	NA	ti	CD8+ Trm	CD8+ T	T/ILC	is_ti
FALSE	1	9	1817	2	0.00110072	0.222222	c2.cp.reactome.v2024.1.Hs.symbols	PREVENTION_OF_PHAGOSOMAL_LYSOSOMAL_FUSION	8839	1086	NA	ti	CD8+ Trm	CD8+ T	T/ILC	is_ti
FALSE	1	21	777	6	0.00772201	0.285714	c2.cp.reactome.v2024.1.Hs.symbols	PLATELET_CALCIUM_HOMEOSTASIS	8839	1062	NA	ti	CD8+ Trm	CD8+ T	T/ILC	is_ti
FALSE	1	6	1657	1	0.0006035	0.166667	c2.cp.reactome.v2024.1.Hs.symbols	PROTEIN_REPAIR	8839	1110	NA	ti	CD8+ Trm	CD8+ T	T/ILC	is_ti
FALSE	1	5	736	2	0.00271739	0.4	c2.cp.reactome.v2024.1.Hs.symbols	PROTON_COUPLED_MONOCARBOXYLATE_TRANSPORT	8839	1112	NA	ti	CD8+ Trm	CD8+ T	T/ILC	is_ti
FALSE	1	15	1459	4	0.0027416	0.266667	c2.cp.reactome.v2024.1.Hs.symbols	RA_BIOSYNTHESIS_PATHWAY	8839	1140	NA	ti	CD8+ Trm	CD8+ T	T/ILC	is_ti
FALSE	1	6	908	1	0.00110132	0.166667	c2.cp.reactome.v2024.1.Hs.symbols	REACTIONS_SPECIFIC_TO_THE_COMPLEX_N_GLYCAN_SYNTHESIS_PATHWAY	8839	1141	NA	ti	CD8+ Trm	CD8+ T	T/ILC	is_ti
FALSE	1	11	1849	5	0.00270416	0.454545	c2.cp.reactome.v2024.1.Hs.symbols	RECEPTOR_MEDIATED_MITOPHAGY	8839	1142	NA	ti	CD8+ Trm	CD8+ T	T/ILC	is_ti
FALSE	1	15	1700	1	0.000588235	0.0666667	c2.cp.reactome.v2024.1.Hs.symbols	RECEPTOR_TYPE_TYROSINE_PROTEIN_PHOSPHATASES	8839	1143	NA	ti	CD8+ Trm	CD8+ T	T/ILC	is_ti
FALSE	1	10	1448	1	0.000690608	0.1	c2.cp.reactome.v2024.1.Hs.symbols	RECOGNITION_AND_ASSOCIATION_OF_DNA_GLYCOSYLASE_WITH_SITE_CONTAINING_AN_AFFECTED_PURINE	8839	1144	NA	ti	CD8+ Trm	CD8+ T	T/ILC	is_ti
FALSE	1	30	750	3	0.004	0.1	c2.cp.reactome.v2024.1.Hs.symbols	RECOGNITION_OF_DNA_DAMAGE_BY_PCNA_CONTAINING_REPLICATION_COMPLEX	8839	1145	NA	ti	CD8+ Trm	CD8+ T	T/ILC	is_ti
FALSE	1	80	1726	26	0.0150637	0.325	c2.cp.reactome.v2024.1.Hs.symbols	RECRUITMENT_OF_MITOTIC_CENTROSOME_PROTEINS_AND_COMPLEXES	8839	1146	NA	ti	CD8+ Trm	CD8+ T	T/ILC	is_ti
FALSE	1	89	1726	28	0.0162225	0.314607	c2.cp.reactome.v2024.1.Hs.symbols	RECRUITMENT_OF_NUMA_TO_MITOTIC_CENTROSOMES	8839	1147	NA	ti	CD8+ Trm	CD8+ T	T/ILC	is_ti
FALSE	1	10	1827	2	0.00109469	0.2	c2.cp.reactome.v2024.1.Hs.symbols	RECYCLING_OF_BILE_ACIDS_AND_SALTS	8839	1148	NA	ti	CD8+ Trm	CD8+ T	T/ILC	is_ti
FALSE	1	8	1647	4	0.00242866	0.5	c2.cp.reactome.v2024.1.Hs.symbols	RECYCLING_OF_EIF2_GDP	8839	1149	NA	ti	CD8+ Trm	CD8+ T	T/ILC	is_ti
FALSE	1	42	1747	16	0.00915856	0.380952	c2.cp.reactome.v2024.1.Hs.symbols	RECYCLING_PATHWAY_OF_L1	8839	1150	NA	ti	CD8+ Trm	CD8+ T	T/ILC	is_ti
FALSE	1	9	777	3	0.003861	0.333333	c2.cp.reactome.v2024.1.Hs.symbols	REDUCTION_OF_CYTOSOLIC_CA_LEVELS	8839	1151	NA	ti	CD8+ Trm	CD8+ T	T/ILC	is_ti
FALSE	1	5	1155	1	0.000865801	0.2	c2.cp.reactome.v2024.1.Hs.symbols	REELIN_SIGNALLING_PATHWAY	8839	1152	NA	ti	CD8+ Trm	CD8+ T	T/ILC	is_ti
FALSE	1	11	1317	3	0.0022779	0.272727	c2.cp.reactome.v2024.1.Hs.symbols	REGULATED_PROTEOLYSIS_OF_P75NTR	8839	1154	NA	ti	CD8+ Trm	CD8+ T	T/ILC	is_ti
FALSE	1	11	7	1	0.142857	0.0909091	c2.cp.reactome.v2024.1.Hs.symbols	REGULATION_BY_C_FLIP	8839	1155	NA	ti	CD8+ Trm	CD8+ T	T/ILC	is_ti
FALSE	1	11	1817	1	0.000550358	0.0909091	c2.cp.reactome.v2024.1.Hs.symbols	REGULATION_OF_BACH1_ACTIVITY	8839	1156	NA	ti	CD8+ Trm	CD8+ T	T/ILC	is_ti
FALSE	1	19	145	1	0.00689655	0.0526316	c2.cp.reactome.v2024.1.Hs.symbols	REGULATION_OF_BETA_CELL_DEVELOPMENT	8839	1157	NA	ti	CD8+ Trm	CD8+ T	T/ILC	is_ti
FALSE	1	8	234	2	0.00854701	0.25	c2.cp.reactome.v2024.1.Hs.symbols	REGULATION_OF_CDH11_FUNCTION	8839	1158	NA	ti	CD8+ Trm	CD8+ T	T/ILC	is_ti
FALSE	1	5	1794	1	0.000557414	0.2	c2.cp.reactome.v2024.1.Hs.symbols	REGULATION_OF_CDH11_GENE_TRANSCRIPTION	8839	1159	NA	ti	CD8+ Trm	CD8+ T	T/ILC	is_ti
FALSE	1	6	808	3	0.00371287	0.5	c2.cp.reactome.v2024.1.Hs.symbols	RAS_SIGNALING_DOWNSTREAM_OF_NF1_LOSS_OF_FUNCTION_VARIANTS	8839	1139	NA	ti	CD8+ Trm	CD8+ T	T/ILC	is_ti
FALSE	1	63	1854	22	0.0118662	0.349206	c2.cp.reactome.v2024.1.Hs.symbols	PROTEIN_UBIQUITINATION	8839	1111	NA	ti	CD8+ Trm	CD8+ T	T/ILC	is_ti
FALSE	1	23	808	4	0.0049505	0.173913	c2.cp.reactome.v2024.1.Hs.symbols	RAS_PROCESSING	8839	1138	NA	ti	CD8+ Trm	CD8+ T	T/ILC	is_ti
FALSE	1	15	1460	4	0.00273973	0.266667	c2.cp.reactome.v2024.1.Hs.symbols	RAP1_SIGNALLING	8839	1136	NA	ti	CD8+ Trm	CD8+ T	T/ILC	is_ti
FALSE	1	135	1835	40	0.0217984	0.296296	c2.cp.reactome.v2024.1.Hs.symbols	PTEN_REGULATION	8839	1113	NA	ti	CD8+ Trm	CD8+ T	T/ILC	is_ti
FALSE	1	5	16	1	0.0625	0.2	c2.cp.reactome.v2024.1.Hs.symbols	PTK6_EXPRESSION	8839	1114	NA	ti	CD8+ Trm	CD8+ T	T/ILC	is_ti
FALSE	1	6	336	1	0.00297619	0.166667	c2.cp.reactome.v2024.1.Hs.symbols	PTK6_PROMOTES_HIF1A_STABILIZATION	8839	1115	NA	ti	CD8+ Trm	CD8+ T	T/ILC	is_ti
FALSE	1	5	1520	1	0.000657895	0.2	c2.cp.reactome.v2024.1.Hs.symbols	PTK6_REGULATES_PROTEINS_INVOLVED_IN_RNA_PROCESSING	8839	1117	NA	ti	CD8+ Trm	CD8+ T	T/ILC	is_ti
FALSE	1	13	1188	5	0.00420875	0.384615	c2.cp.reactome.v2024.1.Hs.symbols	PTK6_REGULATES_RHO_GTPASES_RAS_GTPASE_AND_MAP_KINASES	8839	1118	NA	ti	CD8+ Trm	CD8+ T	T/ILC	is_ti
FALSE	1	9	1817	4	0.00220143	0.444444	c2.cp.reactome.v2024.1.Hs.symbols	PTK6_REGULATES_RTKS_AND_THEIR_EFFECTORS_AKT1_AND_DOK1	8839	1119	NA	ti	CD8+ Trm	CD8+ T	T/ILC	is_ti
FALSE	1	26	1072	8	0.00746269	0.307692	c2.cp.reactome.v2024.1.Hs.symbols	PURINERGIC_SIGNALING_IN_LEISHMANIASIS_INFECTION	8839	1120	NA	ti	CD8+ Trm	CD8+ T	T/ILC	is_ti
FALSE	1	15	643	3	0.00466563	0.2	c2.cp.reactome.v2024.1.Hs.symbols	PURINE_CATABOLISM	8839	1121	NA	ti	CD8+ Trm	CD8+ T	T/ILC	is_ti
FALSE	1	13	869	3	0.00345224	0.230769	c2.cp.reactome.v2024.1.Hs.symbols	PURINE_SALVAGE	8839	1123	NA	ti	CD8+ Trm	CD8+ T	T/ILC	is_ti
FALSE	1	10	37	1	0.027027	0.1	c2.cp.reactome.v2024.1.Hs.symbols	PYRIMIDINE_CATABOLISM	8839	1124	NA	ti	CD8+ Trm	CD8+ T	T/ILC	is_ti
FALSE	1	11	239	2	0.0083682	0.181818	c2.cp.reactome.v2024.1.Hs.symbols	PYRIMIDINE_SALVAGE	8839	1125	NA	ti	CD8+ Trm	CD8+ T	T/ILC	is_ti
FALSE	1	27	4	1	0.25	0.037037	c2.cp.reactome.v2024.1.Hs.symbols	PYROPTOSIS	8839	1126	NA	ti	CD8+ Trm	CD8+ T	T/ILC	is_ti
FALSE	1	44	880	7	0.00795455	0.159091	c2.cp.reactome.v2024.1.Hs.symbols	PYRUVATE_METABOLISM	8839	1127	NA	ti	CD8+ Trm	CD8+ T	T/ILC	is_ti
FALSE	1	89	1801	30	0.0166574	0.337079	c2.cp.reactome.v2024.1.Hs.symbols	RAB_GEFS_EXCHANGE_GTP_FOR_GDP_ON_RABS	8839	1128	NA	ti	CD8+ Trm	CD8+ T	T/ILC	is_ti
FALSE	1	63	662	6	0.00906344	0.0952381	c2.cp.reactome.v2024.1.Hs.symbols	RAB_GERANYLGERANYLATION	8839	1129	NA	ti	CD8+ Trm	CD8+ T	T/ILC	is_ti
FALSE	1	120	1811	38	0.0209829	0.316667	c2.cp.reactome.v2024.1.Hs.symbols	RAB_REGULATION_OF_TRAFFICKING	8839	1130	NA	ti	CD8+ Trm	CD8+ T	T/ILC	is_ti
FALSE	1	86	1276	23	0.0180251	0.267442	c2.cp.reactome.v2024.1.Hs.symbols	RAC2_GTPASE_CYCLE	8839	1132	NA	ti	CD8+ Trm	CD8+ T	T/ILC	is_ti
FALSE	1	31	1650	7	0.00424242	0.225806	c2.cp.reactome.v2024.1.Hs.symbols	RAF_ACTIVATION	8839	1134	NA	ti	CD8+ Trm	CD8+ T	T/ILC	is_ti
FALSE	1	22	1563	9	0.00575816	0.409091	c2.cp.reactome.v2024.1.Hs.symbols	RAF_INDEPENDENT_MAPK1_3_ACTIVATION	8839	1135	NA	ti	CD8+ Trm	CD8+ T	T/ILC	is_ti
FALSE	1	16	808	2	0.00247525	0.125	c2.cp.reactome.v2024.1.Hs.symbols	RAS_ACTIVATION_UPON_CA2_INFLUX_THROUGH_NMDA_RECEPTOR	8839	1137	NA	ti	CD8+ Trm	CD8+ T	T/ILC	is_ti
FALSE	1	25	562	5	0.0088968	0.2	c2.cp.reactome.v2024.1.Hs.symbols	PLATELET_AGGREGATION_PLUG_FORMATION	8839	1061	NA	ti	CD8+ Trm	CD8+ T	T/ILC	is_ti
FALSE	1	13	22	1	0.0454545	0.0769231	c2.cp.reactome.v2024.1.Hs.symbols	PLATELET_ADHESION_TO_EXPOSED_COLLAGEN	8839	1060	NA	ti	CD8+ Trm	CD8+ T	T/ILC	is_ti
FALSE	1	21	112	1	0.00892857	0.047619	c2.cp.reactome.v2024.1.Hs.symbols	PLASMA_LIPOPROTEIN_REMODELING	8839	1058	NA	ti	CD8+ Trm	CD8+ T	T/ILC	is_ti
FALSE	1	37	369	1	0.00271003	0.027027	c2.cp.reactome.v2024.1.Hs.symbols	OLFACTORY_SIGNALING_PATHWAY	8839	977	NA	ti	CD8+ Trm	CD8+ T	T/ILC	is_ti
FALSE	1	33	1817	8	0.00440286	0.242424	c2.cp.reactome.v2024.1.Hs.symbols	ONCOGENE_INDUCED_SENESCENCE	8839	978	NA	ti	CD8+ Trm	CD8+ T	T/ILC	is_ti
FALSE	1	73	1759	24	0.0136441	0.328767	c2.cp.reactome.v2024.1.Hs.symbols	ONCOGENIC_MAPK_SIGNALING	8839	979	NA	ti	CD8+ Trm	CD8+ T	T/ILC	is_ti
FALSE	1	79	1359	20	0.0147167	0.253165	c2.cp.reactome.v2024.1.Hs.symbols	OPIOID_SIGNALLING	8839	980	NA	ti	CD8+ Trm	CD8+ T	T/ILC	is_ti
FALSE	1	70	1835	19	0.0103542	0.271429	c2.cp.reactome.v2024.1.Hs.symbols	ORC1_REMOVAL_FROM_CHROMATIN	8839	982	NA	ti	CD8+ Trm	CD8+ T	T/ILC	is_ti
FALSE	1	268	1837	70	0.0381056	0.261194	c2.cp.reactome.v2024.1.Hs.symbols	ORGANELLE_BIOGENESIS_AND_MAINTENANCE	8839	984	NA	ti	CD8+ Trm	CD8+ T	T/ILC	is_ti
FALSE	1	6	867	1	0.0011534	0.166667	c2.cp.reactome.v2024.1.Hs.symbols	ORGANIC_ANION_TRANSPORTERS	8839	986	NA	ti	CD8+ Trm	CD8+ T	T/ILC	is_ti
FALSE	1	9	426	1	0.00234742	0.111111	c2.cp.reactome.v2024.1.Hs.symbols	ORGANIC_CATION_ANION_ZWITTERION_TRANSPORT	8839	987	NA	ti	CD8+ Trm	CD8+ T	T/ILC	is_ti
FALSE	1	8	426	1	0.00234742	0.125	c2.cp.reactome.v2024.1.Hs.symbols	ORGANIC_CATION_TRANSPORT	8839	988	NA	ti	CD8+ Trm	CD8+ T	T/ILC	is_ti
FALSE	1	21	1194	5	0.0041876	0.238095	c2.cp.reactome.v2024.1.Hs.symbols	OTHER_INTERLEUKIN_SIGNALING	8839	989	NA	ti	CD8+ Trm	CD8+ T	T/ILC	is_ti
FALSE	1	38	1817	14	0.00770501	0.368421	c2.cp.reactome.v2024.1.Hs.symbols	OVARIAN_TUMOR_DOMAIN_PROTEASES	8839	991	NA	ti	CD8+ Trm	CD8+ T	T/ILC	is_ti
FALSE	1	63	13	1	0.0769231	0.015873	c2.cp.reactome.v2024.1.Hs.symbols	OXIDATIVE_STRESS_INDUCED_SENESCENCE	8839	992	NA	ti	CD8+ Trm	CD8+ T	T/ILC	is_ti
FALSE	1	31	75	3	0.04	0.0967742	c2.cp.reactome.v2024.1.Hs.symbols	O_GLYCOSYLATION_OF_TSR_DOMAIN_CONTAINING_PROTEINS	8839	993	NA	ti	CD8+ Trm	CD8+ T	T/ILC	is_ti
FALSE	1	85	75	4	0.0533333	0.0470588	c2.cp.reactome.v2024.1.Hs.symbols	O_LINKED_GLYCOSYLATION	8839	994	NA	ti	CD8+ Trm	CD8+ T	T/ILC	is_ti
FALSE	1	44	370	5	0.0135135	0.113636	c2.cp.reactome.v2024.1.Hs.symbols	O_LINKED_GLYCOSYLATION_OF_MUCINS	8839	995	NA	ti	CD8+ Trm	CD8+ T	T/ILC	is_ti
FALSE	1	10	437	3	0.00686499	0.3	c2.cp.reactome.v2024.1.Hs.symbols	P130CAS_LINKAGE_TO_MAPK_SIGNALING_FOR_INTEGRINS	8839	996	NA	ti	CD8+ Trm	CD8+ T	T/ILC	is_ti
FALSE	1	9	71	1	0.0140845	0.111111	c2.cp.reactome.v2024.1.Hs.symbols	P2Y_RECEPTORS	8839	997	NA	ti	CD8+ Trm	CD8+ T	T/ILC	is_ti
FALSE	1	13	934	5	0.00535332	0.384615	c2.cp.reactome.v2024.1.Hs.symbols	P38MAPK_EVENTS	8839	998	NA	ti	CD8+ Trm	CD8+ T	T/ILC	is_ti
FALSE	1	12	1817	4	0.00220143	0.333333	c2.cp.reactome.v2024.1.Hs.symbols	P75NTR_RECRUITS_SIGNALLING_COMPLEXES	8839	1000	NA	ti	CD8+ Trm	CD8+ T	T/ILC	is_ti
FALSE	1	8	1475	4	0.00271186	0.5	c2.cp.reactome.v2024.1.Hs.symbols	OAS_ANTIVIRAL_RESPONSE	8839	976	NA	ti	CD8+ Trm	CD8+ T	T/ILC	is_ti
FALSE	1	9	1734	4	0.00230681	0.444444	c2.cp.reactome.v2024.1.Hs.symbols	P75NTR_REGULATES_AXONOGENESIS	8839	1001	NA	ti	CD8+ Trm	CD8+ T	T/ILC	is_ti
FALSE	1	34	1817	13	0.00715465	0.382353	c2.cp.reactome.v2024.1.Hs.symbols	N_GLYCAN_TRIMMING_IN_THE_ER_AND_CALNEXIN_CALRETICULIN_CYCLE	8839	975	NA	ti	CD8+ Trm	CD8+ T	T/ILC	is_ti
FALSE	1	13	772	1	0.00129534	0.0769231	c2.cp.reactome.v2024.1.Hs.symbols	N_GLYCAN_ANTENNAE_ELONGATION	8839	972	NA	ti	CD8+ Trm	CD8+ T	T/ILC	is_ti
FALSE	1	55	493	9	0.0182556	0.163636	c2.cp.reactome.v2024.1.Hs.symbols	NRAGE_SIGNALS_DEATH_THROUGH_JNK	8839	952	NA	ti	CD8+ Trm	CD8+ T	T/ILC	is_ti
FALSE	1	6	466	1	0.00214592	0.166667	c2.cp.reactome.v2024.1.Hs.symbols	NRCAM_INTERACTIONS	8839	953	NA	ti	CD8+ Trm	CD8+ T	T/ILC	is_ti
FALSE	1	15	1817	4	0.00220143	0.266667	c2.cp.reactome.v2024.1.Hs.symbols	NRIF_SIGNALS_CELL_DEATH_FROM_THE_NUCLEUS	8839	954	NA	ti	CD8+ Trm	CD8+ T	T/ILC	is_ti
FALSE	1	39	1767	9	0.00509338	0.230769	c2.cp.reactome.v2024.1.Hs.symbols	NS1_MEDIATED_EFFECTS_ON_HOST_PATHWAYS	8839	955	NA	ti	CD8+ Trm	CD8+ T	T/ILC	is_ti
FALSE	1	5	1155	2	0.0017316	0.4	c2.cp.reactome.v2024.1.Hs.symbols	NTRK2_ACTIVATES_RAC1	8839	956	NA	ti	CD8+ Trm	CD8+ T	T/ILC	is_ti
FALSE	1	52	1767	12	0.00679117	0.230769	c2.cp.reactome.v2024.1.Hs.symbols	NUCLEAR_ENVELOPE_BREAKDOWN	8839	957	NA	ti	CD8+ Trm	CD8+ T	T/ILC	is_ti
FALSE	1	71	1767	19	0.0107527	0.267606	c2.cp.reactome.v2024.1.Hs.symbols	NUCLEAR_ENVELOPE_NE_REASSEMBLY	8839	958	NA	ti	CD8+ Trm	CD8+ T	T/ILC	is_ti
FALSE	1	55	13	2	0.153846	0.0363636	c2.cp.reactome.v2024.1.Hs.symbols	NUCLEAR_EVENTS_KINASE_AND_TRANSCRIPTION_FACTOR_ACTIVATION	8839	959	NA	ti	CD8+ Trm	CD8+ T	T/ILC	is_ti
FALSE	1	92	1835	28	0.0152589	0.304348	c2.cp.reactome.v2024.1.Hs.symbols	NUCLEAR_EVENTS_MEDIATED_BY_NFE2L2	8839	960	NA	ti	CD8+ Trm	CD8+ T	T/ILC	is_ti
FALSE	1	34	4	1	0.25	0.0294118	c2.cp.reactome.v2024.1.Hs.symbols	NUCLEAR_EVENTS_STIMULATED_BY_ALK_SIGNALING_IN_CANCER	8839	961	NA	ti	CD8+ Trm	CD8+ T	T/ILC	is_ti
FALSE	1	33	1767	7	0.00396152	0.212121	c2.cp.reactome.v2024.1.Hs.symbols	NUCLEAR_IMPORT_OF_REV_PROTEIN	8839	962	NA	ti	CD8+ Trm	CD8+ T	T/ILC	is_ti
FALSE	1	35	1767	7	0.00396152	0.2	c2.cp.reactome.v2024.1.Hs.symbols	NUCLEAR_PORE_COMPLEX_NPC_DISASSEMBLY	8839	963	NA	ti	CD8+ Trm	CD8+ T	T/ILC	is_ti
FALSE	1	44	389	2	0.00514139	0.0454545	c2.cp.reactome.v2024.1.Hs.symbols	NUCLEAR_RECEPTOR_TRANSCRIPTION_PATHWAY	8839	964	NA	ti	CD8+ Trm	CD8+ T	T/ILC	is_ti
FALSE	1	28	302	2	0.00662252	0.0714286	c2.cp.reactome.v2024.1.Hs.symbols	NUCLEAR_SIGNALING_BY_ERBB4	8839	965	NA	ti	CD8+ Trm	CD8+ T	T/ILC	is_ti
FALSE	1	56	1843	13	0.00705372	0.232143	c2.cp.reactome.v2024.1.Hs.symbols	NUCLEOTIDE_BINDING_DOMAIN_LEUCINE_RICH_REPEAT_CONTAINING_RECEPTOR_NLR_SIGNALING_PATHWAYS	8839	966	NA	ti	CD8+ Trm	CD8+ T	T/ILC	is_ti
FALSE	1	30	108	2	0.0185185	0.0666667	c2.cp.reactome.v2024.1.Hs.symbols	NUCLEOTIDE_CATABOLISM	8839	968	NA	ti	CD8+ Trm	CD8+ T	T/ILC	is_ti
FALSE	1	107	1818	26	0.0143014	0.242991	c2.cp.reactome.v2024.1.Hs.symbols	NUCLEOTIDE_EXCISION_REPAIR	8839	969	NA	ti	CD8+ Trm	CD8+ T	T/ILC	is_ti
FALSE	1	12	71	1	0.0140845	0.0833333	c2.cp.reactome.v2024.1.Hs.symbols	NUCLEOTIDE_LIKE_PURINERGIC_RECEPTORS	8839	970	NA	ti	CD8+ Trm	CD8+ T	T/ILC	is_ti
FALSE	1	23	239	3	0.0125523	0.130435	c2.cp.reactome.v2024.1.Hs.symbols	NUCLEOTIDE_SALVAGE	8839	971	NA	ti	CD8+ Trm	CD8+ T	T/ILC	is_ti
FALSE	1	20	908	2	0.00220264	0.1	c2.cp.reactome.v2024.1.Hs.symbols	N_GLYCAN_ANTENNAE_ELONGATION_IN_THE_MEDIAL_TRANS_GOLGI	8839	973	NA	ti	CD8+ Trm	CD8+ T	T/ILC	is_ti
FALSE	1	15	1817	4	0.00220143	0.266667	c2.cp.reactome.v2024.1.Hs.symbols	P75NTR_SIGNALS_VIA_NF_KB	8839	1002	NA	ti	CD8+ Trm	CD8+ T	T/ILC	is_ti
FALSE	1	93	493	9	0.0182556	0.0967742	c2.cp.reactome.v2024.1.Hs.symbols	P75_NTR_RECEPTOR_MEDIATED_SIGNALLING	8839	1003	NA	ti	CD8+ Trm	CD8+ T	T/ILC	is_ti
FALSE	1	19	997	3	0.00300903	0.157895	c2.cp.reactome.v2024.1.Hs.symbols	PARACETAMOL_ADME	8839	1004	NA	ti	CD8+ Trm	CD8+ T	T/ILC	is_ti
FALSE	1	9	230	1	0.00434783	0.111111	c2.cp.reactome.v2024.1.Hs.symbols	PHYSIOLOGICAL_FACTORS	8839	1037	NA	ti	CD8+ Trm	CD8+ T	T/ILC	is_ti
FALSE	1	8	1734	1	0.000576701	0.125	c2.cp.reactome.v2024.1.Hs.symbols	PI3K_AKT_ACTIVATION	8839	1038	NA	ti	CD8+ Trm	CD8+ T	T/ILC	is_ti
FALSE	1	88	1572	18	0.0114504	0.204545	c2.cp.reactome.v2024.1.Hs.symbols	PI3K_AKT_SIGNALING_IN_CANCER	8839	1039	NA	ti	CD8+ Trm	CD8+ T	T/ILC	is_ti
FALSE	1	9	1013	4	0.00394867	0.444444	c2.cp.reactome.v2024.1.Hs.symbols	PI5P_REGULATES_TP53_ACETYLATION	8839	1042	NA	ti	CD8+ Trm	CD8+ T	T/ILC	is_ti
FALSE	1	31	1854	8	0.00431499	0.258065	c2.cp.reactome.v2024.1.Hs.symbols	PINK1_PRKN_MEDIATED_MITOPHAGY	8839	1043	NA	ti	CD8+ Trm	CD8+ T	T/ILC	is_ti
FALSE	1	24	1658	6	0.00361882	0.25	c2.cp.reactome.v2024.1.Hs.symbols	PIWI_INTERACTING_RNA_PIRNA_BIOGENESIS	8839	1044	NA	ti	CD8+ Trm	CD8+ T	T/ILC	is_ti
FALSE	1	11	1088	1	0.000919118	0.0909091	c2.cp.reactome.v2024.1.Hs.symbols	PI_3K_CASCADE_FGFR1	8839	1045	NA	ti	CD8+ Trm	CD8+ T	T/ILC	is_ti
FALSE	1	11	1088	1	0.000919118	0.0909091	c2.cp.reactome.v2024.1.Hs.symbols	PI_3K_CASCADE_FGFR2	8839	1046	NA	ti	CD8+ Trm	CD8+ T	T/ILC	is_ti
FALSE	1	8	1088	1	0.000919118	0.125	c2.cp.reactome.v2024.1.Hs.symbols	PI_3K_CASCADE_FGFR3	8839	1047	NA	ti	CD8+ Trm	CD8+ T	T/ILC	is_ti
FALSE	1	9	1088	1	0.000919118	0.111111	c2.cp.reactome.v2024.1.Hs.symbols	PI_3K_CASCADE_FGFR4	8839	1048	NA	ti	CD8+ Trm	CD8+ T	T/ILC	is_ti
FALSE	1	80	1586	21	0.0132409	0.2625	c2.cp.reactome.v2024.1.Hs.symbols	PI_METABOLISM	8839	1049	NA	ti	CD8+ Trm	CD8+ T	T/ILC	is_ti
FALSE	1	13	1238	6	0.00484653	0.461538	c2.cp.reactome.v2024.1.Hs.symbols	PKA_ACTIVATION_IN_GLUCAGON_SIGNALLING	8839	1050	NA	ti	CD8+ Trm	CD8+ T	T/ILC	is_ti
FALSE	1	16	410	3	0.00731707	0.1875	c2.cp.reactome.v2024.1.Hs.symbols	PKA_MEDIATED_PHOSPHORYLATION_OF_CREB	8839	1051	NA	ti	CD8+ Trm	CD8+ T	T/ILC	is_ti
FALSE	1	4	1238	1	0.000807754	0.25	c2.cp.reactome.v2024.1.Hs.symbols	PKA_MEDIATED_PHOSPHORYLATION_OF_KEY_METABOLIC_FACTORS	8839	1052	NA	ti	CD8+ Trm	CD8+ T	T/ILC	is_ti
FALSE	1	42	123	1	0.00813008	0.0238095	c2.cp.reactome.v2024.1.Hs.symbols	PKMTS_METHYLATE_HISTONE_LYSINES	8839	1053	NA	ti	CD8+ Trm	CD8+ T	T/ILC	is_ti
FALSE	1	71	852	13	0.0152582	0.183099	c2.cp.reactome.v2024.1.Hs.symbols	PKR_MEDIATED_SIGNALING	8839	1054	NA	ti	CD8+ Trm	CD8+ T	T/ILC	is_ti
FALSE	1	15	169	2	0.0118343	0.133333	c2.cp.reactome.v2024.1.Hs.symbols	PLASMA_LIPOPROTEIN_ASSEMBLY	8839	1055	NA	ti	CD8+ Trm	CD8+ T	T/ILC	is_ti
FALSE	1	58	169	5	0.0295858	0.0862069	c2.cp.reactome.v2024.1.Hs.symbols	PLASMA_LIPOPROTEIN_ASSEMBLY_REMODELING_AND_CLEARANCE	8839	1056	NA	ti	CD8+ Trm	CD8+ T	T/ILC	is_ti
FALSE	1	34	575	5	0.00869565	0.147059	c2.cp.reactome.v2024.1.Hs.symbols	PLASMA_LIPOPROTEIN_CLEARANCE	8839	1057	NA	ti	CD8+ Trm	CD8+ T	T/ILC	is_ti
FALSE	1	20	1717	8	0.00465929	0.4	c2.cp.reactome.v2024.1.Hs.symbols	PHOSPHORYLATION_OF_THE_APC_C	8839	1036	NA	ti	CD8+ Trm	CD8+ T	T/ILC	is_ti
FALSE	1	184	1668	35	0.0209832	0.190217	c2.cp.reactome.v2024.1.Hs.symbols	PHOSPHOLIPID_METABOLISM	8839	1034	NA	ti	CD8+ Trm	CD8+ T	T/ILC	is_ti
FALSE	1	4	951	1	0.00105152	0.25	c2.cp.reactome.v2024.1.Hs.symbols	PHOSPHOLIPASE_C_MEDIATED_CASCADE_FGFR4	8839	1033	NA	ti	CD8+ Trm	CD8+ T	T/ILC	is_ti
FALSE	1	6	951	1	0.00105152	0.166667	c2.cp.reactome.v2024.1.Hs.symbols	PHOSPHOLIPASE_C_MEDIATED_CASCADE_FGFR2	8839	1032	NA	ti	CD8+ Trm	CD8+ T	T/ILC	is_ti
FALSE	1	114	1358	28	0.0206186	0.245614	c2.cp.reactome.v2024.1.Hs.symbols	PARASITE_INFECTION	8839	1005	NA	ti	CD8+ Trm	CD8+ T	T/ILC	is_ti
FALSE	1	21	750	3	0.004	0.142857	c2.cp.reactome.v2024.1.Hs.symbols	PCNA_DEPENDENT_LONG_PATCH_BASE_EXCISION_REPAIR	8839	1007	NA	ti	CD8+ Trm	CD8+ T	T/ILC	is_ti
FALSE	1	25	161	3	0.0186335	0.12	c2.cp.reactome.v2024.1.Hs.symbols	PD_1_SIGNALING	8839	1010	NA	ti	CD8+ Trm	CD8+ T	T/ILC	is_ti
FALSE	1	13	397	1	0.00251889	0.0769231	c2.cp.reactome.v2024.1.Hs.symbols	PENTOSE_PHOSPHATE_PATHWAY	8839	1012	NA	ti	CD8+ Trm	CD8+ T	T/ILC	is_ti
FALSE	1	58	144	3	0.0208333	0.0517241	c2.cp.reactome.v2024.1.Hs.symbols	PEPTIDE_HORMONE_METABOLISM	8839	1014	NA	ti	CD8+ Trm	CD8+ T	T/ILC	is_ti
FALSE	1	31	422	3	0.007109	0.0967742	c2.cp.reactome.v2024.1.Hs.symbols	PERK_REGULATES_GENE_EXPRESSION	8839	1016	NA	ti	CD8+ Trm	CD8+ T	T/ILC	is_ti
FALSE	1	27	646	3	0.00464396	0.111111	c2.cp.reactome.v2024.1.Hs.symbols	PEROXISOMAL_LIPID_METABOLISM	8839	1017	NA	ti	CD8+ Trm	CD8+ T	T/ILC	is_ti
FALSE	1	57	1817	13	0.00715465	0.22807	c2.cp.reactome.v2024.1.Hs.symbols	PEROXISOMAL_PROTEIN_IMPORT	8839	1018	NA	ti	CD8+ Trm	CD8+ T	T/ILC	is_ti
FALSE	1	11	16	1	0.0625	0.0909091	c2.cp.reactome.v2024.1.Hs.symbols	PEXOPHAGY	8839	1019	NA	ti	CD8+ Trm	CD8+ T	T/ILC	is_ti
FALSE	1	8	1779	2	0.00112423	0.25	c2.cp.reactome.v2024.1.Hs.symbols	REGULATION_OF_CDH11_MRNA_TRANSLATION_BY_MICRORNAS	8839	1160	NA	ti	CD8+ Trm	CD8+ T	T/ILC	is_ti
FALSE	1	22	609	1	0.00164204	0.0454545	c2.cp.reactome.v2024.1.Hs.symbols	PHASE_0_RAPID_DEPOLARISATION	8839	1020	NA	ti	CD8+ Trm	CD8+ T	T/ILC	is_ti
FALSE	1	8	1726	1	0.000579374	0.125	c2.cp.reactome.v2024.1.Hs.symbols	PHASE_3_RAPID_REPOLARISATION	8839	1023	NA	ti	CD8+ Trm	CD8+ T	T/ILC	is_ti
FALSE	1	11	301	1	0.00332226	0.0909091	c2.cp.reactome.v2024.1.Hs.symbols	PHASE_4_RESTING_MEMBRANE_POTENTIAL	8839	1024	NA	ti	CD8+ Trm	CD8+ T	T/ILC	is_ti
FALSE	1	68	484	4	0.00826446	0.0588235	c2.cp.reactome.v2024.1.Hs.symbols	PHASE_II_CONJUGATION_OF_COMPOUNDS	8839	1025	NA	ti	CD8+ Trm	CD8+ T	T/ILC	is_ti
FALSE	1	60	407	5	0.012285	0.0833333	c2.cp.reactome.v2024.1.Hs.symbols	PHASE_I_FUNCTIONALIZATION_OF_COMPOUNDS	8839	1026	NA	ti	CD8+ Trm	CD8+ T	T/ILC	is_ti
FALSE	1	10	709	2	0.00282087	0.2	c2.cp.reactome.v2024.1.Hs.symbols	PHENYLALANINE_AND_TYROSINE_METABOLISM	8839	1027	NA	ti	CD8+ Trm	CD8+ T	T/ILC	is_ti
FALSE	1	6	709	1	0.00141044	0.166667	c2.cp.reactome.v2024.1.Hs.symbols	PHENYLALANINE_METABOLISM	8839	1028	NA	ti	CD8+ Trm	CD8+ T	T/ILC	is_ti
FALSE	1	6	108	1	0.00925926	0.166667	c2.cp.reactome.v2024.1.Hs.symbols	PHOSPHATE_BOND_HYDROLYSIS_BY_NTPDASE_PROTEINS	8839	1029	NA	ti	CD8+ Trm	CD8+ T	T/ILC	is_ti
FALSE	1	7	408	1	0.00245098	0.142857	c2.cp.reactome.v2024.1.Hs.symbols	PHOSPHATE_BOND_HYDROLYSIS_BY_NUDT_PROTEINS	8839	1030	NA	ti	CD8+ Trm	CD8+ T	T/ILC	is_ti
FALSE	1	6	951	1	0.00105152	0.166667	c2.cp.reactome.v2024.1.Hs.symbols	PHOSPHOLIPASE_C_MEDIATED_CASCADE_FGFR1	8839	1031	NA	ti	CD8+ Trm	CD8+ T	T/ILC	is_ti
FALSE	1	12	609	1	0.00164204	0.0833333	c2.cp.reactome.v2024.1.Hs.symbols	PHASE_2_PLATEAU_PHASE	8839	1022	NA	ti	CD8+ Trm	CD8+ T	T/ILC	is_ti
FALSE	1	34	53	1	0.0188679	0.0294118	c2.cp.reactome.v2024.1.Hs.symbols	NR1H3_NR1H2_REGULATE_GENE_EXPRESSION_LINKED_TO_CHOLESTEROL_TRANSPORT_AND_EFFLUX	8839	951	NA	ti	CD8+ Trm	CD8+ T	T/ILC	is_ti
FALSE	1	7	523	2	0.00382409	0.285714	c2.cp.reactome.v2024.1.Hs.symbols	REGULATION_OF_CDH19_EXPRESSION_AND_FUNCTION	8839	1161	NA	ti	CD8+ Trm	CD8+ T	T/ILC	is_ti
FALSE	1	8	1781	3	0.00168445	0.375	c2.cp.reactome.v2024.1.Hs.symbols	REGULATION_OF_CYTOSKELETAL_REMODELING_AND_CELL_SPREADING_BY_IPP_COMPLEX_COMPONENTS	8839	1164	NA	ti	CD8+ Trm	CD8+ T	T/ILC	is_ti
FALSE	1	80	29	2	0.0689655	0.025	c2.cp.reactome.v2024.1.Hs.symbols	ROLE_OF_PHOSPHOLIPIDS_IN_PHAGOCYTOSIS	8839	1300	NA	ti	CD8+ Trm	CD8+ T	T/ILC	is_ti
FALSE	1	8	951	2	0.00210305	0.25	c2.cp.reactome.v2024.1.Hs.symbols	ROLE_OF_SECOND_MESSENGERS_IN_NETRIN_1_SIGNALING	8839	1301	NA	ti	CD8+ Trm	CD8+ T	T/ILC	is_ti
FALSE	1	18	1827	5	0.00273673	0.277778	c2.cp.reactome.v2024.1.Hs.symbols	RORA_ACTIVATES_GENE_EXPRESSION	8839	1302	NA	ti	CD8+ Trm	CD8+ T	T/ILC	is_ti
FALSE	1	33	247	4	0.0161943	0.121212	c2.cp.reactome.v2024.1.Hs.symbols	ROS_AND_RNS_PRODUCTION_IN_PHAGOCYTES	8839	1303	NA	ti	CD8+ Trm	CD8+ T	T/ILC	is_ti
FALSE	1	60	1562	8	0.00512164	0.133333	c2.cp.reactome.v2024.1.Hs.symbols	RRNA_MODIFICATION_IN_THE_NUCLEUS_AND_CYTOSOL	8839	1305	NA	ti	CD8+ Trm	CD8+ T	T/ILC	is_ti
FALSE	1	200	194	1	0.00515464	0.005	c2.cp.reactome.v2024.1.Hs.symbols	RRNA_PROCESSING	8839	1306	NA	ti	CD8+ Trm	CD8+ T	T/ILC	is_ti
FALSE	1	7	1747	3	0.00171723	0.428571	c2.cp.reactome.v2024.1.Hs.symbols	RSK_ACTIVATION	8839	1308	NA	ti	CD8+ Trm	CD8+ T	T/ILC	is_ti
FALSE	1	80	1379	11	0.00797679	0.1375	c2.cp.reactome.v2024.1.Hs.symbols	RSV_HOST_INTERACTIONS	8839	1309	NA	ti	CD8+ Trm	CD8+ T	T/ILC	is_ti
FALSE	1	10	522	3	0.00574713	0.3	c2.cp.reactome.v2024.1.Hs.symbols	RUNX1_AND_FOXP3_CONTROL_THE_DEVELOPMENT_OF_REGULATORY_T_LYMPHOCYTES_TREGS	8839	1310	NA	ti	CD8+ Trm	CD8+ T	T/ILC	is_ti
FALSE	1	36	24	1	0.0416667	0.0277778	c2.cp.reactome.v2024.1.Hs.symbols	RUNX1_INTERACTS_WITH_CO_FACTORS_WHOSE_PRECISE_EFFECT_ON_RUNX1_TARGETS_IS_NOT_KNOWN	8839	1311	NA	ti	CD8+ Trm	CD8+ T	T/ILC	is_ti
FALSE	1	35	1350	1	0.000740741	0.0285714	c2.cp.reactome.v2024.1.Hs.symbols	RUNX1_REGULATES_GENES_INVOLVED_IN_MEGAKARYOCYTE_DIFFERENTIATION_AND_PLATELET_FUNCTION	8839	1314	NA	ti	CD8+ Trm	CD8+ T	T/ILC	is_ti
FALSE	1	68	1858	23	0.0123789	0.338235	c2.cp.reactome.v2024.1.Hs.symbols	RUNX1_REGULATES_TRANSCRIPTION_OF_GENES_INVOLVED_IN_DIFFERENTIATION_OF_HSCS	8839	1316	NA	ti	CD8+ Trm	CD8+ T	T/ILC	is_ti
FALSE	1	7	593	1	0.00168634	0.142857	c2.cp.reactome.v2024.1.Hs.symbols	RUNX1_REGULATES_TRANSCRIPTION_OF_GENES_INVOLVED_IN_DIFFERENTIATION_OF_KERATINOCYTES	8839	1317	NA	ti	CD8+ Trm	CD8+ T	T/ILC	is_ti
FALSE	1	26	302	4	0.013245	0.153846	c2.cp.reactome.v2024.1.Hs.symbols	RUNX2_REGULATES_BONE_DEVELOPMENT	8839	1321	NA	ti	CD8+ Trm	CD8+ T	T/ILC	is_ti
FALSE	1	3	819	1	0.001221	0.333333	c2.cp.reactome.v2024.1.Hs.symbols	RUNX2_REGULATES_CHONDROCYTE_MATURATION	8839	1322	NA	ti	CD8+ Trm	CD8+ T	T/ILC	is_ti
FALSE	1	7	562	1	0.00177936	0.142857	c2.cp.reactome.v2024.1.Hs.symbols	RUNX2_REGULATES_GENES_INVOLVED_IN_CELL_MIGRATION	8839	1323	NA	ti	CD8+ Trm	CD8+ T	T/ILC	is_ti
FALSE	1	21	302	4	0.013245	0.190476	c2.cp.reactome.v2024.1.Hs.symbols	RUNX2_REGULATES_OSTEOBLAST_DIFFERENTIATION	8839	1324	NA	ti	CD8+ Trm	CD8+ T	T/ILC	is_ti
FALSE	1	5	140	1	0.00714286	0.2	c2.cp.reactome.v2024.1.Hs.symbols	RUNX3_REGULATES_BCL2L11_BIM_TRANSCRIPTION	8839	1325	NA	ti	CD8+ Trm	CD8+ T	T/ILC	is_ti
FALSE	1	7	140	1	0.00714286	0.142857	c2.cp.reactome.v2024.1.Hs.symbols	RUNX3_REGULATES_CDKN1A_TRANSCRIPTION	8839	1326	NA	ti	CD8+ Trm	CD8+ T	T/ILC	is_ti
FALSE	1	70	29	2	0.0689655	0.0285714	c2.cp.reactome.v2024.1.Hs.symbols	ROLE_OF_LAT2_NTAL_LAB_ON_CALCIUM_MOBILIZATION	8839	1299	NA	ti	CD8+ Trm	CD8+ T	T/ILC	is_ti
FALSE	1	6	331	2	0.0060423	0.333333	c2.cp.reactome.v2024.1.Hs.symbols	RUNX3_REGULATES_IMMUNE_RESPONSE_AND_CELL_MIGRATION	8839	1327	NA	ti	CD8+ Trm	CD8+ T	T/ILC	is_ti
FALSE	1	8	940	3	0.00319149	0.375	c2.cp.reactome.v2024.1.Hs.symbols	ROLE_OF_ABL_IN_ROBO_SLIT_SIGNALING	8839	1298	NA	ti	CD8+ Trm	CD8+ T	T/ILC	is_ti
FALSE	1	39	791	7	0.00884956	0.179487	c2.cp.reactome.v2024.1.Hs.symbols	RND3_GTPASE_CYCLE	8839	1296	NA	ti	CD8+ Trm	CD8+ T	T/ILC	is_ti
FALSE	1	11	643	2	0.00311042	0.181818	c2.cp.reactome.v2024.1.Hs.symbols	RIBAVIRIN_ADME	8839	1277	NA	ti	CD8+ Trm	CD8+ T	T/ILC	is_ti
FALSE	1	32	1854	13	0.00701187	0.40625	c2.cp.reactome.v2024.1.Hs.symbols	RIPK1_MEDIATED_REGULATED_NECROSIS	8839	1278	NA	ti	CD8+ Trm	CD8+ T	T/ILC	is_ti
FALSE	1	17	1748	4	0.00228833	0.235294	c2.cp.reactome.v2024.1.Hs.symbols	RIP_MEDIATED_NFKB_ACTIVATION_VIA_ZBP1	8839	1279	NA	ti	CD8+ Trm	CD8+ T	T/ILC	is_ti
FALSE	1	29	1211	2	0.00165153	0.0689655	c2.cp.reactome.v2024.1.Hs.symbols	RMTS_METHYLATE_HISTONE_ARGININES	8839	1280	NA	ti	CD8+ Trm	CD8+ T	T/ILC	is_ti
FALSE	1	18	1658	6	0.00361882	0.333333	c2.cp.reactome.v2024.1.Hs.symbols	RNA_POLYMERASE_III_CHAIN_ELONGATION	8839	1281	NA	ti	CD8+ Trm	CD8+ T	T/ILC	is_ti
FALSE	1	41	1807	14	0.00774765	0.341463	c2.cp.reactome.v2024.1.Hs.symbols	RNA_POLYMERASE_III_TRANSCRIPTION	8839	1282	NA	ti	CD8+ Trm	CD8+ T	T/ILC	is_ti
FALSE	1	28	1750	10	0.00571429	0.357143	c2.cp.reactome.v2024.1.Hs.symbols	RNA_POLYMERASE_III_TRANSCRIPTION_INITIATION_FROM_TYPE_1_PROMOTER	8839	1283	NA	ti	CD8+ Trm	CD8+ T	T/ILC	is_ti
FALSE	1	28	1750	10	0.00571429	0.357143	c2.cp.reactome.v2024.1.Hs.symbols	RNA_POLYMERASE_III_TRANSCRIPTION_INITIATION_FROM_TYPE_3_PROMOTER	8839	1284	NA	ti	CD8+ Trm	CD8+ T	T/ILC	is_ti
FALSE	1	23	1807	7	0.00387382	0.304348	c2.cp.reactome.v2024.1.Hs.symbols	RNA_POLYMERASE_III_TRANSCRIPTION_TERMINATION	8839	1285	NA	ti	CD8+ Trm	CD8+ T	T/ILC	is_ti
FALSE	1	76	1825	19	0.010411	0.25	c2.cp.reactome.v2024.1.Hs.symbols	RNA_POLYMERASE_II_PRE_TRANSCRIPTION_EVENTS	8839	1286	NA	ti	CD8+ Trm	CD8+ T	T/ILC	is_ti
FALSE	1	73	1825	21	0.0115068	0.287671	c2.cp.reactome.v2024.1.Hs.symbols	RNA_POLYMERASE_II_TRANSCRIBES_SNRNA_GENES	8839	1287	NA	ti	CD8+ Trm	CD8+ T	T/ILC	is_ti
FALSE	1	1206	24	5	0.208333	0.00414594	c2.cp.reactome.v2024.1.Hs.symbols	RNA_POLYMERASE_II_TRANSCRIPTION	8839	1288	NA	ti	CD8+ Trm	CD8+ T	T/ILC	is_ti
FALSE	1	66	1844	18	0.00976139	0.272727	c2.cp.reactome.v2024.1.Hs.symbols	RNA_POLYMERASE_II_TRANSCRIPTION_TERMINATION	8839	1289	NA	ti	CD8+ Trm	CD8+ T	T/ILC	is_ti
FALSE	1	27	322	1	0.00310559	0.037037	c2.cp.reactome.v2024.1.Hs.symbols	RNA_POLYMERASE_I_PROMOTER_ESCAPE	8839	1290	NA	ti	CD8+ Trm	CD8+ T	T/ILC	is_ti
FALSE	1	47	322	1	0.00310559	0.0212766	c2.cp.reactome.v2024.1.Hs.symbols	RNA_POLYMERASE_I_TRANSCRIPTION	8839	1291	NA	ti	CD8+ Trm	CD8+ T	T/ILC	is_ti
FALSE	1	43	1658	10	0.00603136	0.232558	c2.cp.reactome.v2024.1.Hs.symbols	RNA_POLYMERASE_I_TRANSCRIPTION_INITIATION	8839	1292	NA	ti	CD8+ Trm	CD8+ T	T/ILC	is_ti
FALSE	1	27	322	1	0.00310559	0.037037	c2.cp.reactome.v2024.1.Hs.symbols	RNA_POLYMERASE_I_TRANSCRIPTION_TERMINATION	8839	1293	NA	ti	CD8+ Trm	CD8+ T	T/ILC	is_ti
FALSE	1	39	603	6	0.00995025	0.153846	c2.cp.reactome.v2024.1.Hs.symbols	RND1_GTPASE_CYCLE	8839	1294	NA	ti	CD8+ Trm	CD8+ T	T/ILC	is_ti
FALSE	1	40	1672	9	0.00538278	0.225	c2.cp.reactome.v2024.1.Hs.symbols	RND2_GTPASE_CYCLE	8839	1295	NA	ti	CD8+ Trm	CD8+ T	T/ILC	is_ti
FALSE	1	8	352	1	0.00284091	0.125	c2.cp.reactome.v2024.1.Hs.symbols	ROBO_RECEPTORS_BIND_AKAP5	8839	1297	NA	ti	CD8+ Trm	CD8+ T	T/ILC	is_ti
FALSE	1	249	1740	82	0.0471264	0.329317	c2.cp.reactome.v2024.1.Hs.symbols	RHO_GTPASE_EFFECTORS	8839	1276	NA	ti	CD8+ Trm	CD8+ T	T/ILC	is_ti
FALSE	1	14	145	2	0.0137931	0.142857	c2.cp.reactome.v2024.1.Hs.symbols	RUNX3_REGULATES_NOTCH_SIGNALING	8839	1328	NA	ti	CD8+ Trm	CD8+ T	T/ILC	is_ti
FALSE	1	8	140	1	0.00714286	0.125	c2.cp.reactome.v2024.1.Hs.symbols	RUNX3_REGULATES_WNT_SIGNALING	8839	1330	NA	ti	CD8+ Trm	CD8+ T	T/ILC	is_ti
FALSE	1	24	922	8	0.00867679	0.333333	c2.cp.reactome.v2024.1.Hs.symbols	SEMA4D_IN_SEMAPHORIN_SIGNALING	8839	1357	NA	ti	CD8+ Trm	CD8+ T	T/ILC	is_ti
FALSE	1	8	922	3	0.0032538	0.375	c2.cp.reactome.v2024.1.Hs.symbols	SEMA4D_MEDIATED_INHIBITION_OF_CELL_ATTACHMENT_AND_MIGRATION	8839	1358	NA	ti	CD8+ Trm	CD8+ T	T/ILC	is_ti
FALSE	1	52	13	1	0.0769231	0.0192308	c2.cp.reactome.v2024.1.Hs.symbols	SENESCENCE_ASSOCIATED_SECRETORY_PHENOTYPE_SASP	8839	1360	NA	ti	CD8+ Trm	CD8+ T	T/ILC	is_ti
FALSE	1	6	1522	1	0.00065703	0.166667	c2.cp.reactome.v2024.1.Hs.symbols	SENSING_OF_DNA_DOUBLE_STRAND_BREAKS	8839	1361	NA	ti	CD8+ Trm	CD8+ T	T/ILC	is_ti
FALSE	1	187	32	1	0.03125	0.00534759	c2.cp.reactome.v2024.1.Hs.symbols	SENSORY_PERCEPTION	8839	1362	NA	ti	CD8+ Trm	CD8+ T	T/ILC	is_ti
FALSE	1	23	1467	3	0.00204499	0.130435	c2.cp.reactome.v2024.1.Hs.symbols	SENSORY_PERCEPTION_OF_TASTE	8839	1364	NA	ti	CD8+ Trm	CD8+ T	T/ILC	is_ti
FALSE	1	62	1440	7	0.00486111	0.112903	c2.cp.reactome.v2024.1.Hs.symbols	SENSORY_PROCESSING_OF_SOUND	8839	1365	NA	ti	CD8+ Trm	CD8+ T	T/ILC	is_ti
FALSE	1	43	1358	5	0.00368189	0.116279	c2.cp.reactome.v2024.1.Hs.symbols	SENSORY_PROCESSING_OF_SOUND_BY_OUTER_HAIR_CELLS_OF_THE_COCHLEA	8839	1366	NA	ti	CD8+ Trm	CD8+ T	T/ILC	is_ti
FALSE	1	18	30	1	0.0333333	0.0555556	c2.cp.reactome.v2024.1.Hs.symbols	SEROTONIN_NEUROTRANSMITTER_RELEASE_CYCLE	8839	1370	NA	ti	CD8+ Trm	CD8+ T	T/ILC	is_ti
FALSE	1	11	808	2	0.00247525	0.181818	c2.cp.reactome.v2024.1.Hs.symbols	SHC1_EVENTS_IN_EGFR_SIGNALING	8839	1372	NA	ti	CD8+ Trm	CD8+ T	T/ILC	is_ti
FALSE	1	20	808	2	0.00247525	0.1	c2.cp.reactome.v2024.1.Hs.symbols	SHC1_EVENTS_IN_ERBB2_SIGNALING	8839	1373	NA	ti	CD8+ Trm	CD8+ T	T/ILC	is_ti
FALSE	1	13	808	2	0.00247525	0.153846	c2.cp.reactome.v2024.1.Hs.symbols	SHC1_EVENTS_IN_ERBB4_SIGNALING	8839	1374	NA	ti	CD8+ Trm	CD8+ T	T/ILC	is_ti
FALSE	1	11	808	2	0.00247525	0.181818	c2.cp.reactome.v2024.1.Hs.symbols	SHC_MEDIATED_CASCADE_FGFR1	8839	1375	NA	ti	CD8+ Trm	CD8+ T	T/ILC	is_ti
FALSE	1	8	808	2	0.00247525	0.25	c2.cp.reactome.v2024.1.Hs.symbols	SHC_MEDIATED_CASCADE_FGFR3	8839	1376	NA	ti	CD8+ Trm	CD8+ T	T/ILC	is_ti
FALSE	1	9	808	2	0.00247525	0.222222	c2.cp.reactome.v2024.1.Hs.symbols	SHC_MEDIATED_CASCADE_FGFR4	8839	1377	NA	ti	CD8+ Trm	CD8+ T	T/ILC	is_ti
FALSE	1	8	808	2	0.00247525	0.25	c2.cp.reactome.v2024.1.Hs.symbols	SHC_RELATED_EVENTS_TRIGGERED_BY_IGF1R	8839	1378	NA	ti	CD8+ Trm	CD8+ T	T/ILC	is_ti
FALSE	1	29	686	7	0.0102041	0.241379	c2.cp.reactome.v2024.1.Hs.symbols	SIALIC_ACID_METABOLISM	8839	1379	NA	ti	CD8+ Trm	CD8+ T	T/ILC	is_ti
FALSE	1	13	478	1	0.00209205	0.0769231	c2.cp.reactome.v2024.1.Hs.symbols	SIGNALING_BY_ACTIVIN	8839	1381	NA	ti	CD8+ Trm	CD8+ T	T/ILC	is_ti
FALSE	1	27	346	3	0.00867052	0.111111	c2.cp.reactome.v2024.1.Hs.symbols	SIGNALING_BY_ALK	8839	1382	NA	ti	CD8+ Trm	CD8+ T	T/ILC	is_ti
FALSE	1	20	213	3	0.0140845	0.15	c2.cp.reactome.v2024.1.Hs.symbols	SEMA4D_INDUCED_CELL_MIGRATION_AND_GROWTH_CONE_COLLAPSE	8839	1356	NA	ti	CD8+ Trm	CD8+ T	T/ILC	is_ti
FALSE	1	10	176	2	0.0113636	0.2	c2.cp.reactome.v2024.1.Hs.symbols	RUNX3_REGULATES_P14_ARF	8839	1329	NA	ti	CD8+ Trm	CD8+ T	T/ILC	is_ti
FALSE	1	14	1155	5	0.004329	0.357143	c2.cp.reactome.v2024.1.Hs.symbols	SEMA3A_PLEXIN_REPULSION_SIGNALING_BY_INHIBITING_INTEGRIN_ADHESION	8839	1355	NA	ti	CD8+ Trm	CD8+ T	T/ILC	is_ti
FALSE	1	105	304	2	0.00657895	0.0190476	c2.cp.reactome.v2024.1.Hs.symbols	SELENOAMINO_ACID_METABOLISM	8839	1353	NA	ti	CD8+ Trm	CD8+ T	T/ILC	is_ti
FALSE	1	5	230	2	0.00869565	0.4	c2.cp.reactome.v2024.1.Hs.symbols	RUNX3_REGULATES_YAP1_MEDIATED_TRANSCRIPTION	8839	1331	NA	ti	CD8+ Trm	CD8+ T	T/ILC	is_ti
FALSE	1	39	1843	14	0.00759631	0.358974	c2.cp.reactome.v2024.1.Hs.symbols	SARS_COV_1_ACTIVATES_MODULATES_INNATE_IMMUNE_RESPONSES	8839	1332	NA	ti	CD8+ Trm	CD8+ T	T/ILC	is_ti
FALSE	1	93	1843	22	0.0119371	0.236559	c2.cp.reactome.v2024.1.Hs.symbols	SARS_COV_1_HOST_INTERACTIONS	8839	1333	NA	ti	CD8+ Trm	CD8+ T	T/ILC	is_ti
FALSE	1	137	1843	38	0.0206186	0.277372	c2.cp.reactome.v2024.1.Hs.symbols	SARS_COV_1_INFECTION	8839	1334	NA	ti	CD8+ Trm	CD8+ T	T/ILC	is_ti
FALSE	1	37	1713	1	0.000583771	0.027027	c2.cp.reactome.v2024.1.Hs.symbols	SARS_COV_1_MODULATES_HOST_TRANSLATION_MACHINERY	8839	1335	NA	ti	CD8+ Trm	CD8+ T	T/ILC	is_ti
FALSE	1	15	1667	5	0.0029994	0.333333	c2.cp.reactome.v2024.1.Hs.symbols	SARS_COV_1_TARGETS_HOST_INTRACELLULAR_SIGNALLING_AND_REGULATORY_PATHWAYS	8839	1336	NA	ti	CD8+ Trm	CD8+ T	T/ILC	is_ti
FALSE	1	107	1817	28	0.01541	0.261682	c2.cp.reactome.v2024.1.Hs.symbols	SARS_COV_2_ACTIVATES_MODULATES_INNATE_AND_ADAPTIVE_IMMUNE_RESPONSES	8839	1337	NA	ti	CD8+ Trm	CD8+ T	T/ILC	is_ti
FALSE	1	182	1817	41	0.0225647	0.225275	c2.cp.reactome.v2024.1.Hs.symbols	SARS_COV_2_HOST_INTERACTIONS	8839	1338	NA	ti	CD8+ Trm	CD8+ T	T/ILC	is_ti
FALSE	1	272	1817	69	0.0379747	0.253676	c2.cp.reactome.v2024.1.Hs.symbols	SARS_COV_2_INFECTION	8839	1339	NA	ti	CD8+ Trm	CD8+ T	T/ILC	is_ti
FALSE	1	11	1811	4	0.00220872	0.363636	c2.cp.reactome.v2024.1.Hs.symbols	SARS_COV_2_MODULATES_AUTOPHAGY	8839	1340	NA	ti	CD8+ Trm	CD8+ T	T/ILC	is_ti
FALSE	1	51	1378	2	0.00145138	0.0392157	c2.cp.reactome.v2024.1.Hs.symbols	SARS_COV_2_MODULATES_HOST_TRANSLATION_MACHINERY	8839	1341	NA	ti	CD8+ Trm	CD8+ T	T/ILC	is_ti
FALSE	1	11	1667	6	0.00359928	0.545455	c2.cp.reactome.v2024.1.Hs.symbols	SARS_COV_2_TARGETS_HOST_INTRACELLULAR_SIGNALLING_AND_REGULATORY_PATHWAYS	8839	1342	NA	ti	CD8+ Trm	CD8+ T	T/ILC	is_ti
FALSE	1	438	1817	100	0.0550358	0.228311	c2.cp.reactome.v2024.1.Hs.symbols	SARS_COV_INFECTIONS	8839	1344	NA	ti	CD8+ Trm	CD8+ T	T/ILC	is_ti
FALSE	1	13	317	1	0.00315457	0.0769231	c2.cp.reactome.v2024.1.Hs.symbols	SCAVENGING_BY_CLASS_A_RECEPTORS	8839	1345	NA	ti	CD8+ Trm	CD8+ T	T/ILC	is_ti
FALSE	1	6	1282	4	0.00312012	0.666667	c2.cp.reactome.v2024.1.Hs.symbols	SCAVENGING_BY_CLASS_F_RECEPTORS	8839	1347	NA	ti	CD8+ Trm	CD8+ T	T/ILC	is_ti
FALSE	1	54	1835	18	0.00980926	0.333333	c2.cp.reactome.v2024.1.Hs.symbols	SCF_BETA_TRCP_MEDIATED_DEGRADATION_OF_EMI1	8839	1349	NA	ti	CD8+ Trm	CD8+ T	T/ILC	is_ti
FALSE	1	60	1835	18	0.00980926	0.3	c2.cp.reactome.v2024.1.Hs.symbols	SCF_SKP2_MEDIATED_DEGRADATION_OF_P27_P21	8839	1350	NA	ti	CD8+ Trm	CD8+ T	T/ILC	is_ti
FALSE	1	27	972	5	0.00514403	0.185185	c2.cp.reactome.v2024.1.Hs.symbols	SEALING_OF_THE_NUCLEAR_ENVELOPE_NE_BY_ESCRT_III	8839	1351	NA	ti	CD8+ Trm	CD8+ T	T/ILC	is_ti
FALSE	1	81	1854	25	0.0134844	0.308642	c2.cp.reactome.v2024.1.Hs.symbols	SELECTIVE_AUTOPHAGY	8839	1352	NA	ti	CD8+ Trm	CD8+ T	T/ILC	is_ti
FALSE	1	16	183	3	0.0163934	0.1875	c2.cp.reactome.v2024.1.Hs.symbols	SEMA3A_PAK_DEPENDENT_AXON_REPULSION	8839	1354	NA	ti	CD8+ Trm	CD8+ T	T/ILC	is_ti
FALSE	1	8	105	1	0.00952381	0.125	c2.cp.reactome.v2024.1.Hs.symbols	RHO_GTPASES_ACTIVATE_RHOTEKIN_AND_RHOPHILINS	8839	1272	NA	ti	CD8+ Trm	CD8+ T	T/ILC	is_ti
FALSE	1	31	114	2	0.0175439	0.0645161	c2.cp.reactome.v2024.1.Hs.symbols	RHO_GTPASES_ACTIVATE_PKNS	8839	1271	NA	ti	CD8+ Trm	CD8+ T	T/ILC	is_ti
FALSE	1	21	1847	8	0.00433135	0.380952	c2.cp.reactome.v2024.1.Hs.symbols	RHO_GTPASES_ACTIVATE_PAKS	8839	1270	NA	ti	CD8+ Trm	CD8+ T	T/ILC	is_ti
FALSE	1	16	374	1	0.0026738	0.0625	c2.cp.reactome.v2024.1.Hs.symbols	REGULATION_OF_MITF_M_DEPENDENT_GENES_INVOLVED_IN_APOPTOSIS	8839	1191	NA	ti	CD8+ Trm	CD8+ T	T/ILC	is_ti
FALSE	1	16	176	1	0.00568182	0.0625	c2.cp.reactome.v2024.1.Hs.symbols	REGULATION_OF_MITF_M_DEPENDENT_GENES_INVOLVED_IN_CELL_CYCLE_AND_PROLIFERATION	8839	1192	NA	ti	CD8+ Trm	CD8+ T	T/ILC	is_ti
FALSE	1	17	1741	7	0.00402068	0.411765	c2.cp.reactome.v2024.1.Hs.symbols	REGULATION_OF_MITF_M_DEPENDENT_GENES_INVOLVED_IN_LYSOSOME_BIOGENESIS_AND_AUTOPHAGY	8839	1193	NA	ti	CD8+ Trm	CD8+ T	T/ILC	is_ti
FALSE	1	36	528	3	0.00568182	0.0833333	c2.cp.reactome.v2024.1.Hs.symbols	REGULATION_OF_MITF_M_DEPENDENT_GENES_INVOLVED_IN_PIGMENTATION	8839	1194	NA	ti	CD8+ Trm	CD8+ T	T/ILC	is_ti
FALSE	1	8	145	1	0.00689655	0.125	c2.cp.reactome.v2024.1.Hs.symbols	REGULATION_OF_NFE2L2_GENE_EXPRESSION	8839	1196	NA	ti	CD8+ Trm	CD8+ T	T/ILC	is_ti
FALSE	1	18	1817	7	0.0038525	0.388889	c2.cp.reactome.v2024.1.Hs.symbols	REGULATION_OF_NF_KAPPA_B_SIGNALING	8839	1197	NA	ti	CD8+ Trm	CD8+ T	T/ILC	is_ti
FALSE	1	11	1779	3	0.00168634	0.272727	c2.cp.reactome.v2024.1.Hs.symbols	REGULATION_OF_NPAS4_GENE_EXPRESSION	8839	1198	NA	ti	CD8+ Trm	CD8+ T	T/ILC	is_ti
FALSE	1	3	1376	1	0.000726744	0.333333	c2.cp.reactome.v2024.1.Hs.symbols	REGULATION_OF_NPAS4_GENE_TRANSCRIPTION	8839	1199	NA	ti	CD8+ Trm	CD8+ T	T/ILC	is_ti
FALSE	1	8	1779	2	0.00112423	0.25	c2.cp.reactome.v2024.1.Hs.symbols	REGULATION_OF_NPAS4_MRNA_TRANSLATION	8839	1200	NA	ti	CD8+ Trm	CD8+ T	T/ILC	is_ti
FALSE	1	85	1837	28	0.0152422	0.329412	c2.cp.reactome.v2024.1.Hs.symbols	REGULATION_OF_PLK1_ACTIVITY_AT_G2_M_TRANSITION	8839	1201	NA	ti	CD8+ Trm	CD8+ T	T/ILC	is_ti
FALSE	1	58	123	2	0.0162602	0.0344828	c2.cp.reactome.v2024.1.Hs.symbols	REGULATION_OF_PTEN_GENE_TRANSCRIPTION	8839	1202	NA	ti	CD8+ Trm	CD8+ T	T/ILC	is_ti
FALSE	1	9	1817	4	0.00220143	0.444444	c2.cp.reactome.v2024.1.Hs.symbols	REGULATION_OF_PTEN_LOCALIZATION	8839	1203	NA	ti	CD8+ Trm	CD8+ T	T/ILC	is_ti
FALSE	1	9	1779	2	0.00112423	0.222222	c2.cp.reactome.v2024.1.Hs.symbols	REGULATION_OF_PTEN_MRNA_TRANSLATION	8839	1204	NA	ti	CD8+ Trm	CD8+ T	T/ILC	is_ti
FALSE	1	68	1835	23	0.0125341	0.338235	c2.cp.reactome.v2024.1.Hs.symbols	REGULATION_OF_PTEN_STABILITY_AND_ACTIVITY	8839	1205	NA	ti	CD8+ Trm	CD8+ T	T/ILC	is_ti
FALSE	1	14	1239	1	0.000807103	0.0714286	c2.cp.reactome.v2024.1.Hs.symbols	REGULATION_OF_PYRUVATE_DEHYDROGENASE_PDH_COMPLEX	8839	1206	NA	ti	CD8+ Trm	CD8+ T	T/ILC	is_ti
FALSE	1	32	1239	4	0.00322841	0.125	c2.cp.reactome.v2024.1.Hs.symbols	REGULATION_OF_PYRUVATE_METABOLISM	8839	1207	NA	ti	CD8+ Trm	CD8+ T	T/ILC	is_ti
FALSE	1	66	1835	23	0.0125341	0.348485	c2.cp.reactome.v2024.1.Hs.symbols	REGULATION_OF_RAS_BY_GAPS	8839	1208	NA	ti	CD8+ Trm	CD8+ T	T/ILC	is_ti
FALSE	1	17	1779	7	0.00393479	0.411765	c2.cp.reactome.v2024.1.Hs.symbols	REGULATION_OF_RUNX1_EXPRESSION_AND_ACTIVITY	8839	1209	NA	ti	CD8+ Trm	CD8+ T	T/ILC	is_ti
FALSE	1	66	1835	22	0.0119891	0.333333	c2.cp.reactome.v2024.1.Hs.symbols	REGULATION_OF_RUNX2_EXPRESSION_AND_ACTIVITY	8839	1210	NA	ti	CD8+ Trm	CD8+ T	T/ILC	is_ti
FALSE	1	28	1779	7	0.00393479	0.25	c2.cp.reactome.v2024.1.Hs.symbols	REGULATION_OF_MECP2_EXPRESSION_AND_ACTIVITY	8839	1190	NA	ti	CD8+ Trm	CD8+ T	T/ILC	is_ti
FALSE	1	22	1817	9	0.00495322	0.409091	c2.cp.reactome.v2024.1.Hs.symbols	REGULATION_OF_SIGNALING_BY_CBL	8839	1212	NA	ti	CD8+ Trm	CD8+ T	T/ILC	is_ti
FALSE	1	10	1460	4	0.00273973	0.4	c2.cp.reactome.v2024.1.Hs.symbols	REGULATION_OF_LOCALIZATION_OF_FOXO_TRANSCRIPTION_FACTORS	8839	1189	NA	ti	CD8+ Trm	CD8+ T	T/ILC	is_ti
FALSE	1	16	493	4	0.00811359	0.25	c2.cp.reactome.v2024.1.Hs.symbols	REGULATION_OF_KIT_SIGNALING	8839	1187	NA	ti	CD8+ Trm	CD8+ T	T/ILC	is_ti
FALSE	1	77	1122	11	0.00980392	0.142857	c2.cp.reactome.v2024.1.Hs.symbols	REGULATION_OF_ENDOGENOUS_RETROELEMENTS	8839	1165	NA	ti	CD8+ Trm	CD8+ T	T/ILC	is_ti
FALSE	1	46	1121	8	0.00713649	0.173913	c2.cp.reactome.v2024.1.Hs.symbols	REGULATION_OF_ENDOGENOUS_RETROELEMENTS_BY_KRAB_ZFP_PROTEINS	8839	1166	NA	ti	CD8+ Trm	CD8+ T	T/ILC	is_ti
FALSE	1	35	767	4	0.00521512	0.114286	c2.cp.reactome.v2024.1.Hs.symbols	REGULATION_OF_ENDOGENOUS_RETROELEMENTS_BY_PIWI_INTERACTING_RNAS_PIRNAS	8839	1167	NA	ti	CD8+ Trm	CD8+ T	T/ILC	is_ti
FALSE	1	10	1497	1	0.000668003	0.1	c2.cp.reactome.v2024.1.Hs.symbols	REGULATION_OF_ENDOGENOUS_RETROELEMENTS_BY_THE_HUMAN_SILENCING_HUB_HUSH_COMPLEX	8839	1168	NA	ti	CD8+ Trm	CD8+ T	T/ILC	is_ti
FALSE	1	163	1835	28	0.0152589	0.171779	c2.cp.reactome.v2024.1.Hs.symbols	REGULATION_OF_EXPRESSION_OF_SLITS_AND_ROBOS	8839	1169	NA	ti	CD8+ Trm	CD8+ T	T/ILC	is_ti
FALSE	1	10	1186	1	0.00084317	0.1	c2.cp.reactome.v2024.1.Hs.symbols	REGULATION_OF_FOXO_TRANSCRIPTIONAL_ACTIVITY_BY_ACETYLATION	8839	1170	NA	ti	CD8+ Trm	CD8+ T	T/ILC	is_ti
FALSE	1	16	1817	1	0.000550358	0.0625	c2.cp.reactome.v2024.1.Hs.symbols	REGULATION_OF_FZD_BY_UBIQUITINATION	8839	1171	NA	ti	CD8+ Trm	CD8+ T	T/ILC	is_ti
FALSE	1	8	16	1	0.0625	0.125	c2.cp.reactome.v2024.1.Hs.symbols	REGULATION_OF_GENE_EXPRESSION_BY_HYPOXIA_INDUCIBLE_FACTOR	8839	1172	NA	ti	CD8+ Trm	CD8+ T	T/ILC	is_ti
FALSE	1	6	562	1	0.00177936	0.166667	c2.cp.reactome.v2024.1.Hs.symbols	REGULATION_OF_GENE_EXPRESSION_IN_BETA_CELLS	8839	1173	NA	ti	CD8+ Trm	CD8+ T	T/ILC	is_ti
FALSE	1	12	433	2	0.00461894	0.166667	c2.cp.reactome.v2024.1.Hs.symbols	REGULATION_OF_GENE_EXPRESSION_IN_LATE_STAGE_BRANCHING_MORPHOGENESIS_PANCREATIC_BUD_PRECURSOR_CELLS	8839	1176	NA	ti	CD8+ Trm	CD8+ T	T/ILC	is_ti
FALSE	1	29	1767	7	0.00396152	0.241379	c2.cp.reactome.v2024.1.Hs.symbols	REGULATION_OF_GLUCOKINASE_BY_GLUCOKINASE_REGULATORY_PROTEIN	8839	1177	NA	ti	CD8+ Trm	CD8+ T	T/ILC	is_ti
FALSE	1	11	1238	1	0.000807754	0.0909091	c2.cp.reactome.v2024.1.Hs.symbols	REGULATION_OF_GLYCOLYSIS_BY_FRUCTOSE_2_6_BISPHOSPHATE_METABOLISM	8839	1178	NA	ti	CD8+ Trm	CD8+ T	T/ILC	is_ti
FALSE	1	24	234	2	0.00854701	0.0833333	c2.cp.reactome.v2024.1.Hs.symbols	REGULATION_OF_HOMOTYPIC_CELL_CELL_ADHESION	8839	1180	NA	ti	CD8+ Trm	CD8+ T	T/ILC	is_ti
FALSE	1	78	1817	20	0.0110072	0.25641	c2.cp.reactome.v2024.1.Hs.symbols	REGULATION_OF_HSF1_MEDIATED_HEAT_SHOCK_RESPONSE	8839	1181	NA	ti	CD8+ Trm	CD8+ T	T/ILC	is_ti
FALSE	1	12	49	1	0.0204082	0.0833333	c2.cp.reactome.v2024.1.Hs.symbols	REGULATION_OF_IFNA_IFNB_SIGNALING	8839	1182	NA	ti	CD8+ Trm	CD8+ T	T/ILC	is_ti
FALSE	1	14	546	4	0.00732601	0.285714	c2.cp.reactome.v2024.1.Hs.symbols	REGULATION_OF_IFNG_SIGNALING	8839	1183	NA	ti	CD8+ Trm	CD8+ T	T/ILC	is_ti
FALSE	1	12	1817	5	0.00275179	0.416667	c2.cp.reactome.v2024.1.Hs.symbols	REGULATION_OF_INNATE_IMMUNE_RESPONSES_TO_CYTOSOLIC_DNA	8839	1184	NA	ti	CD8+ Trm	CD8+ T	T/ILC	is_ti
FALSE	1	82	405	7	0.017284	0.0853659	c2.cp.reactome.v2024.1.Hs.symbols	REGULATION_OF_INSULIN_LIKE_GROWTH_FACTOR_IGF_TRANSPORT_AND_UPTAKE_BY_INSULIN_LIKE_GROWTH_FACTOR_BINDING_PROTEINS_IGFBPS	8839	1185	NA	ti	CD8+ Trm	CD8+ T	T/ILC	is_ti
FALSE	1	61	410	7	0.0170732	0.114754	c2.cp.reactome.v2024.1.Hs.symbols	REGULATION_OF_INSULIN_SECRETION	8839	1186	NA	ti	CD8+ Trm	CD8+ T	T/ILC	is_ti
FALSE	1	108	1862	27	0.0145005	0.25	c2.cp.reactome.v2024.1.Hs.symbols	REGULATION_OF_LIPID_METABOLISM_BY_PPARALPHA	8839	1188	NA	ti	CD8+ Trm	CD8+ T	T/ILC	is_ti
FALSE	1	14	1049	3	0.00285987	0.214286	c2.cp.reactome.v2024.1.Hs.symbols	REGULATION_OF_TBK1_IKK_IKBKE_MEDIATED_ACTIVATION_OF_IRF3_IRF7	8839	1214	NA	ti	CD8+ Trm	CD8+ T	T/ILC	is_ti
FALSE	1	11	1049	3	0.00285987	0.272727	c2.cp.reactome.v2024.1.Hs.symbols	REGULATION_OF_TBK1_IKK_MEDIATED_ACTIVATION_OF_IRF3_IRF7_UPON_TLR3_LIGATION	8839	1215	NA	ti	CD8+ Trm	CD8+ T	T/ILC	is_ti
FALSE	1	15	977	1	0.00102354	0.0666667	c2.cp.reactome.v2024.1.Hs.symbols	REGULATION_OF_TLR_BY_ENDOGENOUS_LIGAND	8839	1216	NA	ti	CD8+ Trm	CD8+ T	T/ILC	is_ti
FALSE	1	49	1815	7	0.00385675	0.142857	c2.cp.reactome.v2024.1.Hs.symbols	RETROGRADE_TRANSPORT_AT_THE_TRANS_GOLGI_NETWORK	8839	1246	NA	ti	CD8+ Trm	CD8+ T	T/ILC	is_ti
FALSE	1	32	673	5	0.00742942	0.15625	c2.cp.reactome.v2024.1.Hs.symbols	RET_SIGNALING	8839	1247	NA	ti	CD8+ Trm	CD8+ T	T/ILC	is_ti
FALSE	1	142	500	17	0.034	0.119718	c2.cp.reactome.v2024.1.Hs.symbols	RHOA_GTPASE_CYCLE	8839	1249	NA	ti	CD8+ Trm	CD8+ T	T/ILC	is_ti
FALSE	1	23	1560	1	0.000641026	0.0434783	c2.cp.reactome.v2024.1.Hs.symbols	RHOBTB1_GTPASE_CYCLE	8839	1250	NA	ti	CD8+ Trm	CD8+ T	T/ILC	is_ti
FALSE	1	23	1548	6	0.00387597	0.26087	c2.cp.reactome.v2024.1.Hs.symbols	RHOBTB2_GTPASE_CYCLE	8839	1251	NA	ti	CD8+ Trm	CD8+ T	T/ILC	is_ti
FALSE	1	10	1675	2	0.00119403	0.2	c2.cp.reactome.v2024.1.Hs.symbols	RHOBTB3_ATPASE_CYCLE	8839	1252	NA	ti	CD8+ Trm	CD8+ T	T/ILC	is_ti
FALSE	1	35	1560	7	0.00448718	0.2	c2.cp.reactome.v2024.1.Hs.symbols	RHOBTB_GTPASE_CYCLE	8839	1253	NA	ti	CD8+ Trm	CD8+ T	T/ILC	is_ti
FALSE	1	67	366	7	0.0191257	0.104478	c2.cp.reactome.v2024.1.Hs.symbols	RHOB_GTPASE_CYCLE	8839	1254	NA	ti	CD8+ Trm	CD8+ T	T/ILC	is_ti
FALSE	1	53	1123	10	0.00890472	0.188679	c2.cp.reactome.v2024.1.Hs.symbols	RHOD_GTPASE_CYCLE	8839	1256	NA	ti	CD8+ Trm	CD8+ T	T/ILC	is_ti
FALSE	1	40	656	6	0.00914634	0.15	c2.cp.reactome.v2024.1.Hs.symbols	RHOF_GTPASE_CYCLE	8839	1257	NA	ti	CD8+ Trm	CD8+ T	T/ILC	is_ti
FALSE	1	71	1276	16	0.0125392	0.225352	c2.cp.reactome.v2024.1.Hs.symbols	RHOG_GTPASE_CYCLE	8839	1258	NA	ti	CD8+ Trm	CD8+ T	T/ILC	is_ti
FALSE	1	36	1847	15	0.00812128	0.416667	c2.cp.reactome.v2024.1.Hs.symbols	RHOH_GTPASE_CYCLE	8839	1259	NA	ti	CD8+ Trm	CD8+ T	T/ILC	is_ti
FALSE	1	52	190	5	0.0263158	0.0961538	c2.cp.reactome.v2024.1.Hs.symbols	RHOJ_GTPASE_CYCLE	8839	1260	NA	ti	CD8+ Trm	CD8+ T	T/ILC	is_ti
FALSE	1	5	578	1	0.0017301	0.2	c2.cp.reactome.v2024.1.Hs.symbols	RHOT1_GTPASE_CYCLE	8839	1262	NA	ti	CD8+ Trm	CD8+ T	T/ILC	is_ti
FALSE	1	36	432	6	0.0138889	0.166667	c2.cp.reactome.v2024.1.Hs.symbols	RHOV_GTPASE_CYCLE	8839	1264	NA	ti	CD8+ Trm	CD8+ T	T/ILC	is_ti
FALSE	1	19	1734	7	0.00403691	0.368421	c2.cp.reactome.v2024.1.Hs.symbols	RHO_GTPASES_ACTIVATE_CIT	8839	1265	NA	ti	CD8+ Trm	CD8+ T	T/ILC	is_ti
FALSE	1	133	1740	40	0.0229885	0.300752	c2.cp.reactome.v2024.1.Hs.symbols	RHO_GTPASES_ACTIVATE_FORMINS	8839	1266	NA	ti	CD8+ Trm	CD8+ T	T/ILC	is_ti
FALSE	1	27	533	7	0.0131332	0.259259	c2.cp.reactome.v2024.1.Hs.symbols	RHO_GTPASES_ACTIVATE_IQGAPS	8839	1267	NA	ti	CD8+ Trm	CD8+ T	T/ILC	is_ti
FALSE	1	21	1145	7	0.00611354	0.333333	c2.cp.reactome.v2024.1.Hs.symbols	RHO_GTPASES_ACTIVATE_NADPH_OXIDASES	8839	1269	NA	ti	CD8+ Trm	CD8+ T	T/ILC	is_ti
FALSE	1	13	1722	6	0.00348432	0.461538	c2.cp.reactome.v2024.1.Hs.symbols	RETROGRADE_NEUROTROPHIN_SIGNALLING	8839	1245	NA	ti	CD8+ Trm	CD8+ T	T/ILC	is_ti
FALSE	1	10	1133	1	0.000882613	0.1	c2.cp.reactome.v2024.1.Hs.symbols	RESPONSE_TO_METAL_IONS	8839	1243	NA	ti	CD8+ Trm	CD8+ T	T/ILC	is_ti
FALSE	1	22	1817	8	0.00440286	0.363636	c2.cp.reactome.v2024.1.Hs.symbols	RESPONSE_OF_MTB_TO_PHAGOCYTOSIS	8839	1241	NA	ti	CD8+ Trm	CD8+ T	T/ILC	is_ti
FALSE	1	100	422	4	0.00947867	0.04	c2.cp.reactome.v2024.1.Hs.symbols	RESPONSE_OF_EIF2AK4_GCN2_TO_AMINO_ACID_DEFICIENCY	8839	1240	NA	ti	CD8+ Trm	CD8+ T	T/ILC	is_ti
FALSE	1	153	1561	30	0.0192184	0.196078	c2.cp.reactome.v2024.1.Hs.symbols	REGULATION_OF_TP53_ACTIVITY	8839	1217	NA	ti	CD8+ Trm	CD8+ T	T/ILC	is_ti
FALSE	1	30	1076	8	0.00743494	0.266667	c2.cp.reactome.v2024.1.Hs.symbols	REGULATION_OF_TP53_ACTIVITY_THROUGH_ACETYLATION	8839	1218	NA	ti	CD8+ Trm	CD8+ T	T/ILC	is_ti
FALSE	1	12	814	2	0.002457	0.166667	c2.cp.reactome.v2024.1.Hs.symbols	REGULATION_OF_TP53_ACTIVITY_THROUGH_ASSOCIATION_WITH_CO_FACTORS	8839	1219	NA	ti	CD8+ Trm	CD8+ T	T/ILC	is_ti
FALSE	1	19	1817	3	0.00165107	0.157895	c2.cp.reactome.v2024.1.Hs.symbols	REGULATION_OF_TP53_ACTIVITY_THROUGH_METHYLATION	8839	1220	NA	ti	CD8+ Trm	CD8+ T	T/ILC	is_ti
FALSE	1	88	1529	16	0.0104644	0.181818	c2.cp.reactome.v2024.1.Hs.symbols	REGULATION_OF_TP53_ACTIVITY_THROUGH_PHOSPHORYLATION	8839	1221	NA	ti	CD8+ Trm	CD8+ T	T/ILC	is_ti
FALSE	1	36	1817	8	0.00440286	0.222222	c2.cp.reactome.v2024.1.Hs.symbols	REGULATION_OF_TP53_EXPRESSION_AND_DEGRADATION	8839	1222	NA	ti	CD8+ Trm	CD8+ T	T/ILC	is_ti
FALSE	1	5	977	2	0.00204708	0.4	c2.cp.reactome.v2024.1.Hs.symbols	RELEASE_OF_APOPTOTIC_FACTORS_FROM_THE_MITOCHONDRIA	8839	1224	NA	ti	CD8+ Trm	CD8+ T	T/ILC	is_ti
FALSE	1	5	112	1	0.00892857	0.2	c2.cp.reactome.v2024.1.Hs.symbols	REMOVAL_OF_AMINOTERMINAL_PROPEPTIDES_FROM_GAMMA_CARBOXYLATED_PROTEINS	8839	1226	NA	ti	CD8+ Trm	CD8+ T	T/ILC	is_ti
FALSE	1	4	187	1	0.00534759	0.25	c2.cp.reactome.v2024.1.Hs.symbols	REPLACEMENT_OF_PROTAMINES_BY_NUCLEOSOMES_IN_THE_MALE_PRONUCLEUS	8839	1227	NA	ti	CD8+ Trm	CD8+ T	T/ILC	is_ti
FALSE	1	10	302	1	0.00331126	0.1	c2.cp.reactome.v2024.1.Hs.symbols	REGULATION_OF_COMMISSURAL_AXON_PATHFINDING_BY_SLIT_AND_ROBO	8839	1163	NA	ti	CD8+ Trm	CD8+ T	T/ILC	is_ti
FALSE	1	13	120	1	0.00833333	0.0769231	c2.cp.reactome.v2024.1.Hs.symbols	REPRESSION_OF_WNT_TARGET_GENES	8839	1228	NA	ti	CD8+ Trm	CD8+ T	T/ILC	is_ti
FALSE	1	37	1141	6	0.00525855	0.162162	c2.cp.reactome.v2024.1.Hs.symbols	RESOLUTION_OF_ABASIC_SITES_AP_SITES	8839	1230	NA	ti	CD8+ Trm	CD8+ T	T/ILC	is_ti
FALSE	1	24	750	3	0.004	0.125	c2.cp.reactome.v2024.1.Hs.symbols	RESOLUTION_OF_AP_SITES_VIA_THE_MULTIPLE_NUCLEOTIDE_PATCH_REPLACEMENT_PATHWAY	8839	1231	NA	ti	CD8+ Trm	CD8+ T	T/ILC	is_ti
FALSE	1	34	267	2	0.00749064	0.0588235	c2.cp.reactome.v2024.1.Hs.symbols	RESOLUTION_OF_D_LOOP_STRUCTURES	8839	1232	NA	ti	CD8+ Trm	CD8+ T	T/ILC	is_ti
FALSE	1	25	267	2	0.00749064	0.08	c2.cp.reactome.v2024.1.Hs.symbols	RESOLUTION_OF_D_LOOP_STRUCTURES_THROUGH_SYNTHESIS_DEPENDENT_STRAND_ANNEALING_SDSA	8839	1233	NA	ti	CD8+ Trm	CD8+ T	T/ILC	is_ti
FALSE	1	120	1740	30	0.0172414	0.25	c2.cp.reactome.v2024.1.Hs.symbols	RESOLUTION_OF_SISTER_CHROMATID_COHESION	8839	1234	NA	ti	CD8+ Trm	CD8+ T	T/ILC	is_ti
FALSE	1	151	1830	35	0.0191257	0.231788	c2.cp.reactome.v2024.1.Hs.symbols	RESPIRATORY_ELECTRON_TRANSPORT	8839	1235	NA	ti	CD8+ Trm	CD8+ T	T/ILC	is_ti
FALSE	1	102	1817	25	0.0137589	0.245098	c2.cp.reactome.v2024.1.Hs.symbols	RESPIRATORY_SYNCYTIAL_VIRUS_INFECTION_PATHWAY	8839	1236	NA	ti	CD8+ Trm	CD8+ T	T/ILC	is_ti
FALSE	1	22	112	1	0.00892857	0.0454545	c2.cp.reactome.v2024.1.Hs.symbols	RESPIRATORY_SYNCYTIAL_VIRUS_RSV_ATTACHMENT_AND_ENTRY	8839	1237	NA	ti	CD8+ Trm	CD8+ T	T/ILC	is_ti
FALSE	1	15	422	4	0.00947867	0.266667	c2.cp.reactome.v2024.1.Hs.symbols	RESPONSE_OF_EIF2AK1_HRI_TO_HEME_DEFICIENCY	8839	1239	NA	ti	CD8+ Trm	CD8+ T	T/ILC	is_ti
FALSE	1	72	267	3	0.011236	0.0416667	c2.cp.reactome.v2024.1.Hs.symbols	REPRODUCTION	8839	1229	NA	ti	CD8+ Trm	CD8+ T	T/ILC	is_ti
FALSE	1	8	1827	3	0.00164204	0.375	c2.cp.reactome.v2024.1.Hs.symbols	NR1H2_NR1H3_REGULATE_GENE_EXPRESSION_TO_CONTROL_BILE_ACID_HOMEOSTASIS	8839	949	NA	ti	CD8+ Trm	CD8+ T	T/ILC	is_ti
FALSE	1	40	53	1	0.0188679	0.025	c2.cp.reactome.v2024.1.Hs.symbols	NR1H2_AND_NR1H3_MEDIATED_SIGNALING	8839	945	NA	ti	CD8+ Trm	CD8+ T	T/ILC	is_ti
FALSE	1	18	107	2	0.0186916	0.111111	c2.cp.reactome.v2024.1.Hs.symbols	NPAS4_REGULATES_EXPRESSION_OF_TARGET_GENES	8839	944	NA	ti	CD8+ Trm	CD8+ T	T/ILC	is_ti
FALSE	1	29	1859	11	0.00591716	0.37931	c2.cp.reactome.v2024.1.Hs.symbols	HSF1_ACTIVATION	8839	636	NA	ti	CD8+ Trm	CD8+ T	T/ILC	is_ti
FALSE	1	32	1859	9	0.00484131	0.28125	c2.cp.reactome.v2024.1.Hs.symbols	HSF1_DEPENDENT_TRANSACTIVATION	8839	637	NA	ti	CD8+ Trm	CD8+ T	T/ILC	is_ti
FALSE	1	50	1610	18	0.0111801	0.36	c2.cp.reactome.v2024.1.Hs.symbols	HSP90_CHAPERONE_CYCLE_FOR_STEROID_HORMONE_RECEPTORS_SHR_IN_THE_PRESENCE_OF_LIGAND	8839	638	NA	ti	CD8+ Trm	CD8+ T	T/ILC	is_ti
FALSE	1	25	1234	2	0.00162075	0.08	c2.cp.reactome.v2024.1.Hs.symbols	HS_GAG_BIOSYNTHESIS	8839	639	NA	ti	CD8+ Trm	CD8+ T	T/ILC	is_ti
FALSE	1	23	970	4	0.00412371	0.173913	c2.cp.reactome.v2024.1.Hs.symbols	HS_GAG_DEGRADATION	8839	640	NA	ti	CD8+ Trm	CD8+ T	T/ILC	is_ti
FALSE	1	8	1679	2	0.00119119	0.25	c2.cp.reactome.v2024.1.Hs.symbols	HUR_ELAVL1_BINDS_AND_STABILIZES_MRNA	8839	641	NA	ti	CD8+ Trm	CD8+ T	T/ILC	is_ti
FALSE	1	15	970	2	0.00206186	0.133333	c2.cp.reactome.v2024.1.Hs.symbols	HYALURONAN_METABOLISM	8839	643	NA	ti	CD8+ Trm	CD8+ T	T/ILC	is_ti
FALSE	1	12	970	2	0.00206186	0.166667	c2.cp.reactome.v2024.1.Hs.symbols	HYALURONAN_UPTAKE_AND_DEGRADATION	8839	644	NA	ti	CD8+ Trm	CD8+ T	T/ILC	is_ti
FALSE	1	8	1563	4	0.00255918	0.5	c2.cp.reactome.v2024.1.Hs.symbols	IFNG_SIGNALING_ACTIVATES_MAPKS	8839	646	NA	ti	CD8+ Trm	CD8+ T	T/ILC	is_ti
FALSE	1	7	1748	2	0.00114416	0.285714	c2.cp.reactome.v2024.1.Hs.symbols	IKBA_VARIANT_LEADS_TO_EDA_ID	8839	647	NA	ti	CD8+ Trm	CD8+ T	T/ILC	is_ti
FALSE	1	23	1817	6	0.00330215	0.26087	c2.cp.reactome.v2024.1.Hs.symbols	IKK_COMPLEX_RECRUITMENT_MEDIATED_BY_RIP1	8839	648	NA	ti	CD8+ Trm	CD8+ T	T/ILC	is_ti
FALSE	1	12	1563	2	0.00127959	0.166667	c2.cp.reactome.v2024.1.Hs.symbols	IL_6_TYPE_CYTOKINE_RECEPTOR_LIGAND_INTERACTIONS	8839	649	NA	ti	CD8+ Trm	CD8+ T	T/ILC	is_ti
FALSE	1	177	161	9	0.0559006	0.0508475	c2.cp.reactome.v2024.1.Hs.symbols	IMMUNOREGULATORY_INTERACTIONS_BETWEEN_A_LYMPHOID_AND_A_NON_LYMPHOID_CELL	8839	650	NA	ti	CD8+ Trm	CD8+ T	T/ILC	is_ti
FALSE	1	8	39	1	0.025641	0.125	c2.cp.reactome.v2024.1.Hs.symbols	INACTIVATION_OF_CDC42_AND_RAC1	8839	651	NA	ti	CD8+ Trm	CD8+ T	T/ILC	is_ti
FALSE	1	24	1817	8	0.00440286	0.333333	c2.cp.reactome.v2024.1.Hs.symbols	INACTIVATION_OF_CSF3_G_CSF_SIGNALING	8839	652	NA	ti	CD8+ Trm	CD8+ T	T/ILC	is_ti
FALSE	1	14	1729	5	0.00289184	0.357143	c2.cp.reactome.v2024.1.Hs.symbols	INCRETIN_SYNTHESIS_SECRETION_AND_INACTIVATION	8839	653	NA	ti	CD8+ Trm	CD8+ T	T/ILC	is_ti
FALSE	1	9	112	1	0.00892857	0.111111	c2.cp.reactome.v2024.1.Hs.symbols	INDUCTION_OF_CELL_CELL_FUSION	8839	654	NA	ti	CD8+ Trm	CD8+ T	T/ILC	is_ti
FALSE	1	25	1817	8	0.00440286	0.32	c2.cp.reactome.v2024.1.Hs.symbols	INFECTION_WITH_MYCOBACTERIUM_TUBERCULOSIS	8839	655	NA	ti	CD8+ Trm	CD8+ T	T/ILC	is_ti
FALSE	1	955	1860	254	0.136559	0.265969	c2.cp.reactome.v2024.1.Hs.symbols	INFECTIOUS_DISEASE	8839	656	NA	ti	CD8+ Trm	CD8+ T	T/ILC	is_ti
FALSE	1	128	1847	40	0.0216567	0.3125	c2.cp.reactome.v2024.1.Hs.symbols	HOST_INTERACTIONS_OF_HIV_FACTORS	8839	635	NA	ti	CD8+ Trm	CD8+ T	T/ILC	is_ti
FALSE	1	21	1072	6	0.00559701	0.285714	c2.cp.reactome.v2024.1.Hs.symbols	INFLAMMASOMES	8839	657	NA	ti	CD8+ Trm	CD8+ T	T/ILC	is_ti
FALSE	1	103	865	12	0.0138728	0.116505	c2.cp.reactome.v2024.1.Hs.symbols	HOMOLOGY_DIRECTED_REPAIR	8839	633	NA	ti	CD8+ Trm	CD8+ T	T/ILC	is_ti
FALSE	1	44	1825	9	0.00493151	0.204545	c2.cp.reactome.v2024.1.Hs.symbols	HIV_TRANSCRIPTION_INITIATION	8839	631	NA	ti	CD8+ Trm	CD8+ T	T/ILC	is_ti
FALSE	1	32	1197	8	0.00668338	0.25	c2.cp.reactome.v2024.1.Hs.symbols	HDACS_DEACETYLATE_HISTONES	8839	607	NA	ti	CD8+ Trm	CD8+ T	T/ILC	is_ti
FALSE	1	7	169	2	0.0118343	0.285714	c2.cp.reactome.v2024.1.Hs.symbols	HDL_ASSEMBLY	8839	608	NA	ti	CD8+ Trm	CD8+ T	T/ILC	is_ti
FALSE	1	5	360	1	0.00277778	0.2	c2.cp.reactome.v2024.1.Hs.symbols	HDL_CLEARANCE	8839	609	NA	ti	CD8+ Trm	CD8+ T	T/ILC	is_ti
FALSE	1	23	515	2	0.0038835	0.0869565	c2.cp.reactome.v2024.1.Hs.symbols	HDMS_DEMETHYLATE_HISTONES	8839	611	NA	ti	CD8+ Trm	CD8+ T	T/ILC	is_ti
FALSE	1	67	817	8	0.00979192	0.119403	c2.cp.reactome.v2024.1.Hs.symbols	HDR_THROUGH_HOMOLOGOUS_RECOMBINATION_HRR	8839	612	NA	ti	CD8+ Trm	CD8+ T	T/ILC	is_ti
FALSE	1	12	1522	1	0.00065703	0.0833333	c2.cp.reactome.v2024.1.Hs.symbols	HDR_THROUGH_MMEJ_ALT_NHEJ	8839	613	NA	ti	CD8+ Trm	CD8+ T	T/ILC	is_ti
FALSE	1	36	1529	12	0.00784827	0.333333	c2.cp.reactome.v2024.1.Hs.symbols	HDR_THROUGH_SINGLE_STRAND_ANNEALING_SSA	8839	614	NA	ti	CD8+ Trm	CD8+ T	T/ILC	is_ti
FALSE	1	60	1835	22	0.0119891	0.366667	c2.cp.reactome.v2024.1.Hs.symbols	HEDGEHOG_LIGAND_BIOGENESIS	8839	615	NA	ti	CD8+ Trm	CD8+ T	T/ILC	is_ti
FALSE	1	105	1843	33	0.0179056	0.314286	c2.cp.reactome.v2024.1.Hs.symbols	HEDGEHOG_OFF_STATE	8839	616	NA	ti	CD8+ Trm	CD8+ T	T/ILC	is_ti
FALSE	1	79	1843	25	0.0135648	0.316456	c2.cp.reactome.v2024.1.Hs.symbols	HEDGEHOG_ON_STATE	8839	617	NA	ti	CD8+ Trm	CD8+ T	T/ILC	is_ti
FALSE	1	12	1454	4	0.00275103	0.333333	c2.cp.reactome.v2024.1.Hs.symbols	HEME_BIOSYNTHESIS	8839	618	NA	ti	CD8+ Trm	CD8+ T	T/ILC	is_ti
FALSE	1	10	273	1	0.003663	0.1	c2.cp.reactome.v2024.1.Hs.symbols	HEME_DEGRADATION	8839	619	NA	ti	CD8+ Trm	CD8+ T	T/ILC	is_ti
FALSE	1	48	1827	9	0.00492611	0.1875	c2.cp.reactome.v2024.1.Hs.symbols	HEME_SIGNALING	8839	620	NA	ti	CD8+ Trm	CD8+ T	T/ILC	is_ti
FALSE	1	45	1237	7	0.00565885	0.155556	c2.cp.reactome.v2024.1.Hs.symbols	HEPARAN_SULFATE_HEPARIN_HS_GAG_METABOLISM	8839	622	NA	ti	CD8+ Trm	CD8+ T	T/ILC	is_ti
FALSE	1	6	1260	1	0.000793651	0.166667	c2.cp.reactome.v2024.1.Hs.symbols	HISTIDINE_CATABOLISM	8839	626	NA	ti	CD8+ Trm	CD8+ T	T/ILC	is_ti
FALSE	1	32	1819	10	0.00549753	0.3125	c2.cp.reactome.v2024.1.Hs.symbols	HIV_ELONGATION_ARREST_AND_RECOVERY	8839	627	NA	ti	CD8+ Trm	CD8+ T	T/ILC	is_ti
FALSE	1	224	1860	62	0.0333333	0.276786	c2.cp.reactome.v2024.1.Hs.symbols	HIV_INFECTION	8839	628	NA	ti	CD8+ Trm	CD8+ T	T/ILC	is_ti
FALSE	1	144	18	1	0.0555556	0.00694444	c2.cp.reactome.v2024.1.Hs.symbols	HIV_LIFE_CYCLE	8839	629	NA	ti	CD8+ Trm	CD8+ T	T/ILC	is_ti
FALSE	1	41	1819	11	0.00604728	0.268293	c2.cp.reactome.v2024.1.Hs.symbols	HIV_TRANSCRIPTION_ELONGATION	8839	630	NA	ti	CD8+ Trm	CD8+ T	T/ILC	is_ti
FALSE	1	42	953	6	0.00629591	0.142857	c2.cp.reactome.v2024.1.Hs.symbols	HOMOLOGOUS_DNA_PAIRING_AND_STRAND_EXCHANGE	8839	632	NA	ti	CD8+ Trm	CD8+ T	T/ILC	is_ti
FALSE	1	53	193	1	0.00518135	0.0188679	c2.cp.reactome.v2024.1.Hs.symbols	HCMV_LATE_EVENTS	8839	606	NA	ti	CD8+ Trm	CD8+ T	T/ILC	is_ti
FALSE	1	153	450	5	0.0111111	0.0326797	c2.cp.reactome.v2024.1.Hs.symbols	INFLUENZA_INFECTION	8839	658	NA	ti	CD8+ Trm	CD8+ T	T/ILC	is_ti
FALSE	1	13	1703	3	0.0017616	0.230769	c2.cp.reactome.v2024.1.Hs.symbols	INHIBITION_OF_REPLICATION_INITIATION_OF_DAMAGED_DNA_BY_RB1_E2F1	8839	660	NA	ti	CD8+ Trm	CD8+ T	T/ILC	is_ti
FALSE	1	9	977	1	0.00102354	0.111111	c2.cp.reactome.v2024.1.Hs.symbols	INTERLEUKIN_1_PROCESSING	8839	691	NA	ti	CD8+ Trm	CD8+ T	T/ILC	is_ti
FALSE	1	112	1835	30	0.0163488	0.267857	c2.cp.reactome.v2024.1.Hs.symbols	INTERLEUKIN_1_SIGNALING	8839	692	NA	ti	CD8+ Trm	CD8+ T	T/ILC	is_ti
FALSE	1	21	1194	6	0.00502513	0.285714	c2.cp.reactome.v2024.1.Hs.symbols	INTERLEUKIN_20_FAMILY_SIGNALING	8839	693	NA	ti	CD8+ Trm	CD8+ T	T/ILC	is_ti
FALSE	1	10	787	4	0.00508259	0.4	c2.cp.reactome.v2024.1.Hs.symbols	INTERLEUKIN_21_SIGNALING	8839	694	NA	ti	CD8+ Trm	CD8+ T	T/ILC	is_ti
FALSE	1	9	1563	5	0.00319898	0.555556	c2.cp.reactome.v2024.1.Hs.symbols	INTERLEUKIN_23_SIGNALING	8839	695	NA	ti	CD8+ Trm	CD8+ T	T/ILC	is_ti
FALSE	1	11	1698	6	0.00353357	0.545455	c2.cp.reactome.v2024.1.Hs.symbols	INTERLEUKIN_27_SIGNALING	8839	696	NA	ti	CD8+ Trm	CD8+ T	T/ILC	is_ti
FALSE	1	12	1698	7	0.0041225	0.583333	c2.cp.reactome.v2024.1.Hs.symbols	INTERLEUKIN_35_SIGNALLING	8839	699	NA	ti	CD8+ Trm	CD8+ T	T/ILC	is_ti
FALSE	1	19	201	3	0.0149254	0.157895	c2.cp.reactome.v2024.1.Hs.symbols	INTERLEUKIN_37_SIGNALING	8839	701	NA	ti	CD8+ Trm	CD8+ T	T/ILC	is_ti
FALSE	1	19	1194	5	0.0041876	0.263158	c2.cp.reactome.v2024.1.Hs.symbols	INTERLEUKIN_6_FAMILY_SIGNALING	8839	704	NA	ti	CD8+ Trm	CD8+ T	T/ILC	is_ti
FALSE	1	11	1563	6	0.00383877	0.545455	c2.cp.reactome.v2024.1.Hs.symbols	INTERLEUKIN_6_SIGNALING	8839	705	NA	ti	CD8+ Trm	CD8+ T	T/ILC	is_ti
FALSE	1	20	49	1	0.0204082	0.05	c2.cp.reactome.v2024.1.Hs.symbols	INTERLEUKIN_7_SIGNALING	8839	706	NA	ti	CD8+ Trm	CD8+ T	T/ILC	is_ti
FALSE	1	8	787	4	0.00508259	0.5	c2.cp.reactome.v2024.1.Hs.symbols	INTERLEUKIN_9_SIGNALING	8839	707	NA	ti	CD8+ Trm	CD8+ T	T/ILC	is_ti
FALSE	1	279	1782	76	0.0426487	0.272401	c2.cp.reactome.v2024.1.Hs.symbols	INTRACELLULAR_SIGNALING_BY_SECOND_MESSENGERS	8839	710	NA	ti	CD8+ Trm	CD8+ T	T/ILC	is_ti
FALSE	1	43	533	5	0.00938086	0.116279	c2.cp.reactome.v2024.1.Hs.symbols	INTRAFLAGELLAR_TRANSPORT	8839	711	NA	ti	CD8+ Trm	CD8+ T	T/ILC	is_ti
FALSE	1	42	125	2	0.016	0.047619	c2.cp.reactome.v2024.1.Hs.symbols	INTRA_GOLGI_TRAFFIC	8839	713	NA	ti	CD8+ Trm	CD8+ T	T/ILC	is_ti
FALSE	1	52	1460	18	0.0123288	0.346154	c2.cp.reactome.v2024.1.Hs.symbols	INTRINSIC_PATHWAY_FOR_APOPTOSIS	8839	714	NA	ti	CD8+ Trm	CD8+ T	T/ILC	is_ti
FALSE	1	24	77	1	0.012987	0.0416667	c2.cp.reactome.v2024.1.Hs.symbols	INWARDLY_RECTIFYING_K_CHANNELS	8839	716	NA	ti	CD8+ Trm	CD8+ T	T/ILC	is_ti
FALSE	1	10	466	1	0.00214592	0.1	c2.cp.reactome.v2024.1.Hs.symbols	IONOTROPIC_ACTIVITY_OF_KAINATE_RECEPTORS	8839	717	NA	ti	CD8+ Trm	CD8+ T	T/ILC	is_ti
FALSE	1	142	42	3	0.0714286	0.0211268	c2.cp.reactome.v2024.1.Hs.symbols	ION_CHANNEL_TRANSPORT	8839	718	NA	ti	CD8+ Trm	CD8+ T	T/ILC	is_ti
FALSE	1	141	74	4	0.0540541	0.0283688	c2.cp.reactome.v2024.1.Hs.symbols	INTERLEUKIN_1_FAMILY_SIGNALING	8839	690	NA	ti	CD8+ Trm	CD8+ T	T/ILC	is_ti
FALSE	1	20	1084	3	0.00276753	0.15	c2.cp.reactome.v2024.1.Hs.symbols	INHIBITION_OF_DNA_RECOMBINATION_AT_TELOMERE	8839	659	NA	ti	CD8+ Trm	CD8+ T	T/ILC	is_ti
FALSE	1	69	86	4	0.0465116	0.057971	c2.cp.reactome.v2024.1.Hs.symbols	INTERLEUKIN_17_SIGNALING	8839	688	NA	ti	CD8+ Trm	CD8+ T	T/ILC	is_ti
FALSE	1	86	598	15	0.0250836	0.174419	c2.cp.reactome.v2024.1.Hs.symbols	INTERFERON_GAMMA_SIGNALING	8839	682	NA	ti	CD8+ Trm	CD8+ T	T/ILC	is_ti
FALSE	1	21	1717	9	0.0052417	0.428571	c2.cp.reactome.v2024.1.Hs.symbols	INHIBITION_OF_THE_PROTEOLYTIC_ACTIVITY_OF_APC_C_REQUIRED_FOR_THE_ONSET_OF_ANAPHASE_BY_MITOTIC_SPINDLE_CHECKPOINT_COMPONENTS	8839	661	NA	ti	CD8+ Trm	CD8+ T	T/ILC	is_ti
FALSE	1	69	29	2	0.0689655	0.0289855	c2.cp.reactome.v2024.1.Hs.symbols	INITIAL_TRIGGERING_OF_COMPLEMENT	8839	662	NA	ti	CD8+ Trm	CD8+ T	T/ILC	is_ti
FALSE	1	19	1178	7	0.00594228	0.368421	c2.cp.reactome.v2024.1.Hs.symbols	INITIATION_OF_NUCLEAR_ENVELOPE_NE_REFORMATION	8839	663	NA	ti	CD8+ Trm	CD8+ T	T/ILC	is_ti
FALSE	1	9	302	1	0.00331126	0.111111	c2.cp.reactome.v2024.1.Hs.symbols	INLA_MEDIATED_ENTRY_OF_LISTERIA_MONOCYTOGENES_INTO_HOST_CELLS	8839	664	NA	ti	CD8+ Trm	CD8+ T	T/ILC	is_ti
FALSE	1	14	1817	6	0.00330215	0.428571	c2.cp.reactome.v2024.1.Hs.symbols	INLB_MEDIATED_ENTRY_OF_LISTERIA_MONOCYTOGENES_INTO_HOST_CELL	8839	665	NA	ti	CD8+ Trm	CD8+ T	T/ILC	is_ti
FALSE	1	43	951	9	0.00946372	0.209302	c2.cp.reactome.v2024.1.Hs.symbols	INOSITOL_PHOSPHATE_METABOLISM	8839	667	NA	ti	CD8+ Trm	CD8+ T	T/ILC	is_ti
FALSE	1	20	1758	3	0.00170648	0.15	c2.cp.reactome.v2024.1.Hs.symbols	INSERTION_OF_TAIL_ANCHORED_PROTEINS_INTO_THE_ENDOPLASMIC_RETICULUM_MEMBRANE	8839	668	NA	ti	CD8+ Trm	CD8+ T	T/ILC	is_ti
FALSE	1	22	1701	7	0.00411523	0.318182	c2.cp.reactome.v2024.1.Hs.symbols	INSULIN_PROCESSING	8839	669	NA	ti	CD8+ Trm	CD8+ T	T/ILC	is_ti
FALSE	1	27	247	3	0.0121457	0.111111	c2.cp.reactome.v2024.1.Hs.symbols	INSULIN_RECEPTOR_RECYCLING	8839	670	NA	ti	CD8+ Trm	CD8+ T	T/ILC	is_ti
FALSE	1	37	493	3	0.00608519	0.0810811	c2.cp.reactome.v2024.1.Hs.symbols	INSULIN_RECEPTOR_SIGNALLING_CASCADE	8839	671	NA	ti	CD8+ Trm	CD8+ T	T/ILC	is_ti
FALSE	1	86	1467	24	0.0163599	0.27907	c2.cp.reactome.v2024.1.Hs.symbols	INTEGRATION_OF_ENERGY_METABOLISM	8839	672	NA	ti	CD8+ Trm	CD8+ T	T/ILC	is_ti
FALSE	1	9	1034	3	0.00290135	0.333333	c2.cp.reactome.v2024.1.Hs.symbols	INTEGRATION_OF_PROVIRUS	8839	673	NA	ti	CD8+ Trm	CD8+ T	T/ILC	is_ti
FALSE	1	64	55	2	0.0363636	0.03125	c2.cp.reactome.v2024.1.Hs.symbols	INTEGRIN_CELL_SURFACE_INTERACTIONS	8839	674	NA	ti	CD8+ Trm	CD8+ T	T/ILC	is_ti
FALSE	1	22	562	5	0.0088968	0.227273	c2.cp.reactome.v2024.1.Hs.symbols	INTEGRIN_SIGNALING	8839	675	NA	ti	CD8+ Trm	CD8+ T	T/ILC	is_ti
FALSE	1	36	1767	8	0.00452745	0.222222	c2.cp.reactome.v2024.1.Hs.symbols	INTERACTIONS_OF_REV_WITH_HOST_CELLULAR_PROTEINS	8839	676	NA	ti	CD8+ Trm	CD8+ T	T/ILC	is_ti
FALSE	1	36	1767	9	0.00509338	0.25	c2.cp.reactome.v2024.1.Hs.symbols	INTERACTIONS_OF_VPR_WITH_HOST_CELLULAR_PROTEINS	8839	677	NA	ti	CD8+ Trm	CD8+ T	T/ILC	is_ti
FALSE	1	21	744	2	0.00268817	0.0952381	c2.cp.reactome.v2024.1.Hs.symbols	INTERACTION_BETWEEN_L1_AND_ANKYRINS	8839	678	NA	ti	CD8+ Trm	CD8+ T	T/ILC	is_ti
FALSE	1	28	1006	7	0.00695825	0.25	c2.cp.reactome.v2024.1.Hs.symbols	INTERCONVERSION_OF_NUCLEOTIDE_DI_AND_TRIPHOSPHATES	8839	680	NA	ti	CD8+ Trm	CD8+ T	T/ILC	is_ti
FALSE	1	62	1088	16	0.0147059	0.258065	c2.cp.reactome.v2024.1.Hs.symbols	INTERFERON_ALPHA_BETA_SIGNALING	8839	681	NA	ti	CD8+ Trm	CD8+ T	T/ILC	is_ti
FALSE	1	239	651	31	0.047619	0.129707	c2.cp.reactome.v2024.1.Hs.symbols	INTERFERON_SIGNALING	8839	683	NA	ti	CD8+ Trm	CD8+ T	T/ILC	is_ti
FALSE	1	94	533	7	0.0131332	0.0744681	c2.cp.reactome.v2024.1.Hs.symbols	HCMV_INFECTION	8839	605	NA	ti	CD8+ Trm	CD8+ T	T/ILC	is_ti
FALSE	1	70	533	6	0.011257	0.0857143	c2.cp.reactome.v2024.1.Hs.symbols	HCMV_EARLY_EVENTS	8839	604	NA	ti	CD8+ Trm	CD8+ T	T/ILC	is_ti
FALSE	1	78	525	1	0.00190476	0.0128205	c2.cp.reactome.v2024.1.Hs.symbols	HATS_ACETYLATE_HISTONES	8839	603	NA	ti	CD8+ Trm	CD8+ T	T/ILC	is_ti
FALSE	1	15	594	2	0.003367	0.133333	c2.cp.reactome.v2024.1.Hs.symbols	FOXO_MEDIATED_TRANSCRIPTION_OF_CELL_CYCLE_GENES	8839	521	NA	ti	CD8+ Trm	CD8+ T	T/ILC	is_ti
FALSE	1	16	7	1	0.142857	0.0625	c2.cp.reactome.v2024.1.Hs.symbols	FOXO_MEDIATED_TRANSCRIPTION_OF_CELL_DEATH_GENES	8839	522	NA	ti	CD8+ Trm	CD8+ T	T/ILC	is_ti
FALSE	1	23	98	1	0.0102041	0.0434783	c2.cp.reactome.v2024.1.Hs.symbols	FOXO_MEDIATED_TRANSCRIPTION_OF_OXIDATIVE_STRESS_METABOLIC_AND_NEURONAL_GENES	8839	523	NA	ti	CD8+ Trm	CD8+ T	T/ILC	is_ti
FALSE	1	10	1556	3	0.00192802	0.3	c2.cp.reactome.v2024.1.Hs.symbols	FREE_FATTY_ACIDS_REGULATE_INSULIN_SECRETION	8839	524	NA	ti	CD8+ Trm	CD8+ T	T/ILC	is_ti
FALSE	1	13	1088	3	0.00275735	0.230769	c2.cp.reactome.v2024.1.Hs.symbols	FRS_MEDIATED_FGFR1_SIGNALING	8839	526	NA	ti	CD8+ Trm	CD8+ T	T/ILC	is_ti
FALSE	1	13	1088	3	0.00275735	0.230769	c2.cp.reactome.v2024.1.Hs.symbols	FRS_MEDIATED_FGFR2_SIGNALING	8839	527	NA	ti	CD8+ Trm	CD8+ T	T/ILC	is_ti
FALSE	1	10	1088	3	0.00275735	0.3	c2.cp.reactome.v2024.1.Hs.symbols	FRS_MEDIATED_FGFR3_SIGNALING	8839	528	NA	ti	CD8+ Trm	CD8+ T	T/ILC	is_ti
FALSE	1	11	1088	3	0.00275735	0.272727	c2.cp.reactome.v2024.1.Hs.symbols	FRS_MEDIATED_FGFR4_SIGNALING	8839	529	NA	ti	CD8+ Trm	CD8+ T	T/ILC	is_ti
FALSE	1	27	963	1	0.00103842	0.037037	c2.cp.reactome.v2024.1.Hs.symbols	G0_AND_EARLY_G1	8839	532	NA	ti	CD8+ Trm	CD8+ T	T/ILC	is_ti
FALSE	1	67	1835	22	0.0119891	0.328358	c2.cp.reactome.v2024.1.Hs.symbols	G1_S_DNA_DAMAGE_CHECKPOINTS	8839	533	NA	ti	CD8+ Trm	CD8+ T	T/ILC	is_ti
FALSE	1	29	963	2	0.00207684	0.0689655	c2.cp.reactome.v2024.1.Hs.symbols	G1_S_SPECIFIC_TRANSCRIPTION	8839	534	NA	ti	CD8+ Trm	CD8+ T	T/ILC	is_ti
FALSE	1	131	1835	37	0.0201635	0.282443	c2.cp.reactome.v2024.1.Hs.symbols	G2_M_CHECKPOINTS	8839	535	NA	ti	CD8+ Trm	CD8+ T	T/ILC	is_ti
FALSE	1	59	318	4	0.0125786	0.0677966	c2.cp.reactome.v2024.1.Hs.symbols	G2_M_DNA_DAMAGE_CHECKPOINT	8839	536	NA	ti	CD8+ Trm	CD8+ T	T/ILC	is_ti
FALSE	1	5	243	1	0.00411523	0.2	c2.cp.reactome.v2024.1.Hs.symbols	G2_M_DNA_REPLICATION_CHECKPOINT	8839	537	NA	ti	CD8+ Trm	CD8+ T	T/ILC	is_ti
FALSE	1	14	1262	3	0.00237718	0.214286	c2.cp.reactome.v2024.1.Hs.symbols	GAB1_SIGNALOSOME	8839	539	NA	ti	CD8+ Trm	CD8+ T	T/ILC	is_ti
FALSE	1	32	77	1	0.012987	0.03125	c2.cp.reactome.v2024.1.Hs.symbols	GABA_B_RECEPTOR_ACTIVATION	8839	540	NA	ti	CD8+ Trm	CD8+ T	T/ILC	is_ti
FALSE	1	39	77	1	0.012987	0.025641	c2.cp.reactome.v2024.1.Hs.symbols	GABA_RECEPTOR_ACTIVATION	8839	541	NA	ti	CD8+ Trm	CD8+ T	T/ILC	is_ti
FALSE	1	15	735	1	0.00136054	0.0666667	c2.cp.reactome.v2024.1.Hs.symbols	GABA_SYNTHESIS_RELEASE_REUPTAKE_AND_DEGRADATION	8839	542	NA	ti	CD8+ Trm	CD8+ T	T/ILC	is_ti
FALSE	1	51	209	2	0.00956938	0.0392157	c2.cp.reactome.v2024.1.Hs.symbols	GAMMA_CARBOXYLATION_HYPUSINYLATION_HYDROXYLATION_AND_ARYLSULFATASE_ACTIVATION	8839	543	NA	ti	CD8+ Trm	CD8+ T	T/ILC	is_ti
FALSE	1	56	7	1	0.142857	0.0178571	c2.cp.reactome.v2024.1.Hs.symbols	FOXO_MEDIATED_TRANSCRIPTION	8839	520	NA	ti	CD8+ Trm	CD8+ T	T/ILC	is_ti
FALSE	1	6	112	1	0.00892857	0.166667	c2.cp.reactome.v2024.1.Hs.symbols	GAMMA_CARBOXYLATION_TRANSPORT_AND_AMINO_TERMINAL_CLEAVAGE_OF_PROTEINS	8839	544	NA	ti	CD8+ Trm	CD8+ T	T/ILC	is_ti
FALSE	1	5	444	1	0.00225225	0.2	c2.cp.reactome.v2024.1.Hs.symbols	FORMATION_OF_XYLULOSE_5_PHOSPHATE	8839	518	NA	ti	CD8+ Trm	CD8+ T	T/ILC	is_ti
FALSE	1	22	1544	7	0.00453368	0.318182	c2.cp.reactome.v2024.1.Hs.symbols	FORMATION_OF_TUBULIN_FOLDING_INTERMEDIATES_BY_CCT_TRIC	8839	516	NA	ti	CD8+ Trm	CD8+ T	T/ILC	is_ti
FALSE	1	26	1769	8	0.00452233	0.307692	c2.cp.reactome.v2024.1.Hs.symbols	FGFR2_ALTERNATIVE_SPLICING	8839	484	NA	ti	CD8+ Trm	CD8+ T	T/ILC	is_ti
FALSE	1	21	1658	5	0.00301568	0.238095	c2.cp.reactome.v2024.1.Hs.symbols	FGFR2_MUTANT_RECEPTOR_ACTIVATION	8839	486	NA	ti	CD8+ Trm	CD8+ T	T/ILC	is_ti
FALSE	1	5	63	1	0.015873	0.2	c2.cp.reactome.v2024.1.Hs.symbols	FGFRL1_MODULATION_OF_FGFR1_SIGNALING	8839	489	NA	ti	CD8+ Trm	CD8+ T	T/ILC	is_ti
FALSE	1	7	1817	2	0.00110072	0.285714	c2.cp.reactome.v2024.1.Hs.symbols	FLT3_SIGNALING_BY_CBL_MUTANTS	8839	493	NA	ti	CD8+ Trm	CD8+ T	T/ILC	is_ti
FALSE	1	27	1134	9	0.00793651	0.333333	c2.cp.reactome.v2024.1.Hs.symbols	FLT3_SIGNALING_IN_DISEASE	8839	494	NA	ti	CD8+ Trm	CD8+ T	T/ILC	is_ti
FALSE	1	6	1511	2	0.00132363	0.333333	c2.cp.reactome.v2024.1.Hs.symbols	FLT3_SIGNALING_THROUGH_SRC_FAMILY_KINASES	8839	495	NA	ti	CD8+ Trm	CD8+ T	T/ILC	is_ti
FALSE	1	10	1544	5	0.00323834	0.5	c2.cp.reactome.v2024.1.Hs.symbols	FOLDING_OF_ACTIN_BY_CCT_TRIC	8839	496	NA	ti	CD8+ Trm	CD8+ T	T/ILC	is_ti
FALSE	1	10	1145	3	0.00262009	0.3	c2.cp.reactome.v2024.1.Hs.symbols	FORMATION_OF_APOPTOSOME	8839	497	NA	ti	CD8+ Trm	CD8+ T	T/ILC	is_ti
FALSE	1	17	1742	4	0.00229621	0.235294	c2.cp.reactome.v2024.1.Hs.symbols	FORMATION_OF_ATP_BY_CHEMIOSMOTIC_COUPLING	8839	498	NA	ti	CD8+ Trm	CD8+ T	T/ILC	is_ti
FALSE	1	22	76	1	0.0131579	0.0454545	c2.cp.reactome.v2024.1.Hs.symbols	FORMATION_OF_FIBRIN_CLOT_CLOTTING_CASCADE	8839	501	NA	ti	CD8+ Trm	CD8+ T	T/ILC	is_ti
FALSE	1	42	467	3	0.00642398	0.0714286	c2.cp.reactome.v2024.1.Hs.symbols	FORMATION_OF_INCISION_COMPLEX_IN_GG_NER	8839	502	NA	ti	CD8+ Trm	CD8+ T	T/ILC	is_ti
FALSE	1	62	1835	19	0.0103542	0.306452	c2.cp.reactome.v2024.1.Hs.symbols	FORMATION_OF_PARAXIAL_MESODERM	8839	505	NA	ti	CD8+ Trm	CD8+ T	T/ILC	is_ti
FALSE	1	55	1819	17	0.00934579	0.309091	c2.cp.reactome.v2024.1.Hs.symbols	FORMATION_OF_RNA_POL_II_ELONGATION_COMPLEX	8839	506	NA	ti	CD8+ Trm	CD8+ T	T/ILC	is_ti
FALSE	1	11	1602	4	0.00249688	0.363636	c2.cp.reactome.v2024.1.Hs.symbols	FORMATION_OF_SENESCENCE_ASSOCIATED_HETEROCHROMATIN_FOCI_SAHF	8839	507	NA	ti	CD8+ Trm	CD8+ T	T/ILC	is_ti
FALSE	1	50	1818	12	0.00660066	0.24	c2.cp.reactome.v2024.1.Hs.symbols	FORMATION_OF_TC_NER_PRE_INCISION_COMPLEX	8839	508	NA	ti	CD8+ Trm	CD8+ T	T/ILC	is_ti
FALSE	1	29	140	2	0.0142857	0.0689655	c2.cp.reactome.v2024.1.Hs.symbols	FORMATION_OF_THE_BETA_CATENIN_TCF_TRANSACTIVATING_COMPLEX	8839	510	NA	ti	CD8+ Trm	CD8+ T	T/ILC	is_ti
FALSE	1	36	112	1	0.00892857	0.0277778	c2.cp.reactome.v2024.1.Hs.symbols	FORMATION_OF_THE_CORNIFIED_ENVELOPE	8839	511	NA	ti	CD8+ Trm	CD8+ T	T/ILC	is_ti
FALSE	1	32	1658	8	0.00482509	0.25	c2.cp.reactome.v2024.1.Hs.symbols	FORMATION_OF_THE_EARLY_ELONGATION_COMPLEX	8839	512	NA	ti	CD8+ Trm	CD8+ T	T/ILC	is_ti
FALSE	1	10	698	1	0.00143266	0.1	c2.cp.reactome.v2024.1.Hs.symbols	FORMATION_OF_THE_NEPHRIC_DUCT	8839	513	NA	ti	CD8+ Trm	CD8+ T	T/ILC	is_ti
FALSE	1	41	1858	10	0.00538213	0.243902	c2.cp.reactome.v2024.1.Hs.symbols	FORMATION_OF_WDR5_CONTAINING_HISTONE_MODIFYING_COMPLEXES	8839	517	NA	ti	CD8+ Trm	CD8+ T	T/ILC	is_ti
FALSE	1	25	1817	7	0.0038525	0.28	c2.cp.reactome.v2024.1.Hs.symbols	GAP_FILLING_DNA_REPAIR_SYNTHESIS_AND_LIGATION_IN_GG_NER	8839	545	NA	ti	CD8+ Trm	CD8+ T	T/ILC	is_ti
FALSE	1	19	533	3	0.00562852	0.157895	c2.cp.reactome.v2024.1.Hs.symbols	GAP_JUNCTION_ASSEMBLY	8839	546	NA	ti	CD8+ Trm	CD8+ T	T/ILC	is_ti
FALSE	1	11	744	5	0.00672043	0.454545	c2.cp.reactome.v2024.1.Hs.symbols	GAP_JUNCTION_DEGRADATION	8839	547	NA	ti	CD8+ Trm	CD8+ T	T/ILC	is_ti
FALSE	1	17	284	1	0.00352113	0.0588235	c2.cp.reactome.v2024.1.Hs.symbols	GLYCOSPHINGOLIPID_BIOSYNTHESIS	8839	577	NA	ti	CD8+ Trm	CD8+ T	T/ILC	is_ti
FALSE	1	30	686	7	0.0102041	0.233333	c2.cp.reactome.v2024.1.Hs.symbols	GLYCOSPHINGOLIPID_CATABOLISM	8839	578	NA	ti	CD8+ Trm	CD8+ T	T/ILC	is_ti
FALSE	1	47	745	9	0.0120805	0.191489	c2.cp.reactome.v2024.1.Hs.symbols	GLYCOSPHINGOLIPID_METABOLISM	8839	579	NA	ti	CD8+ Trm	CD8+ T	T/ILC	is_ti
FALSE	1	7	519	1	0.00192678	0.142857	c2.cp.reactome.v2024.1.Hs.symbols	GLYCOSPHINGOLIPID_TRANSPORT	8839	580	NA	ti	CD8+ Trm	CD8+ T	T/ILC	is_ti
FALSE	1	13	1549	1	0.000645578	0.0769231	c2.cp.reactome.v2024.1.Hs.symbols	GLYOXYLATE_METABOLISM_AND_GLYCINE_DEGRADATION	8839	581	NA	ti	CD8+ Trm	CD8+ T	T/ILC	is_ti
FALSE	1	55	1789	21	0.0117384	0.381818	c2.cp.reactome.v2024.1.Hs.symbols	GOLGI_ASSOCIATED_VESICLE_BIOGENESIS	8839	582	NA	ti	CD8+ Trm	CD8+ T	T/ILC	is_ti
FALSE	1	14	1402	5	0.00356633	0.357143	c2.cp.reactome.v2024.1.Hs.symbols	GOLGI_CISTERNAE_PERICENTRIOLAR_STACK_REORGANIZATION	8839	583	NA	ti	CD8+ Trm	CD8+ T	T/ILC	is_ti
FALSE	1	9	302	1	0.00331126	0.111111	c2.cp.reactome.v2024.1.Hs.symbols	GP1B_IX_V_ACTIVATION_SIGNALLING	8839	585	NA	ti	CD8+ Trm	CD8+ T	T/ILC	is_ti
FALSE	1	37	410	5	0.0121951	0.135135	c2.cp.reactome.v2024.1.Hs.symbols	GPER1_SIGNALING	8839	587	NA	ti	CD8+ Trm	CD8+ T	T/ILC	is_ti
FALSE	1	14	808	2	0.00247525	0.142857	c2.cp.reactome.v2024.1.Hs.symbols	GRB2_EVENTS_IN_ERBB2_SIGNALING	8839	589	NA	ti	CD8+ Trm	CD8+ T	T/ILC	is_ti
FALSE	1	11	493	4	0.00811359	0.363636	c2.cp.reactome.v2024.1.Hs.symbols	GRB2_SOS_PROVIDES_LINKAGE_TO_MAPK_SIGNALING_FOR_INTEGRINS	8839	590	NA	ti	CD8+ Trm	CD8+ T	T/ILC	is_ti
FALSE	1	20	49	1	0.0204082	0.05	c2.cp.reactome.v2024.1.Hs.symbols	GROWTH_HORMONE_RECEPTOR_SIGNALING	8839	592	NA	ti	CD8+ Trm	CD8+ T	T/ILC	is_ti
FALSE	1	99	302	9	0.0298013	0.0909091	c2.cp.reactome.v2024.1.Hs.symbols	G_ALPHA_S_SIGNALLING_EVENTS	8839	596	NA	ti	CD8+ Trm	CD8+ T	T/ILC	is_ti
FALSE	1	36	77	1	0.012987	0.0277778	c2.cp.reactome.v2024.1.Hs.symbols	G_ALPHA_Z_SIGNALLING_EVENTS	8839	597	NA	ti	CD8+ Trm	CD8+ T	T/ILC	is_ti
FALSE	1	18	114	2	0.0175439	0.111111	c2.cp.reactome.v2024.1.Hs.symbols	G_BETA_GAMMA_SIGNALLING_THROUGH_CDC42	8839	598	NA	ti	CD8+ Trm	CD8+ T	T/ILC	is_ti
FALSE	1	23	1734	8	0.00461361	0.347826	c2.cp.reactome.v2024.1.Hs.symbols	G_BETA_GAMMA_SIGNALLING_THROUGH_PI3KGAMMA	8839	599	NA	ti	CD8+ Trm	CD8+ T	T/ILC	is_ti
FALSE	1	21	77	1	0.012987	0.047619	c2.cp.reactome.v2024.1.Hs.symbols	G_PROTEIN_ACTIVATION	8839	600	NA	ti	CD8+ Trm	CD8+ T	T/ILC	is_ti
FALSE	1	30	1781	12	0.00673779	0.4	c2.cp.reactome.v2024.1.Hs.symbols	G_PROTEIN_BETA_GAMMA_SIGNALLING	8839	601	NA	ti	CD8+ Trm	CD8+ T	T/ILC	is_ti
FALSE	1	47	1359	13	0.00956586	0.276596	c2.cp.reactome.v2024.1.Hs.symbols	G_PROTEIN_MEDIATED_EVENTS	8839	602	NA	ti	CD8+ Trm	CD8+ T	T/ILC	is_ti
FALSE	1	100	257	4	0.0155642	0.04	c2.cp.reactome.v2024.1.Hs.symbols	GLYCOSAMINOGLYCAN_METABOLISM	8839	576	NA	ti	CD8+ Trm	CD8+ T	T/ILC	is_ti
FALSE	1	12	117	1	0.00854701	0.0833333	c2.cp.reactome.v2024.1.Hs.symbols	GLYCOGEN_SYNTHESIS	8839	575	NA	ti	CD8+ Trm	CD8+ T	T/ILC	is_ti
FALSE	1	13	117	1	0.00854701	0.0769231	c2.cp.reactome.v2024.1.Hs.symbols	GLYCOGEN_STORAGE_DISEASES	8839	574	NA	ti	CD8+ Trm	CD8+ T	T/ILC	is_ti
FALSE	1	23	117	1	0.00854701	0.0434783	c2.cp.reactome.v2024.1.Hs.symbols	GLYCOGEN_METABOLISM	8839	573	NA	ti	CD8+ Trm	CD8+ T	T/ILC	is_ti
FALSE	1	32	744	9	0.0120968	0.28125	c2.cp.reactome.v2024.1.Hs.symbols	GAP_JUNCTION_TRAFFICKING_AND_REGULATION	8839	548	NA	ti	CD8+ Trm	CD8+ T	T/ILC	is_ti
FALSE	1	16	1145	3	0.00262009	0.1875	c2.cp.reactome.v2024.1.Hs.symbols	GASTRIN_CREB_SIGNALLING_PATHWAY_VIA_PKC_AND_MAPK	8839	549	NA	ti	CD8+ Trm	CD8+ T	T/ILC	is_ti
FALSE	1	86	145	1	0.00689655	0.0116279	c2.cp.reactome.v2024.1.Hs.symbols	GASTRULATION	8839	550	NA	ti	CD8+ Trm	CD8+ T	T/ILC	is_ti
FALSE	1	4	282	1	0.0035461	0.25	c2.cp.reactome.v2024.1.Hs.symbols	GDP_FUCOSE_BIOSYNTHESIS	8839	551	NA	ti	CD8+ Trm	CD8+ T	T/ILC	is_ti
FALSE	1	37	1847	15	0.00812128	0.405405	c2.cp.reactome.v2024.1.Hs.symbols	GENE_AND_PROTEIN_EXPRESSION_BY_JAK_STAT_SIGNALING_AFTER_INTERLEUKIN_12_STIMULATION	8839	553	NA	ti	CD8+ Trm	CD8+ T	T/ILC	is_ti
FALSE	1	73	1779	17	0.00955593	0.232877	c2.cp.reactome.v2024.1.Hs.symbols	GENE_SILENCING_BY_RNA	8839	554	NA	ti	CD8+ Trm	CD8+ T	T/ILC	is_ti
FALSE	1	83	525	5	0.00952381	0.060241	c2.cp.reactome.v2024.1.Hs.symbols	GLOBAL_GENOME_NUCLEOTIDE_EXCISION_REPAIR_GG_NER	8839	557	NA	ti	CD8+ Trm	CD8+ T	T/ILC	is_ti
FALSE	1	33	1467	12	0.00817996	0.363636	c2.cp.reactome.v2024.1.Hs.symbols	GLUCAGON_LIKE_PEPTIDE_1_GLP1_REGULATES_INSULIN_SECRETION	8839	558	NA	ti	CD8+ Trm	CD8+ T	T/ILC	is_ti
FALSE	1	26	923	6	0.00650054	0.230769	c2.cp.reactome.v2024.1.Hs.symbols	GLUCAGON_SIGNALING_IN_METABOLIC_REGULATION	8839	559	NA	ti	CD8+ Trm	CD8+ T	T/ILC	is_ti
FALSE	1	40	777	5	0.00643501	0.125	c2.cp.reactome.v2024.1.Hs.symbols	ION_HOMEOSTASIS	8839	719	NA	ti	CD8+ Trm	CD8+ T	T/ILC	is_ti
FALSE	1	22	77	1	0.012987	0.0454545	c2.cp.reactome.v2024.1.Hs.symbols	GLUCAGON_TYPE_LIGAND_RECEPTORS	8839	560	NA	ti	CD8+ Trm	CD8+ T	T/ILC	is_ti
FALSE	1	75	1767	18	0.0101868	0.24	c2.cp.reactome.v2024.1.Hs.symbols	GLUCOSE_METABOLISM	8839	563	NA	ti	CD8+ Trm	CD8+ T	T/ILC	is_ti
FALSE	1	7	1400	2	0.00142857	0.285714	c2.cp.reactome.v2024.1.Hs.symbols	GLUCURONIDATION	8839	564	NA	ti	CD8+ Trm	CD8+ T	T/ILC	is_ti
FALSE	1	13	1857	1	0.000538503	0.0769231	c2.cp.reactome.v2024.1.Hs.symbols	GLUTAMATE_AND_GLUTAMINE_METABOLISM	8839	565	NA	ti	CD8+ Trm	CD8+ T	T/ILC	is_ti
FALSE	1	22	30	1	0.0333333	0.0454545	c2.cp.reactome.v2024.1.Hs.symbols	GLUTAMATE_NEUROTRANSMITTER_RELEASE_CYCLE	8839	566	NA	ti	CD8+ Trm	CD8+ T	T/ILC	is_ti
FALSE	1	30	484	4	0.00826446	0.133333	c2.cp.reactome.v2024.1.Hs.symbols	GLUTATHIONE_CONJUGATION	8839	567	NA	ti	CD8+ Trm	CD8+ T	T/ILC	is_ti
FALSE	1	105	298	3	0.0100671	0.0285714	c2.cp.reactome.v2024.1.Hs.symbols	GLYCEROPHOSPHOLIPID_BIOSYNTHESIS	8839	569	NA	ti	CD8+ Trm	CD8+ T	T/ILC	is_ti
FALSE	1	7	1233	2	0.00162206	0.285714	c2.cp.reactome.v2024.1.Hs.symbols	GLYCEROPHOSPHOLIPID_CATABOLISM	8839	570	NA	ti	CD8+ Trm	CD8+ T	T/ILC	is_ti
FALSE	1	7	1549	1	0.000645578	0.142857	c2.cp.reactome.v2024.1.Hs.symbols	GLYCINE_DEGRADATION	8839	571	NA	ti	CD8+ Trm	CD8+ T	T/ILC	is_ti
FALSE	1	13	117	1	0.00854701	0.0769231	c2.cp.reactome.v2024.1.Hs.symbols	GLYCOGEN_BREAKDOWN_GLYCOGENOLYSIS	8839	572	NA	ti	CD8+ Trm	CD8+ T	T/ILC	is_ti
FALSE	1	21	566	2	0.00353357	0.0952381	c2.cp.reactome.v2024.1.Hs.symbols	GLUCONEOGENESIS	8839	562	NA	ti	CD8+ Trm	CD8+ T	T/ILC	is_ti
FALSE	1	43	42	2	0.047619	0.0465116	c2.cp.reactome.v2024.1.Hs.symbols	ION_TRANSPORT_BY_P_TYPE_ATPASES	8839	720	NA	ti	CD8+ Trm	CD8+ T	T/ILC	is_ti
FALSE	1	14	1817	4	0.00220143	0.285714	c2.cp.reactome.v2024.1.Hs.symbols	IRAK1_RECRUITS_IKK_COMPLEX	8839	721	NA	ti	CD8+ Trm	CD8+ T	T/ILC	is_ti
FALSE	1	10	1817	2	0.00110072	0.2	c2.cp.reactome.v2024.1.Hs.symbols	IRAK2_MEDIATED_ACTIVATION_OF_TAK1_COMPLEX	8839	722	NA	ti	CD8+ Trm	CD8+ T	T/ILC	is_ti
FALSE	1	24	1646	5	0.00303767	0.208333	c2.cp.reactome.v2024.1.Hs.symbols	MTORC1_MEDIATED_SIGNALLING	8839	865	NA	ti	CD8+ Trm	CD8+ T	T/ILC	is_ti
FALSE	1	39	1646	8	0.00486027	0.205128	c2.cp.reactome.v2024.1.Hs.symbols	MTOR_SIGNALLING	8839	866	NA	ti	CD8+ Trm	CD8+ T	T/ILC	is_ti
FALSE	1	11	1217	5	0.00410846	0.454545	c2.cp.reactome.v2024.1.Hs.symbols	MUCOPOLYSACCHARIDOSES	8839	867	NA	ti	CD8+ Trm	CD8+ T	T/ILC	is_ti
FALSE	1	148	22	1	0.0454545	0.00675676	c2.cp.reactome.v2024.1.Hs.symbols	MUSCLE_CONTRACTION	8839	870	NA	ti	CD8+ Trm	CD8+ T	T/ILC	is_ti
FALSE	1	108	86	4	0.0465116	0.037037	c2.cp.reactome.v2024.1.Hs.symbols	MYD88_INDEPENDENT_TLR4_CASCADE	8839	871	NA	ti	CD8+ Trm	CD8+ T	T/ILC	is_ti
FALSE	1	8	117	1	0.00854701	0.125	c2.cp.reactome.v2024.1.Hs.symbols	MYOCLONIC_EPILEPSY_OF_LAFORA	8839	872	NA	ti	CD8+ Trm	CD8+ T	T/ILC	is_ti
FALSE	1	23	968	5	0.00516529	0.217391	c2.cp.reactome.v2024.1.Hs.symbols	MYOGENESIS	8839	873	NA	ti	CD8+ Trm	CD8+ T	T/ILC	is_ti
FALSE	1	28	635	2	0.00314961	0.0714286	c2.cp.reactome.v2024.1.Hs.symbols	M_DECAY_DEGRADATION_OF_MATERNAL_MRNAS_BY_MATERNALLY_STORED_FACTORS	8839	874	NA	ti	CD8+ Trm	CD8+ T	T/ILC	is_ti
FALSE	1	347	1840	107	0.0581522	0.308357	c2.cp.reactome.v2024.1.Hs.symbols	M_PHASE	8839	875	NA	ti	CD8+ Trm	CD8+ T	T/ILC	is_ti
FALSE	1	5	1667	1	0.00059988	0.2	c2.cp.reactome.v2024.1.Hs.symbols	NADE_MODULATES_DEATH_SIGNALLING	8839	876	NA	ti	CD8+ Trm	CD8+ T	T/ILC	is_ti
FALSE	1	8	189	1	0.00529101	0.125	c2.cp.reactome.v2024.1.Hs.symbols	NA_CL_DEPENDENT_NEUROTRANSMITTER_TRANSPORTERS	8839	877	NA	ti	CD8+ Trm	CD8+ T	T/ILC	is_ti
FALSE	1	27	178	2	0.011236	0.0740741	c2.cp.reactome.v2024.1.Hs.symbols	NCAM1_INTERACTIONS	8839	878	NA	ti	CD8+ Trm	CD8+ T	T/ILC	is_ti
FALSE	1	47	316	4	0.0126582	0.0851064	c2.cp.reactome.v2024.1.Hs.symbols	NCAM_SIGNALING_FOR_NEURITE_OUT_GROWTH	8839	879	NA	ti	CD8+ Trm	CD8+ T	T/ILC	is_ti
FALSE	1	229	16	2	0.125	0.00873362	c2.cp.reactome.v2024.1.Hs.symbols	NEDDYLATION	8839	881	NA	ti	CD8+ Trm	CD8+ T	T/ILC	is_ti
FALSE	1	8	1847	5	0.00270709	0.625	c2.cp.reactome.v2024.1.Hs.symbols	NEF_AND_SIGNAL_TRANSDUCTION	8839	882	NA	ti	CD8+ Trm	CD8+ T	T/ILC	is_ti
FALSE	1	9	1722	4	0.00232288	0.444444	c2.cp.reactome.v2024.1.Hs.symbols	NEF_MEDIATED_CD4_DOWN_REGULATION	8839	883	NA	ti	CD8+ Trm	CD8+ T	T/ILC	is_ti
FALSE	1	7	1722	3	0.00174216	0.428571	c2.cp.reactome.v2024.1.Hs.symbols	NEF_MEDIATED_CD8_DOWN_REGULATION	8839	884	NA	ti	CD8+ Trm	CD8+ T	T/ILC	is_ti
FALSE	1	9	130	1	0.00769231	0.111111	c2.cp.reactome.v2024.1.Hs.symbols	NEF_MEDIATED_DOWNREGULATION_OF_MHC_CLASS_I_COMPLEX_CELL_SURFACE_EXPRESSION	8839	885	NA	ti	CD8+ Trm	CD8+ T	T/ILC	is_ti
FALSE	1	20	1722	6	0.00348432	0.3	c2.cp.reactome.v2024.1.Hs.symbols	NEF_MEDIATES_DOWN_MODULATION_OF_CELL_SURFACE_RECEPTORS_BY_RECRUITING_THEM_TO_CLATHRIN_ADAPTERS	8839	886	NA	ti	CD8+ Trm	CD8+ T	T/ILC	is_ti
FALSE	1	50	1790	14	0.00782123	0.28	c2.cp.reactome.v2024.1.Hs.symbols	MRNA_SPLICING_MINOR_PATHWAY	8839	864	NA	ti	CD8+ Trm	CD8+ T	T/ILC	is_ti
FALSE	1	45	322	1	0.00310559	0.0222222	c2.cp.reactome.v2024.1.Hs.symbols	NEGATIVE_EPIGENETIC_REGULATION_OF_RRNA_EXPRESSION	8839	887	NA	ti	CD8+ Trm	CD8+ T	T/ILC	is_ti
FALSE	1	211	1823	55	0.03017	0.260664	c2.cp.reactome.v2024.1.Hs.symbols	MRNA_SPLICING	8839	863	NA	ti	CD8+ Trm	CD8+ T	T/ILC	is_ti
FALSE	1	8	1380	4	0.00289855	0.5	c2.cp.reactome.v2024.1.Hs.symbols	MRNA_EDITING	8839	861	NA	ti	CD8+ Trm	CD8+ T	T/ILC	is_ti
FALSE	1	10	667	2	0.0029985	0.2	c2.cp.reactome.v2024.1.Hs.symbols	MITOCHONDRIAL_FATTY_ACID_BETA_OXIDATION_OF_SATURATED_FATTY_ACIDS	8839	838	NA	ti	CD8+ Trm	CD8+ T	T/ILC	is_ti
FALSE	1	5	1313	2	0.00152323	0.4	c2.cp.reactome.v2024.1.Hs.symbols	MITOCHONDRIAL_FATTY_ACID_BETA_OXIDATION_OF_UNSATURATED_FATTY_ACIDS	8839	839	NA	ti	CD8+ Trm	CD8+ T	T/ILC	is_ti
FALSE	1	13	1434	1	0.00069735	0.0769231	c2.cp.reactome.v2024.1.Hs.symbols	MITOCHONDRIAL_IRON_SULFUR_CLUSTER_BIOGENESIS	8839	840	NA	ti	CD8+ Trm	CD8+ T	T/ILC	is_ti
FALSE	1	97	1826	18	0.00985761	0.185567	c2.cp.reactome.v2024.1.Hs.symbols	MITOCHONDRIAL_PROTEIN_DEGRADATION	8839	841	NA	ti	CD8+ Trm	CD8+ T	T/ILC	is_ti
FALSE	1	62	1114	7	0.00628366	0.112903	c2.cp.reactome.v2024.1.Hs.symbols	MITOCHONDRIAL_PROTEIN_IMPORT	8839	842	NA	ti	CD8+ Trm	CD8+ T	T/ILC	is_ti
FALSE	1	94	1820	17	0.00934066	0.180851	c2.cp.reactome.v2024.1.Hs.symbols	MITOCHONDRIAL_TRANSLATION	8839	844	NA	ti	CD8+ Trm	CD8+ T	T/ILC	is_ti
FALSE	1	18	1469	2	0.00136147	0.111111	c2.cp.reactome.v2024.1.Hs.symbols	MITOCHONDRIAL_TRNA_AMINOACYLATION	8839	845	NA	ti	CD8+ Trm	CD8+ T	T/ILC	is_ti
FALSE	1	38	1854	10	0.00539374	0.263158	c2.cp.reactome.v2024.1.Hs.symbols	MITOPHAGY	8839	847	NA	ti	CD8+ Trm	CD8+ T	T/ILC	is_ti
FALSE	1	149	1838	38	0.0206746	0.255034	c2.cp.reactome.v2024.1.Hs.symbols	MITOTIC_G1_PHASE_AND_G1_S_TRANSITION	8839	848	NA	ti	CD8+ Trm	CD8+ T	T/ILC	is_ti
FALSE	1	192	1837	53	0.0288514	0.276042	c2.cp.reactome.v2024.1.Hs.symbols	MITOTIC_G2_G2_M_PHASES	8839	849	NA	ti	CD8+ Trm	CD8+ T	T/ILC	is_ti
FALSE	1	196	1840	55	0.0298913	0.280612	c2.cp.reactome.v2024.1.Hs.symbols	MITOTIC_PROMETAPHASE	8839	851	NA	ti	CD8+ Trm	CD8+ T	T/ILC	is_ti
FALSE	1	81	1767	24	0.0135823	0.296296	c2.cp.reactome.v2024.1.Hs.symbols	MITOTIC_PROPHASE	8839	852	NA	ti	CD8+ Trm	CD8+ T	T/ILC	is_ti
FALSE	1	110	1740	33	0.0189655	0.3	c2.cp.reactome.v2024.1.Hs.symbols	MITOTIC_SPINDLE_CHECKPOINT	8839	853	NA	ti	CD8+ Trm	CD8+ T	T/ILC	is_ti
FALSE	1	13	1840	3	0.00163043	0.230769	c2.cp.reactome.v2024.1.Hs.symbols	MITOTIC_TELOPHASE_CYTOKINESIS	8839	854	NA	ti	CD8+ Trm	CD8+ T	T/ILC	is_ti
FALSE	1	7	1817	1	0.000550358	0.142857	c2.cp.reactome.v2024.1.Hs.symbols	MODULATION_BY_MTB_OF_HOST_IMMUNE_SYSTEM	8839	855	NA	ti	CD8+ Trm	CD8+ T	T/ILC	is_ti
FALSE	1	21	498	2	0.00401606	0.0952381	c2.cp.reactome.v2024.1.Hs.symbols	MOLECULES_ASSOCIATED_WITH_ELASTIC_FIBRES	8839	856	NA	ti	CD8+ Trm	CD8+ T	T/ILC	is_ti
FALSE	1	28	1658	7	0.00422195	0.25	c2.cp.reactome.v2024.1.Hs.symbols	MRNA_CAPPING	8839	858	NA	ti	CD8+ Trm	CD8+ T	T/ILC	is_ti
FALSE	1	13	1797	2	0.00111297	0.153846	c2.cp.reactome.v2024.1.Hs.symbols	MRNA_DECAY_BY_3_TO_5_EXORIBONUCLEASE	8839	859	NA	ti	CD8+ Trm	CD8+ T	T/ILC	is_ti
FALSE	1	15	1831	5	0.00273075	0.333333	c2.cp.reactome.v2024.1.Hs.symbols	MRNA_DECAY_BY_5_TO_3_EXORIBONUCLEASE	8839	860	NA	ti	CD8+ Trm	CD8+ T	T/ILC	is_ti
FALSE	1	6	1293	2	0.00154679	0.333333	c2.cp.reactome.v2024.1.Hs.symbols	MRNA_EDITING_C_TO_U_CONVERSION	8839	862	NA	ti	CD8+ Trm	CD8+ T	T/ILC	is_ti
FALSE	1	6	1303	2	0.00153492	0.333333	c2.cp.reactome.v2024.1.Hs.symbols	NEGATIVE_FEEDBACK_REGULATION_OF_MAPK_PATHWAY	8839	888	NA	ti	CD8+ Trm	CD8+ T	T/ILC	is_ti
FALSE	1	23	1145	5	0.00436681	0.217391	c2.cp.reactome.v2024.1.Hs.symbols	NEGATIVE_REGULATION_OF_FGFR1_SIGNALING	8839	890	NA	ti	CD8+ Trm	CD8+ T	T/ILC	is_ti
FALSE	1	22	1145	5	0.00436681	0.227273	c2.cp.reactome.v2024.1.Hs.symbols	NEGATIVE_REGULATION_OF_FGFR2_SIGNALING	8839	891	NA	ti	CD8+ Trm	CD8+ T	T/ILC	is_ti
FALSE	1	12	1817	3	0.00165107	0.25	c2.cp.reactome.v2024.1.Hs.symbols	NF_KB_IS_ACTIVATED_AND_SIGNALS_SURVIVAL	8839	923	NA	ti	CD8+ Trm	CD8+ T	T/ILC	is_ti
FALSE	1	17	666	5	0.00750751	0.294118	c2.cp.reactome.v2024.1.Hs.symbols	NICOTINAMIDE_SALVAGING	8839	926	NA	ti	CD8+ Trm	CD8+ T	T/ILC	is_ti
FALSE	1	28	776	8	0.0103093	0.285714	c2.cp.reactome.v2024.1.Hs.symbols	NICOTINATE_METABOLISM	8839	927	NA	ti	CD8+ Trm	CD8+ T	T/ILC	is_ti
FALSE	1	18	1731	1	0.000577701	0.0555556	c2.cp.reactome.v2024.1.Hs.symbols	NITRIC_OXIDE_STIMULATES_GUANYLATE_CYCLASE	8839	928	NA	ti	CD8+ Trm	CD8+ T	T/ILC	is_ti
FALSE	1	36	1843	6	0.00325556	0.166667	c2.cp.reactome.v2024.1.Hs.symbols	NOD1_2_SIGNALING_PATHWAY	8839	929	NA	ti	CD8+ Trm	CD8+ T	T/ILC	is_ti
FALSE	1	8	1074	2	0.0018622	0.25	c2.cp.reactome.v2024.1.Hs.symbols	NONCANONICAL_ACTIVATION_OF_NOTCH3	8839	930	NA	ti	CD8+ Trm	CD8+ T	T/ILC	is_ti
FALSE	1	33	1618	12	0.00741656	0.363636	c2.cp.reactome.v2024.1.Hs.symbols	NONHOMOLOGOUS_END_JOINING_NHEJ	8839	931	NA	ti	CD8+ Trm	CD8+ T	T/ILC	is_ti
FALSE	1	114	194	1	0.00515464	0.00877193	c2.cp.reactome.v2024.1.Hs.symbols	NONSENSE_MEDIATED_DECAY_NMD	8839	932	NA	ti	CD8+ Trm	CD8+ T	T/ILC	is_ti
FALSE	1	46	498	1	0.00200803	0.0217391	c2.cp.reactome.v2024.1.Hs.symbols	NON_INTEGRIN_MEMBRANE_ECM_INTERACTIONS	8839	933	NA	ti	CD8+ Trm	CD8+ T	T/ILC	is_ti
FALSE	1	17	30	1	0.0333333	0.0588235	c2.cp.reactome.v2024.1.Hs.symbols	NOREPINEPHRINE_NEUROTRANSMITTER_RELEASE_CYCLE	8839	934	NA	ti	CD8+ Trm	CD8+ T	T/ILC	is_ti
FALSE	1	5	725	1	0.00137931	0.2	c2.cp.reactome.v2024.1.Hs.symbols	NOSTRIN_MEDIATED_ENOS_TRAFFICKING	8839	935	NA	ti	CD8+ Trm	CD8+ T	T/ILC	is_ti
FALSE	1	46	433	6	0.0138568	0.130435	c2.cp.reactome.v2024.1.Hs.symbols	NOTCH1_INTRACELLULAR_DOMAIN_REGULATES_TRANSCRIPTION	8839	936	NA	ti	CD8+ Trm	CD8+ T	T/ILC	is_ti
FALSE	1	22	1074	2	0.0018622	0.0909091	c2.cp.reactome.v2024.1.Hs.symbols	NOTCH2_ACTIVATION_AND_TRANSMISSION_OF_SIGNAL_TO_THE_NUCLEUS	8839	937	NA	ti	CD8+ Trm	CD8+ T	T/ILC	is_ti
FALSE	1	11	4	1	0.25	0.0909091	c2.cp.reactome.v2024.1.Hs.symbols	NOTCH2_INTRACELLULAR_DOMAIN_REGULATES_TRANSCRIPTION	8839	938	NA	ti	CD8+ Trm	CD8+ T	T/ILC	is_ti
FALSE	1	24	1074	2	0.0018622	0.0833333	c2.cp.reactome.v2024.1.Hs.symbols	NOTCH3_ACTIVATION_AND_TRANSMISSION_OF_SIGNAL_TO_THE_NUCLEUS	8839	939	NA	ti	CD8+ Trm	CD8+ T	T/ILC	is_ti
FALSE	1	22	446	3	0.00672646	0.136364	c2.cp.reactome.v2024.1.Hs.symbols	NOTCH3_INTRACELLULAR_DOMAIN_REGULATES_TRANSCRIPTION	8839	940	NA	ti	CD8+ Trm	CD8+ T	T/ILC	is_ti
FALSE	1	11	1460	3	0.00205479	0.272727	c2.cp.reactome.v2024.1.Hs.symbols	NOTCH4_ACTIVATION_AND_TRANSMISSION_OF_SIGNAL_TO_THE_NUCLEUS	8839	941	NA	ti	CD8+ Trm	CD8+ T	T/ILC	is_ti
FALSE	1	19	495	3	0.00606061	0.157895	c2.cp.reactome.v2024.1.Hs.symbols	NOTCH4_INTRACELLULAR_DOMAIN_REGULATES_TRANSCRIPTION	8839	942	NA	ti	CD8+ Trm	CD8+ T	T/ILC	is_ti
FALSE	1	28	433	4	0.00923788	0.142857	c2.cp.reactome.v2024.1.Hs.symbols	NOTCH_HLH_TRANSCRIPTION_PATHWAY	8839	943	NA	ti	CD8+ Trm	CD8+ T	T/ILC	is_ti
FALSE	1	12	1748	7	0.00400458	0.583333	c2.cp.reactome.v2024.1.Hs.symbols	NF_KB_ACTIVATION_THROUGH_FADD_RIP_1_PATHWAY_MEDIATED_BY_CASPASE_8_AND_10	8839	922	NA	ti	CD8+ Trm	CD8+ T	T/ILC	is_ti
FALSE	1	10	145	1	0.00689655	0.1	c2.cp.reactome.v2024.1.Hs.symbols	NFE2L2_REGULATING_TUMORIGENIC_GENES	8839	921	NA	ti	CD8+ Trm	CD8+ T	T/ILC	is_ti
FALSE	1	17	1616	4	0.00247525	0.235294	c2.cp.reactome.v2024.1.Hs.symbols	NFE2L2_REGULATING_ANTI_OXIDANT_DETOXIFICATION_ENZYMES	8839	917	NA	ti	CD8+ Trm	CD8+ T	T/ILC	is_ti
FALSE	1	8	1461	1	0.000684463	0.125	c2.cp.reactome.v2024.1.Hs.symbols	NFE2L2_REGULATES_PENTOSE_PHOSPHATE_PATHWAY_GENES	8839	916	NA	ti	CD8+ Trm	CD8+ T	T/ILC	is_ti
FALSE	1	19	1145	5	0.00436681	0.263158	c2.cp.reactome.v2024.1.Hs.symbols	NEGATIVE_REGULATION_OF_FGFR3_SIGNALING	8839	892	NA	ti	CD8+ Trm	CD8+ T	T/ILC	is_ti
FALSE	1	20	1145	5	0.00436681	0.25	c2.cp.reactome.v2024.1.Hs.symbols	NEGATIVE_REGULATION_OF_FGFR4_SIGNALING	8839	893	NA	ti	CD8+ Trm	CD8+ T	T/ILC	is_ti
FALSE	1	15	1262	5	0.00396197	0.333333	c2.cp.reactome.v2024.1.Hs.symbols	NEGATIVE_REGULATION_OF_FLT3	8839	894	NA	ti	CD8+ Trm	CD8+ T	T/ILC	is_ti
FALSE	1	42	505	6	0.0118812	0.142857	c2.cp.reactome.v2024.1.Hs.symbols	NEGATIVE_REGULATION_OF_MAPK_PATHWAY	8839	895	NA	ti	CD8+ Trm	CD8+ T	T/ILC	is_ti
FALSE	1	20	1817	7	0.0038525	0.35	c2.cp.reactome.v2024.1.Hs.symbols	NEGATIVE_REGULATION_OF_MET_ACTIVITY	8839	896	NA	ti	CD8+ Trm	CD8+ T	T/ILC	is_ti
FALSE	1	16	582	2	0.00343643	0.125	c2.cp.reactome.v2024.1.Hs.symbols	NEGATIVE_REGULATION_OF_NMDA_RECEPTOR_MEDIATED_NEURONAL_TRANSMISSION	8839	897	NA	ti	CD8+ Trm	CD8+ T	T/ILC	is_ti
FALSE	1	54	1835	20	0.0108992	0.37037	c2.cp.reactome.v2024.1.Hs.symbols	NEGATIVE_REGULATION_OF_NOTCH4_SIGNALING	8839	898	NA	ti	CD8+ Trm	CD8+ T	T/ILC	is_ti
FALSE	1	5	1070	1	0.000934579	0.2	c2.cp.reactome.v2024.1.Hs.symbols	NEGATIVE_REGULATION_OF_TCF_DEPENDENT_SIGNALING_BY_DVL_INTERACTING_PROTEINS	8839	899	NA	ti	CD8+ Trm	CD8+ T	T/ILC	is_ti
FALSE	1	95	1155	17	0.0147186	0.178947	c2.cp.reactome.v2024.1.Hs.symbols	NEGATIVE_REGULATION_OF_THE_PI3K_AKT_NETWORK	8839	901	NA	ti	CD8+ Trm	CD8+ T	T/ILC	is_ti
FALSE	1	33	667	4	0.005997	0.121212	c2.cp.reactome.v2024.1.Hs.symbols	MITOCHONDRIAL_FATTY_ACID_BETA_OXIDATION	8839	837	NA	ti	CD8+ Trm	CD8+ T	T/ILC	is_ti
FALSE	1	34	1849	15	0.00811249	0.441176	c2.cp.reactome.v2024.1.Hs.symbols	NEGATIVE_REGULATORS_OF_DDX58_IFIH1_SIGNALING	8839	902	NA	ti	CD8+ Trm	CD8+ T	T/ILC	is_ti
FALSE	1	511	644	47	0.0729814	0.0919765	c2.cp.reactome.v2024.1.Hs.symbols	NERVOUS_SYSTEM_DEVELOPMENT	8839	905	NA	ti	CD8+ Trm	CD8+ T	T/ILC	is_ti
FALSE	1	41	1155	8	0.00692641	0.195122	c2.cp.reactome.v2024.1.Hs.symbols	NETRIN_1_SIGNALING	8839	906	NA	ti	CD8+ Trm	CD8+ T	T/ILC	is_ti
FALSE	1	8	302	1	0.00331126	0.125	c2.cp.reactome.v2024.1.Hs.symbols	NETRIN_MEDIATED_REPULSION_SIGNALS	8839	907	NA	ti	CD8+ Trm	CD8+ T	T/ILC	is_ti
FALSE	1	49	786	5	0.00636132	0.102041	c2.cp.reactome.v2024.1.Hs.symbols	NEUREXINS_AND_NEUROLIGINS	8839	908	NA	ti	CD8+ Trm	CD8+ T	T/ILC	is_ti
FALSE	1	303	78	3	0.0384615	0.00990099	c2.cp.reactome.v2024.1.Hs.symbols	NEURONAL_SYSTEM	8839	910	NA	ti	CD8+ Trm	CD8+ T	T/ILC	is_ti
FALSE	1	9	1327	1	0.00075358	0.111111	c2.cp.reactome.v2024.1.Hs.symbols	NEUROTOXICITY_OF_CLOSTRIDIUM_TOXINS	8839	911	NA	ti	CD8+ Trm	CD8+ T	T/ILC	is_ti
FALSE	1	6	1354	1	0.000738552	0.166667	c2.cp.reactome.v2024.1.Hs.symbols	NEUROTRANSMITTER_CLEARANCE	8839	912	NA	ti	CD8+ Trm	CD8+ T	T/ILC	is_ti
FALSE	1	152	533	14	0.0262664	0.0921053	c2.cp.reactome.v2024.1.Hs.symbols	NEUROTRANSMITTER_RECEPTORS_AND_POSTSYNAPTIC_SIGNAL_TRANSMISSION	8839	913	NA	ti	CD8+ Trm	CD8+ T	T/ILC	is_ti
FALSE	1	41	30	1	0.0333333	0.0243902	c2.cp.reactome.v2024.1.Hs.symbols	NEUROTRANSMITTER_RELEASE_CYCLE	8839	914	NA	ti	CD8+ Trm	CD8+ T	T/ILC	is_ti
FALSE	1	17	384	2	0.00520833	0.117647	c2.cp.reactome.v2024.1.Hs.symbols	NEPHRIN_FAMILY_INTERACTIONS	8839	903	NA	ti	CD8+ Trm	CD8+ T	T/ILC	is_ti
FALSE	1	91	1568	28	0.0178571	0.307692	c2.cp.reactome.v2024.1.Hs.symbols	SIGNALING_BY_ALK_IN_CANCER	8839	1383	NA	ti	CD8+ Trm	CD8+ T	T/ILC	is_ti
FALSE	1	22	443	1	0.00225734	0.0454545	c2.cp.reactome.v2024.1.Hs.symbols	MITOCHONDRIAL_CALCIUM_ION_TRANSPORT	8839	836	NA	ti	CD8+ Trm	CD8+ T	T/ILC	is_ti
FALSE	1	106	528	6	0.0113636	0.0566038	c2.cp.reactome.v2024.1.Hs.symbols	MITF_M_REGULATED_MELANOCYTE_DEVELOPMENT	8839	834	NA	ti	CD8+ Trm	CD8+ T	T/ILC	is_ti
FALSE	1	66	1817	24	0.0132086	0.363636	c2.cp.reactome.v2024.1.Hs.symbols	LATE_SARS_COV_2_INFECTION_EVENTS	8839	747	NA	ti	CD8+ Trm	CD8+ T	T/ILC	is_ti
FALSE	1	17	1722	8	0.00464576	0.470588	c2.cp.reactome.v2024.1.Hs.symbols	LDL_CLEARANCE	8839	748	NA	ti	CD8+ Trm	CD8+ T	T/ILC	is_ti
FALSE	1	4	613	1	0.00163132	0.25	c2.cp.reactome.v2024.1.Hs.symbols	LEUKOTRIENE_RECEPTORS	8839	752	NA	ti	CD8+ Trm	CD8+ T	T/ILC	is_ti
FALSE	1	7	946	3	0.00317125	0.428571	c2.cp.reactome.v2024.1.Hs.symbols	LINOLEIC_ACID_LA_METABOLISM	8839	755	NA	ti	CD8+ Trm	CD8+ T	T/ILC	is_ti
FALSE	1	7	1281	2	0.00156128	0.285714	c2.cp.reactome.v2024.1.Hs.symbols	LIPOPHAGY	8839	757	NA	ti	CD8+ Trm	CD8+ T	T/ILC	is_ti
FALSE	1	19	1817	7	0.0038525	0.368421	c2.cp.reactome.v2024.1.Hs.symbols	LISTERIA_MONOCYTOGENES_ENTRY_INTO_HOST_CELLS	8839	758	NA	ti	CD8+ Trm	CD8+ T	T/ILC	is_ti
FALSE	1	16	466	2	0.00429185	0.125	c2.cp.reactome.v2024.1.Hs.symbols	LONG_TERM_POTENTIATION	8839	759	NA	ti	CD8+ Trm	CD8+ T	T/ILC	is_ti
FALSE	1	13	389	1	0.00257069	0.0769231	c2.cp.reactome.v2024.1.Hs.symbols	LOSS_OF_FUNCTION_OF_MECP2_IN_RETT_SYNDROME	8839	760	NA	ti	CD8+ Trm	CD8+ T	T/ILC	is_ti
FALSE	1	7	197	1	0.00507614	0.142857	c2.cp.reactome.v2024.1.Hs.symbols	LOSS_OF_FUNCTION_OF_SMAD2_3_IN_CANCER	8839	761	NA	ti	CD8+ Trm	CD8+ T	T/ILC	is_ti
FALSE	1	7	389	1	0.00257069	0.142857	c2.cp.reactome.v2024.1.Hs.symbols	LOSS_OF_MECP2_BINDING_ABILITY_TO_THE_NCOR_SMRT_COMPLEX	8839	762	NA	ti	CD8+ Trm	CD8+ T	T/ILC	is_ti
FALSE	1	11	1549	3	0.00193673	0.272727	c2.cp.reactome.v2024.1.Hs.symbols	LYSINE_CATABOLISM	8839	765	NA	ti	CD8+ Trm	CD8+ T	T/ILC	is_ti
FALSE	1	12	856	2	0.00233645	0.166667	c2.cp.reactome.v2024.1.Hs.symbols	LYSOSPHINGOLIPID_AND_LPA_RECEPTORS	8839	767	NA	ti	CD8+ Trm	CD8+ T	T/ILC	is_ti
FALSE	1	8	1065	2	0.00187793	0.25	c2.cp.reactome.v2024.1.Hs.symbols	MALATE_ASPARTATE_SHUTTLE	8839	768	NA	ti	CD8+ Trm	CD8+ T	T/ILC	is_ti
FALSE	1	35	1436	11	0.00766017	0.314286	c2.cp.reactome.v2024.1.Hs.symbols	MAP2K_AND_MAPK_ACTIVATION	8839	769	NA	ti	CD8+ Trm	CD8+ T	T/ILC	is_ti
FALSE	1	16	43	1	0.0232558	0.0625	c2.cp.reactome.v2024.1.Hs.symbols	MAP3K8_TPL2_DEPENDENT_MAPK1_3_ACTIVATION	8839	770	NA	ti	CD8+ Trm	CD8+ T	T/ILC	is_ti
FALSE	1	9	1563	5	0.00319898	0.555556	c2.cp.reactome.v2024.1.Hs.symbols	MAPK1_ERK2_ACTIVATION	8839	771	NA	ti	CD8+ Trm	CD8+ T	T/ILC	is_ti
FALSE	1	10	1563	3	0.00191939	0.3	c2.cp.reactome.v2024.1.Hs.symbols	MAPK3_ERK1_ACTIVATION	8839	772	NA	ti	CD8+ Trm	CD8+ T	T/ILC	is_ti
FALSE	1	83	1847	28	0.0151597	0.337349	c2.cp.reactome.v2024.1.Hs.symbols	MAPK6_MAPK4_SIGNALING	8839	773	NA	ti	CD8+ Trm	CD8+ T	T/ILC	is_ti
FALSE	1	276	86	6	0.0697674	0.0217391	c2.cp.reactome.v2024.1.Hs.symbols	MAPK_FAMILY_SIGNALING_CASCADES	8839	774	NA	ti	CD8+ Trm	CD8+ T	T/ILC	is_ti
FALSE	1	33	193	1	0.00518135	0.030303	c2.cp.reactome.v2024.1.Hs.symbols	LATE_ENDOSOMAL_MICROAUTOPHAGY	8839	746	NA	ti	CD8+ Trm	CD8+ T	T/ILC	is_ti
FALSE	1	31	86	3	0.0348837	0.0967742	c2.cp.reactome.v2024.1.Hs.symbols	MAPK_TARGETS_NUCLEAR_EVENTS_MEDIATED_BY_MAP_KINASES	8839	775	NA	ti	CD8+ Trm	CD8+ T	T/ILC	is_ti
FALSE	1	23	22	1	0.0454545	0.0434783	c2.cp.reactome.v2024.1.Hs.symbols	LAMININ_INTERACTIONS	8839	745	NA	ti	CD8+ Trm	CD8+ T	T/ILC	is_ti
FALSE	1	99	533	12	0.0225141	0.121212	c2.cp.reactome.v2024.1.Hs.symbols	L1CAM_INTERACTIONS	8839	743	NA	ti	CD8+ Trm	CD8+ T	T/ILC	is_ti
FALSE	1	14	1425	1	0.000701754	0.0714286	c2.cp.reactome.v2024.1.Hs.symbols	IRAK4_DEFICIENCY_TLR2_4	8839	723	NA	ti	CD8+ Trm	CD8+ T	T/ILC	is_ti
FALSE	1	48	1204	11	0.00913621	0.229167	c2.cp.reactome.v2024.1.Hs.symbols	IRE1ALPHA_ACTIVATES_CHAPERONES	8839	724	NA	ti	CD8+ Trm	CD8+ T	T/ILC	is_ti
FALSE	1	4	1049	2	0.00190658	0.5	c2.cp.reactome.v2024.1.Hs.symbols	IRF3_MEDIATED_ACTIVATION_OF_TYPE_1_IFN	8839	725	NA	ti	CD8+ Trm	CD8+ T	T/ILC	is_ti
FALSE	1	10	1860	5	0.00268817	0.5	c2.cp.reactome.v2024.1.Hs.symbols	IRF3_MEDIATED_INDUCTION_OF_TYPE_I_IFN	8839	726	NA	ti	CD8+ Trm	CD8+ T	T/ILC	is_ti
FALSE	1	55	1846	15	0.00812568	0.272727	c2.cp.reactome.v2024.1.Hs.symbols	IRON_UPTAKE_AND_TRANSPORT	8839	727	NA	ti	CD8+ Trm	CD8+ T	T/ILC	is_ti
FALSE	1	32	493	3	0.00608519	0.09375	c2.cp.reactome.v2024.1.Hs.symbols	IRS_MEDIATED_SIGNALLING	8839	729	NA	ti	CD8+ Trm	CD8+ T	T/ILC	is_ti
FALSE	1	71	1817	20	0.0110072	0.28169	c2.cp.reactome.v2024.1.Hs.symbols	ISG15_ANTIVIRAL_MECHANISM	8839	730	NA	ti	CD8+ Trm	CD8+ T	T/ILC	is_ti
FALSE	1	22	610	2	0.00327869	0.0909091	c2.cp.reactome.v2024.1.Hs.symbols	JNK_C_JUN_KINASES_PHOSPHORYLATION_AND_ACTIVATION_MEDIATED_BY_ACTIVATED_HUMAN_TAK1	8839	731	NA	ti	CD8+ Trm	CD8+ T	T/ILC	is_ti
FALSE	1	11	1817	3	0.00165107	0.272727	c2.cp.reactome.v2024.1.Hs.symbols	JOSEPHIN_DOMAIN_DUBS	8839	732	NA	ti	CD8+ Trm	CD8+ T	T/ILC	is_ti
FALSE	1	120	1835	36	0.0196185	0.3	c2.cp.reactome.v2024.1.Hs.symbols	KEAP1_NFE2L2_PATHWAY	8839	733	NA	ti	CD8+ Trm	CD8+ T	T/ILC	is_ti
FALSE	1	18	1234	1	0.000810373	0.0555556	c2.cp.reactome.v2024.1.Hs.symbols	KERATAN_SULFATE_BIOSYNTHESIS	8839	734	NA	ti	CD8+ Trm	CD8+ T	T/ILC	is_ti
FALSE	1	10	686	2	0.00291545	0.2	c2.cp.reactome.v2024.1.Hs.symbols	KERATAN_SULFATE_DEGRADATION	8839	735	NA	ti	CD8+ Trm	CD8+ T	T/ILC	is_ti
FALSE	1	26	1234	4	0.00324149	0.153846	c2.cp.reactome.v2024.1.Hs.symbols	KERATAN_SULFATE_KERATIN_METABOLISM	8839	736	NA	ti	CD8+ Trm	CD8+ T	T/ILC	is_ti
FALSE	1	36	112	1	0.00892857	0.0277778	c2.cp.reactome.v2024.1.Hs.symbols	KERATINIZATION	8839	737	NA	ti	CD8+ Trm	CD8+ T	T/ILC	is_ti
FALSE	1	9	412	1	0.00242718	0.111111	c2.cp.reactome.v2024.1.Hs.symbols	KETONE_BODY_METABOLISM	8839	738	NA	ti	CD8+ Trm	CD8+ T	T/ILC	is_ti
FALSE	1	21	698	1	0.00143266	0.047619	c2.cp.reactome.v2024.1.Hs.symbols	KIDNEY_DEVELOPMENT	8839	739	NA	ti	CD8+ Trm	CD8+ T	T/ILC	is_ti
FALSE	1	10	1070	4	0.00373832	0.4	c2.cp.reactome.v2024.1.Hs.symbols	KILLING_MECHANISMS	8839	740	NA	ti	CD8+ Trm	CD8+ T	T/ILC	is_ti
FALSE	1	50	847	9	0.0106257	0.18	c2.cp.reactome.v2024.1.Hs.symbols	KINESINS	8839	741	NA	ti	CD8+ Trm	CD8+ T	T/ILC	is_ti
FALSE	1	17	1797	5	0.00278242	0.294118	c2.cp.reactome.v2024.1.Hs.symbols	KSRP_KHSRP_BINDS_AND_DESTABILIZES_MRNA	8839	742	NA	ti	CD8+ Trm	CD8+ T	T/ILC	is_ti
FALSE	1	20	750	3	0.004	0.15	c2.cp.reactome.v2024.1.Hs.symbols	LAGGING_STRAND_SYNTHESIS	8839	744	NA	ti	CD8+ Trm	CD8+ T	T/ILC	is_ti
FALSE	1	10	1714	2	0.00116686	0.2	c2.cp.reactome.v2024.1.Hs.symbols	MASTL_FACILITATES_MITOTIC_PROGRESSION	8839	776	NA	ti	CD8+ Trm	CD8+ T	T/ILC	is_ti
FALSE	1	49	187	1	0.00534759	0.0204082	c2.cp.reactome.v2024.1.Hs.symbols	MATERNAL_TO_ZYGOTIC_TRANSITION_MZT	8839	777	NA	ti	CD8+ Trm	CD8+ T	T/ILC	is_ti
FALSE	1	9	1069	3	0.00280636	0.333333	c2.cp.reactome.v2024.1.Hs.symbols	MATURATION_OF_PROTEIN_3A	8839	778	NA	ti	CD8+ Trm	CD8+ T	T/ILC	is_ti
FALSE	1	171	876	28	0.0319635	0.163743	c2.cp.reactome.v2024.1.Hs.symbols	METABOLISM_OF_VITAMINS_AND_COFACTORS	8839	809	NA	ti	CD8+ Trm	CD8+ T	T/ILC	is_ti
FALSE	1	113	2	1	0.5	0.00884956	c2.cp.reactome.v2024.1.Hs.symbols	METABOLISM_OF_WATER_SOLUBLE_VITAMINS_AND_COFACTORS	8839	810	NA	ti	CD8+ Trm	CD8+ T	T/ILC	is_ti
FALSE	1	20	159	2	0.0125786	0.1	c2.cp.reactome.v2024.1.Hs.symbols	METALLOPROTEASE_DUBS	8839	811	NA	ti	CD8+ Trm	CD8+ T	T/ILC	is_ti
FALSE	1	20	556	1	0.00179856	0.05	c2.cp.reactome.v2024.1.Hs.symbols	METAL_ION_SLC_TRANSPORTERS	8839	813	NA	ti	CD8+ Trm	CD8+ T	T/ILC	is_ti
FALSE	1	6	916	1	0.0010917	0.166667	c2.cp.reactome.v2024.1.Hs.symbols	METHIONINE_SALVAGE_PATHWAY	8839	815	NA	ti	CD8+ Trm	CD8+ T	T/ILC	is_ti
FALSE	1	11	1354	2	0.0014771	0.181818	c2.cp.reactome.v2024.1.Hs.symbols	METHYLATION	8839	816	NA	ti	CD8+ Trm	CD8+ T	T/ILC	is_ti
FALSE	1	23	316	2	0.00632911	0.0869565	c2.cp.reactome.v2024.1.Hs.symbols	MET_ACTIVATES_PTK2_SIGNALING	8839	818	NA	ti	CD8+ Trm	CD8+ T	T/ILC	is_ti
FALSE	1	5	1088	1	0.000919118	0.2	c2.cp.reactome.v2024.1.Hs.symbols	MET_ACTIVATES_PTPN11	8839	819	NA	ti	CD8+ Trm	CD8+ T	T/ILC	is_ti
FALSE	1	11	1632	5	0.00306373	0.454545	c2.cp.reactome.v2024.1.Hs.symbols	MET_ACTIVATES_RAP1_AND_RAC1	8839	820	NA	ti	CD8+ Trm	CD8+ T	T/ILC	is_ti
FALSE	1	11	808	2	0.00247525	0.181818	c2.cp.reactome.v2024.1.Hs.symbols	MET_ACTIVATES_RAS_SIGNALING	8839	821	NA	ti	CD8+ Trm	CD8+ T	T/ILC	is_ti
FALSE	1	4	320	1	0.003125	0.25	c2.cp.reactome.v2024.1.Hs.symbols	MET_INTERACTS_WITH_TNS_PROTEINS	8839	822	NA	ti	CD8+ Trm	CD8+ T	T/ILC	is_ti
FALSE	1	33	320	3	0.009375	0.0909091	c2.cp.reactome.v2024.1.Hs.symbols	MET_PROMOTES_CELL_MOTILITY	8839	823	NA	ti	CD8+ Trm	CD8+ T	T/ILC	is_ti
FALSE	1	10	1632	3	0.00183824	0.3	c2.cp.reactome.v2024.1.Hs.symbols	MET_RECEPTOR_RECYCLING	8839	825	NA	ti	CD8+ Trm	CD8+ T	T/ILC	is_ti
FALSE	1	24	1779	9	0.00505902	0.375	c2.cp.reactome.v2024.1.Hs.symbols	MICRORNA_MIRNA_BIOGENESIS	8839	827	NA	ti	CD8+ Trm	CD8+ T	T/ILC	is_ti
FALSE	1	8	578	1	0.0017301	0.125	c2.cp.reactome.v2024.1.Hs.symbols	MIRO_GTPASE_CYCLE	8839	829	NA	ti	CD8+ Trm	CD8+ T	T/ILC	is_ti
FALSE	1	6	383	1	0.00261097	0.166667	c2.cp.reactome.v2024.1.Hs.symbols	MISCELLANEOUS_SUBSTRATES	8839	830	NA	ti	CD8+ Trm	CD8+ T	T/ILC	is_ti
FALSE	1	20	261	1	0.00383142	0.05	c2.cp.reactome.v2024.1.Hs.symbols	MISCELLANEOUS_TRANSPORT_AND_BINDING_EVENTS	8839	831	NA	ti	CD8+ Trm	CD8+ T	T/ILC	is_ti
FALSE	1	15	1581	3	0.00189753	0.2	c2.cp.reactome.v2024.1.Hs.symbols	MISMATCH_REPAIR	8839	832	NA	ti	CD8+ Trm	CD8+ T	T/ILC	is_ti
FALSE	1	84	528	6	0.0113636	0.0714286	c2.cp.reactome.v2024.1.Hs.symbols	MITF_M_DEPENDENT_GENE_EXPRESSION	8839	833	NA	ti	CD8+ Trm	CD8+ T	T/ILC	is_ti
FALSE	1	21	30	1	0.0333333	0.047619	c2.cp.reactome.v2024.1.Hs.symbols	METABOLISM_OF_STEROID_HORMONES	8839	808	NA	ti	CD8+ Trm	CD8+ T	T/ILC	is_ti
FALSE	1	122	713	18	0.0252454	0.147541	c2.cp.reactome.v2024.1.Hs.symbols	METABOLISM_OF_STEROIDS	8839	807	NA	ti	CD8+ Trm	CD8+ T	T/ILC	is_ti
FALSE	1	704	1844	145	0.0786334	0.205966	c2.cp.reactome.v2024.1.Hs.symbols	METABOLISM_OF_RNA	8839	806	NA	ti	CD8+ Trm	CD8+ T	T/ILC	is_ti
FALSE	1	21	1516	6	0.00395778	0.285714	c2.cp.reactome.v2024.1.Hs.symbols	METABOLISM_OF_PORPHYRINS	8839	805	NA	ti	CD8+ Trm	CD8+ T	T/ILC	is_ti
FALSE	1	11	1256	4	0.00318471	0.363636	c2.cp.reactome.v2024.1.Hs.symbols	MATURATION_OF_SARS_COV_1_NUCLEOPROTEIN	8839	779	NA	ti	CD8+ Trm	CD8+ T	T/ILC	is_ti
FALSE	1	15	1796	6	0.00334076	0.4	c2.cp.reactome.v2024.1.Hs.symbols	MATURATION_OF_SARS_COV_2_NUCLEOPROTEIN	8839	780	NA	ti	CD8+ Trm	CD8+ T	T/ILC	is_ti
FALSE	1	5	1474	3	0.00203528	0.6	c2.cp.reactome.v2024.1.Hs.symbols	MATURATION_OF_SARS_COV_2_SPIKE_PROTEIN	8839	781	NA	ti	CD8+ Trm	CD8+ T	T/ILC	is_ti
FALSE	1	37	1566	14	0.00893997	0.378378	c2.cp.reactome.v2024.1.Hs.symbols	MATURATION_OF_SPIKE_PROTEIN	8839	782	NA	ti	CD8+ Trm	CD8+ T	T/ILC	is_ti
FALSE	1	20	207	1	0.00483092	0.05	c2.cp.reactome.v2024.1.Hs.symbols	MATURATION_OF_TCA_ENZYMES_AND_REGULATION_OF_TCA_CYCLE	8839	783	NA	ti	CD8+ Trm	CD8+ T	T/ILC	is_ti
FALSE	1	14	177	2	0.0112994	0.142857	c2.cp.reactome.v2024.1.Hs.symbols	MECP2_REGULATES_NEURONAL_RECEPTORS_AND_CHANNELS	8839	784	NA	ti	CD8+ Trm	CD8+ T	T/ILC	is_ti
FALSE	1	52	267	2	0.00749064	0.0384615	c2.cp.reactome.v2024.1.Hs.symbols	MEIOSIS	8839	787	NA	ti	CD8+ Trm	CD8+ T	T/ILC	is_ti
FALSE	1	23	267	1	0.00374532	0.0434783	c2.cp.reactome.v2024.1.Hs.symbols	MEIOTIC_RECOMBINATION	8839	788	NA	ti	CD8+ Trm	CD8+ T	T/ILC	is_ti
FALSE	1	30	371	2	0.00539084	0.0666667	c2.cp.reactome.v2024.1.Hs.symbols	MEIOTIC_SYNAPSIS	8839	789	NA	ti	CD8+ Trm	CD8+ T	T/ILC	is_ti
FALSE	1	87	1827	17	0.00930487	0.195402	c2.cp.reactome.v2024.1.Hs.symbols	MITOCHONDRIAL_BIOGENESIS	8839	835	NA	ti	CD8+ Trm	CD8+ T	T/ILC	is_ti
FALSE	1	22	1015	6	0.00591133	0.272727	c2.cp.reactome.v2024.1.Hs.symbols	METABOLIC_DISORDERS_OF_BIOLOGICAL_OXIDATION_ENZYMES	8839	792	NA	ti	CD8+ Trm	CD8+ T	T/ILC	is_ti
FALSE	1	13	144	3	0.0208333	0.230769	c2.cp.reactome.v2024.1.Hs.symbols	METABOLISM_OF_ANGIOTENSINOGEN_TO_ANGIOTENSINS	8839	795	NA	ti	CD8+ Trm	CD8+ T	T/ILC	is_ti
FALSE	1	240	444	12	0.027027	0.05	c2.cp.reactome.v2024.1.Hs.symbols	METABOLISM_OF_CARBOHYDRATES	8839	796	NA	ti	CD8+ Trm	CD8+ T	T/ILC	is_ti
FALSE	1	24	927	6	0.00647249	0.25	c2.cp.reactome.v2024.1.Hs.symbols	METABOLISM_OF_COFACTORS	8839	797	NA	ti	CD8+ Trm	CD8+ T	T/ILC	is_ti
FALSE	1	35	95	2	0.0210526	0.0571429	c2.cp.reactome.v2024.1.Hs.symbols	METABOLISM_OF_FAT_SOLUBLE_VITAMINS	8839	798	NA	ti	CD8+ Trm	CD8+ T	T/ILC	is_ti
FALSE	1	16	1604	5	0.00311721	0.3125	c2.cp.reactome.v2024.1.Hs.symbols	METABOLISM_OF_FOLATE_AND_PTERINES	8839	799	NA	ti	CD8+ Trm	CD8+ T	T/ILC	is_ti
FALSE	1	635	745	69	0.0926174	0.108661	c2.cp.reactome.v2024.1.Hs.symbols	METABOLISM_OF_LIPIDS	8839	801	NA	ti	CD8+ Trm	CD8+ T	T/ILC	is_ti
FALSE	1	13	725	3	0.00413793	0.230769	c2.cp.reactome.v2024.1.Hs.symbols	METABOLISM_OF_NITRIC_OXIDE_NOS3_ACTIVATION_AND_REGULATION	8839	802	NA	ti	CD8+ Trm	CD8+ T	T/ILC	is_ti
FALSE	1	89	1006	15	0.0149105	0.168539	c2.cp.reactome.v2024.1.Hs.symbols	METABOLISM_OF_NUCLEOTIDES	8839	803	NA	ti	CD8+ Trm	CD8+ T	T/ILC	is_ti
FALSE	1	58	1835	21	0.0114441	0.362069	c2.cp.reactome.v2024.1.Hs.symbols	METABOLISM_OF_POLYAMINES	8839	804	NA	ti	CD8+ Trm	CD8+ T	T/ILC	is_ti
FALSE	1	314	406	9	0.0221675	0.0286624	c2.cp.reactome.v2024.1.Hs.symbols	METABOLISM_OF_AMINO_ACIDS_AND_DERIVATIVES	8839	794	NA	ti	CD8+ Trm	CD8+ T	T/ILC	is_ti
FALSE	1	22	1223	5	0.00408831	0.227273	c2.cp.reactome.v2024.1.Hs.symbols	FGFR1_MUTANT_RECEPTOR_ACTIVATION	8839	481	NA	ti	CD8+ Trm	CD8+ T	T/ILC	is_ti
FALSE	1	23	93	2	0.0215054	0.0869565	c2.cp.reactome.v2024.1.Hs.symbols	SIGNALING_BY_BMP	8839	1384	NA	ti	CD8+ Trm	CD8+ T	T/ILC	is_ti
FALSE	1	29	1563	9	0.00575816	0.310345	c2.cp.reactome.v2024.1.Hs.symbols	SIGNALING_BY_CSF3_G_CSF	8839	1387	NA	ti	CD8+ Trm	CD8+ T	T/ILC	is_ti
FALSE	1	18	646	1	0.00154799	0.0555556	c2.cp.reactome.v2024.1.Hs.symbols	SYNTHESIS_OF_BILE_ACIDS_AND_BILE_SALTS_VIA_7ALPHA_HYDROXYCHOLESTEROL	8839	1526	NA	ti	CD8+ Trm	CD8+ T	T/ILC	is_ti
FALSE	1	8	473	1	0.00211416	0.125	c2.cp.reactome.v2024.1.Hs.symbols	SYNTHESIS_OF_DIPHTHAMIDE_EEF2	8839	1527	NA	ti	CD8+ Trm	CD8+ T	T/ILC	is_ti
FALSE	1	120	1835	35	0.0190736	0.291667	c2.cp.reactome.v2024.1.Hs.symbols	SYNTHESIS_OF_DNA	8839	1528	NA	ti	CD8+ Trm	CD8+ T	T/ILC	is_ti
FALSE	1	6	637	1	0.00156986	0.166667	c2.cp.reactome.v2024.1.Hs.symbols	SYNTHESIS_OF_DOLICHYL_PHOSPHATE	8839	1529	NA	ti	CD8+ Trm	CD8+ T	T/ILC	is_ti
FALSE	1	6	1343	3	0.0022338	0.5	c2.cp.reactome.v2024.1.Hs.symbols	SYNTHESIS_OF_GDP_MANNOSE	8839	1531	NA	ti	CD8+ Trm	CD8+ T	T/ILC	is_ti
FALSE	1	17	1687	5	0.00296384	0.294118	c2.cp.reactome.v2024.1.Hs.symbols	SYNTHESIS_OF_GLYCOSYLPHOSPHATIDYLINOSITOL_GPI	8839	1532	NA	ti	CD8+ Trm	CD8+ T	T/ILC	is_ti
FALSE	1	13	1165	3	0.00257511	0.230769	c2.cp.reactome.v2024.1.Hs.symbols	SYNTHESIS_OF_IP2_IP_AND_INS_IN_THE_CYTOSOL	8839	1533	NA	ti	CD8+ Trm	CD8+ T	T/ILC	is_ti
FALSE	1	23	576	5	0.00868056	0.217391	c2.cp.reactome.v2024.1.Hs.symbols	SYNTHESIS_OF_IP3_AND_IP4_IN_THE_CYTOSOL	8839	1534	NA	ti	CD8+ Trm	CD8+ T	T/ILC	is_ti
FALSE	1	7	412	1	0.00242718	0.142857	c2.cp.reactome.v2024.1.Hs.symbols	SYNTHESIS_OF_KETONE_BODIES	8839	1535	NA	ti	CD8+ Trm	CD8+ T	T/ILC	is_ti
FALSE	1	15	430	3	0.00697674	0.2	c2.cp.reactome.v2024.1.Hs.symbols	SYNTHESIS_OF_LEUKOTRIENES_LT_AND_EOXINS_EX	8839	1536	NA	ti	CD8+ Trm	CD8+ T	T/ILC	is_ti
FALSE	1	6	166	1	0.0060241	0.166667	c2.cp.reactome.v2024.1.Hs.symbols	SYNTHESIS_OF_LIPOXINS_LX	8839	1537	NA	ti	CD8+ Trm	CD8+ T	T/ILC	is_ti
FALSE	1	32	823	5	0.00607533	0.15625	c2.cp.reactome.v2024.1.Hs.symbols	SYNTHESIS_OF_PA	8839	1538	NA	ti	CD8+ Trm	CD8+ T	T/ILC	is_ti
FALSE	1	25	241	2	0.00829876	0.08	c2.cp.reactome.v2024.1.Hs.symbols	SYNTHESIS_OF_PC	8839	1539	NA	ti	CD8+ Trm	CD8+ T	T/ILC	is_ti
FALSE	1	12	241	1	0.00414938	0.0833333	c2.cp.reactome.v2024.1.Hs.symbols	SYNTHESIS_OF_PE	8839	1540	NA	ti	CD8+ Trm	CD8+ T	T/ILC	is_ti
FALSE	1	16	1447	4	0.00276434	0.25	c2.cp.reactome.v2024.1.Hs.symbols	SYNTHESIS_OF_PIPS_AT_THE_EARLY_ENDOSOME_MEMBRANE	8839	1543	NA	ti	CD8+ Trm	CD8+ T	T/ILC	is_ti
FALSE	1	5	1115	1	0.000896861	0.2	c2.cp.reactome.v2024.1.Hs.symbols	SYNTHESIS_OF_PIPS_AT_THE_ER_MEMBRANE	8839	1544	NA	ti	CD8+ Trm	CD8+ T	T/ILC	is_ti
FALSE	1	16	1447	3	0.00207326	0.1875	c2.cp.reactome.v2024.1.Hs.symbols	SYNTHESIS_OF_PIPS_AT_THE_GOLGI_MEMBRANE	8839	1545	NA	ti	CD8+ Trm	CD8+ T	T/ILC	is_ti
FALSE	1	11	1447	3	0.00207326	0.272727	c2.cp.reactome.v2024.1.Hs.symbols	SYNTHESIS_OF_PIPS_AT_THE_LATE_ENDOSOME_MEMBRANE	8839	1546	NA	ti	CD8+ Trm	CD8+ T	T/ILC	is_ti
FALSE	1	51	1586	14	0.00882724	0.27451	c2.cp.reactome.v2024.1.Hs.symbols	SYNTHESIS_OF_PIPS_AT_THE_PLASMA_MEMBRANE	8839	1547	NA	ti	CD8+ Trm	CD8+ T	T/ILC	is_ti
FALSE	1	11	1827	2	0.00109469	0.181818	c2.cp.reactome.v2024.1.Hs.symbols	SYNTHESIS_OF_BILE_ACIDS_AND_BILE_SALTS_VIA_27_HYDROXYCHOLESTEROL	8839	1525	NA	ti	CD8+ Trm	CD8+ T	T/ILC	is_ti
FALSE	1	13	407	2	0.004914	0.153846	c2.cp.reactome.v2024.1.Hs.symbols	SYNTHESIS_OF_PROSTAGLANDINS_PG_AND_THROMBOXANES_TX	8839	1548	NA	ti	CD8+ Trm	CD8+ T	T/ILC	is_ti
FALSE	1	26	904	2	0.00221239	0.0769231	c2.cp.reactome.v2024.1.Hs.symbols	SYNTHESIS_OF_BILE_ACIDS_AND_BILE_SALTS	8839	1523	NA	ti	CD8+ Trm	CD8+ T	T/ILC	is_ti
FALSE	1	6	166	1	0.0060241	0.166667	c2.cp.reactome.v2024.1.Hs.symbols	SYNTHESIS_OF_5_EICOSATETRAENOIC_ACIDS	8839	1521	NA	ti	CD8+ Trm	CD8+ T	T/ILC	is_ti
FALSE	1	56	1767	15	0.00848896	0.267857	c2.cp.reactome.v2024.1.Hs.symbols	SUMOYLATION_OF_CHROMATIN_ORGANIZATION_PROTEINS	8839	1498	NA	ti	CD8+ Trm	CD8+ T	T/ILC	is_ti
FALSE	1	76	1767	19	0.0107527	0.25	c2.cp.reactome.v2024.1.Hs.symbols	SUMOYLATION_OF_DNA_DAMAGE_RESPONSE_AND_REPAIR_PROTEINS	8839	1499	NA	ti	CD8+ Trm	CD8+ T	T/ILC	is_ti
FALSE	1	16	1386	4	0.002886	0.25	c2.cp.reactome.v2024.1.Hs.symbols	SUMOYLATION_OF_DNA_METHYLATION_PROTEINS	8839	1500	NA	ti	CD8+ Trm	CD8+ T	T/ILC	is_ti
FALSE	1	45	1852	10	0.00539957	0.222222	c2.cp.reactome.v2024.1.Hs.symbols	SUMOYLATION_OF_DNA_REPLICATION_PROTEINS	8839	1501	NA	ti	CD8+ Trm	CD8+ T	T/ILC	is_ti
FALSE	1	12	1387	1	0.000720981	0.0833333	c2.cp.reactome.v2024.1.Hs.symbols	SUMOYLATION_OF_IMMUNE_RESPONSE_PROTEINS	8839	1502	NA	ti	CD8+ Trm	CD8+ T	T/ILC	is_ti
FALSE	1	27	329	1	0.00303951	0.037037	c2.cp.reactome.v2024.1.Hs.symbols	SUMOYLATION_OF_INTRACELLULAR_RECEPTORS	8839	1503	NA	ti	CD8+ Trm	CD8+ T	T/ILC	is_ti
FALSE	1	46	1767	10	0.00565931	0.217391	c2.cp.reactome.v2024.1.Hs.symbols	SUMOYLATION_OF_RNA_BINDING_PROTEINS	8839	1504	NA	ti	CD8+ Trm	CD8+ T	T/ILC	is_ti
FALSE	1	34	1767	7	0.00396152	0.205882	c2.cp.reactome.v2024.1.Hs.symbols	SUMOYLATION_OF_SUMOYLATION_PROTEINS	8839	1505	NA	ti	CD8+ Trm	CD8+ T	T/ILC	is_ti
FALSE	1	43	1827	12	0.00656814	0.27907	c2.cp.reactome.v2024.1.Hs.symbols	SUMOYLATION_OF_TRANSCRIPTION_COFACTORS	8839	1506	NA	ti	CD8+ Trm	CD8+ T	T/ILC	is_ti
FALSE	1	16	176	2	0.0113636	0.125	c2.cp.reactome.v2024.1.Hs.symbols	SUMOYLATION_OF_TRANSCRIPTION_FACTORS	8839	1507	NA	ti	CD8+ Trm	CD8+ T	T/ILC	is_ti
FALSE	1	38	1767	11	0.00622524	0.289474	c2.cp.reactome.v2024.1.Hs.symbols	SUMOYLATION_OF_UBIQUITINYLATION_PROTEINS	8839	1508	NA	ti	CD8+ Trm	CD8+ T	T/ILC	is_ti
FALSE	1	5	1733	2	0.00115407	0.4	c2.cp.reactome.v2024.1.Hs.symbols	SUMO_IS_CONJUGATED_TO_E1_UBA2_SAE1	8839	1509	NA	ti	CD8+ Trm	CD8+ T	T/ILC	is_ti
FALSE	1	6	1387	1	0.000720981	0.166667	c2.cp.reactome.v2024.1.Hs.symbols	SUMO_IS_PROTEOLYTICALLY_PROCESSED	8839	1510	NA	ti	CD8+ Trm	CD8+ T	T/ILC	is_ti
FALSE	1	7	1733	2	0.00115407	0.285714	c2.cp.reactome.v2024.1.Hs.symbols	SUMO_IS_TRANSFERRED_FROM_E1_TO_E2_UBE2I_UBC9	8839	1511	NA	ti	CD8+ Trm	CD8+ T	T/ILC	is_ti
FALSE	1	7	1520	4	0.00263158	0.571429	c2.cp.reactome.v2024.1.Hs.symbols	SUPPRESSION_OF_APOPTOSIS	8839	1512	NA	ti	CD8+ Trm	CD8+ T	T/ILC	is_ti
FALSE	1	12	1817	2	0.00110072	0.166667	c2.cp.reactome.v2024.1.Hs.symbols	SUPPRESSION_OF_PHAGOSOMAL_MATURATION	8839	1513	NA	ti	CD8+ Trm	CD8+ T	T/ILC	is_ti
FALSE	1	91	1835	28	0.0152589	0.307692	c2.cp.reactome.v2024.1.Hs.symbols	SWITCHING_OF_ORIGINS_TO_A_POST_REPLICATIVE_STATE	8839	1515	NA	ti	CD8+ Trm	CD8+ T	T/ILC	is_ti
FALSE	1	18	472	2	0.00423729	0.111111	c2.cp.reactome.v2024.1.Hs.symbols	SYNAPTIC_ADHESION_LIKE_MOLECULES	8839	1516	NA	ti	CD8+ Trm	CD8+ T	T/ILC	is_ti
FALSE	1	23	498	1	0.00200803	0.0434783	c2.cp.reactome.v2024.1.Hs.symbols	SYNDECAN_INTERACTIONS	8839	1517	NA	ti	CD8+ Trm	CD8+ T	T/ILC	is_ti
FALSE	1	30	1854	9	0.00485437	0.3	c2.cp.reactome.v2024.1.Hs.symbols	SYNTHESIS_OF_ACTIVE_UBIQUITIN_ROLES_OF_E1_AND_E2_ENZYMES	8839	1522	NA	ti	CD8+ Trm	CD8+ T	T/ILC	is_ti
FALSE	1	166	1856	43	0.0231681	0.259036	c2.cp.reactome.v2024.1.Hs.symbols	SUMOYLATION	8839	1497	NA	ti	CD8+ Trm	CD8+ T	T/ILC	is_ti
FALSE	1	8	938	3	0.00319829	0.375	c2.cp.reactome.v2024.1.Hs.symbols	SYNTHESIS_OF_PYROPHOSPHATES_IN_THE_CYTOSOL	8839	1549	NA	ti	CD8+ Trm	CD8+ T	T/ILC	is_ti
FALSE	1	21	946	5	0.00528541	0.238095	c2.cp.reactome.v2024.1.Hs.symbols	SYNTHESIS_OF_VERY_LONG_CHAIN_FATTY_ACYL_COAS	8839	1552	NA	ti	CD8+ Trm	CD8+ T	T/ILC	is_ti
FALSE	1	11	508	1	0.0019685	0.0909091	c2.cp.reactome.v2024.1.Hs.symbols	THE_CANONICAL_RETINOID_CYCLE_IN_RODS_TWILIGHT_VISION	8839	1581	NA	ti	CD8+ Trm	CD8+ T	T/ILC	is_ti
FALSE	1	16	1072	4	0.00373134	0.25	c2.cp.reactome.v2024.1.Hs.symbols	THE_NLRP3_INFLAMMASOME	8839	1583	NA	ti	CD8+ Trm	CD8+ T	T/ILC	is_ti
FALSE	1	26	1467	2	0.00136333	0.0769231	c2.cp.reactome.v2024.1.Hs.symbols	THE_PHOTOTRANSDUCTION_CASCADE	8839	1584	NA	ti	CD8+ Trm	CD8+ T	T/ILC	is_ti
FALSE	1	2	708	1	0.00141243	0.5	c2.cp.reactome.v2024.1.Hs.symbols	THE_RETINOID_CYCLE_IN_CONES_DAYLIGHT_VISION	8839	1585	NA	ti	CD8+ Trm	CD8+ T	T/ILC	is_ti
FALSE	1	73	1835	23	0.0125341	0.315068	c2.cp.reactome.v2024.1.Hs.symbols	THE_ROLE_OF_GTSE1_IN_G2_M_PROGRESSION_AFTER_G2_CHECKPOINT	8839	1586	NA	ti	CD8+ Trm	CD8+ T	T/ILC	is_ti
FALSE	1	27	1847	10	0.00541419	0.37037	c2.cp.reactome.v2024.1.Hs.symbols	THE_ROLE_OF_NEF_IN_HIV_1_REPLICATION_AND_DISEASE_PATHOGENESIS	8839	1587	NA	ti	CD8+ Trm	CD8+ T	T/ILC	is_ti
FALSE	1	29	77	2	0.025974	0.0689655	c2.cp.reactome.v2024.1.Hs.symbols	THROMBIN_SIGNALLING_THROUGH_PROTEINASE_ACTIVATED_RECEPTORS_PARS	8839	1588	NA	ti	CD8+ Trm	CD8+ T	T/ILC	is_ti
FALSE	1	22	77	1	0.012987	0.0454545	c2.cp.reactome.v2024.1.Hs.symbols	THROMBOXANE_SIGNALLING_THROUGH_TP_RECEPTOR	8839	1589	NA	ti	CD8+ Trm	CD8+ T	T/ILC	is_ti
FALSE	1	13	1049	4	0.00381316	0.307692	c2.cp.reactome.v2024.1.Hs.symbols	TICAM1_DEPENDENT_ACTIVATION_OF_IRF3_IRF7	8839	1591	NA	ti	CD8+ Trm	CD8+ T	T/ILC	is_ti
FALSE	1	19	1817	6	0.00330215	0.315789	c2.cp.reactome.v2024.1.Hs.symbols	TICAM1_RIP1_MEDIATED_IKK_COMPLEX_RECRUITMENT	8839	1592	NA	ti	CD8+ Trm	CD8+ T	T/ILC	is_ti
FALSE	1	11	1817	2	0.00110072	0.181818	c2.cp.reactome.v2024.1.Hs.symbols	TICAM1_TRAF6_DEPENDENT_INDUCTION_OF_TAK1_COMPLEX	8839	1593	NA	ti	CD8+ Trm	CD8+ T	T/ILC	is_ti
FALSE	1	16	1088	3	0.00275735	0.1875	c2.cp.reactome.v2024.1.Hs.symbols	TIE2_SIGNALING	8839	1594	NA	ti	CD8+ Trm	CD8+ T	T/ILC	is_ti
FALSE	1	18	1062	2	0.00188324	0.111111	c2.cp.reactome.v2024.1.Hs.symbols	TIGHT_JUNCTION_INTERACTIONS	8839	1595	NA	ti	CD8+ Trm	CD8+ T	T/ILC	is_ti
FALSE	1	6	1332	2	0.0015015	0.333333	c2.cp.reactome.v2024.1.Hs.symbols	TLR3_MEDIATED_TICAM1_DEPENDENT_PROGRAMMED_CELL_DEATH	8839	1596	NA	ti	CD8+ Trm	CD8+ T	T/ILC	is_ti
FALSE	1	32	15	1	0.0666667	0.03125	c2.cp.reactome.v2024.1.Hs.symbols	TNFR1_INDUCED_NF_KAPPA_B_SIGNALING_PATHWAY	8839	1597	NA	ti	CD8+ Trm	CD8+ T	T/ILC	is_ti
FALSE	1	24	1332	8	0.00600601	0.333333	c2.cp.reactome.v2024.1.Hs.symbols	TNFR1_INDUCED_PROAPOPTOTIC_SIGNALING	8839	1598	NA	ti	CD8+ Trm	CD8+ T	T/ILC	is_ti
FALSE	1	6	15	1	0.0666667	0.166667	c2.cp.reactome.v2024.1.Hs.symbols	TNFR1_MEDIATED_CERAMIDE_PRODUCTION	8839	1599	NA	ti	CD8+ Trm	CD8+ T	T/ILC	is_ti
FALSE	1	98	35	3	0.0857143	0.0306122	c2.cp.reactome.v2024.1.Hs.symbols	TNFR2_NON_CANONICAL_NF_KB_PATHWAY	8839	1600	NA	ti	CD8+ Trm	CD8+ T	T/ILC	is_ti
FALSE	1	17	483	4	0.00828157	0.235294	c2.cp.reactome.v2024.1.Hs.symbols	TNF_RECEPTOR_SUPERFAMILY_TNFSF_MEMBERS_MEDIATING_NON_CANONICAL_NF_KB_PATHWAY	8839	1602	NA	ti	CD8+ Trm	CD8+ T	T/ILC	is_ti
FALSE	1	9	209	1	0.00478469	0.111111	c2.cp.reactome.v2024.1.Hs.symbols	THE_ACTIVATION_OF_ARYLSULFATASES	8839	1580	NA	ti	CD8+ Trm	CD8+ T	T/ILC	is_ti
FALSE	1	58	686	11	0.016035	0.189655	c2.cp.reactome.v2024.1.Hs.symbols	SYNTHESIS_OF_SUBSTRATES_IN_N_GLYCAN_BIOSYTHESIS	8839	1550	NA	ti	CD8+ Trm	CD8+ T	T/ILC	is_ti
FALSE	1	16	728	4	0.00549451	0.25	c2.cp.reactome.v2024.1.Hs.symbols	TGF_BETA_RECEPTOR_SIGNALING_IN_EMT_EPITHELIAL_TO_MESENCHYMAL_TRANSITION	8839	1579	NA	ti	CD8+ Trm	CD8+ T	T/ILC	is_ti
FALSE	1	10	1074	2	0.0018622	0.2	c2.cp.reactome.v2024.1.Hs.symbols	TGFBR3_PTM_REGULATION	8839	1576	NA	ti	CD8+ Trm	CD8+ T	T/ILC	is_ti
FALSE	1	15	1729	4	0.00231348	0.266667	c2.cp.reactome.v2024.1.Hs.symbols	SYNTHESIS_SECRETION_AND_DEACYLATION_OF_GHRELIN	8839	1554	NA	ti	CD8+ Trm	CD8+ T	T/ILC	is_ti
FALSE	1	14	1729	5	0.00289184	0.357143	c2.cp.reactome.v2024.1.Hs.symbols	SYNTHESIS_SECRETION_AND_INACTIVATION_OF_GLUCAGON_LIKE_PEPTIDE_1_GLP_1	8839	1555	NA	ti	CD8+ Trm	CD8+ T	T/ILC	is_ti
FALSE	1	7	1729	4	0.00231348	0.571429	c2.cp.reactome.v2024.1.Hs.symbols	SYNTHESIS_SECRETION_AND_INACTIVATION_OF_GLUCOSE_DEPENDENT_INSULINOTROPIC_POLYPEPTIDE_GIP	8839	1556	NA	ti	CD8+ Trm	CD8+ T	T/ILC	is_ti
FALSE	1	162	1840	45	0.0244565	0.277778	c2.cp.reactome.v2024.1.Hs.symbols	S_PHASE	8839	1557	NA	ti	CD8+ Trm	CD8+ T	T/ILC	is_ti
FALSE	1	43	610	4	0.00655738	0.0930233	c2.cp.reactome.v2024.1.Hs.symbols	TAK1_DEPENDENT_IKK_AND_NF_KAPPA_B_ACTIVATION	8839	1559	NA	ti	CD8+ Trm	CD8+ T	T/ILC	is_ti
FALSE	1	7	301	1	0.00332226	0.142857	c2.cp.reactome.v2024.1.Hs.symbols	TANDEM_PORE_DOMAIN_POTASSIUM_CHANNELS	8839	1560	NA	ti	CD8+ Trm	CD8+ T	T/ILC	is_ti
FALSE	1	43	1811	12	0.00662617	0.27907	c2.cp.reactome.v2024.1.Hs.symbols	TBC_RABGAPS	8839	1561	NA	ti	CD8+ Trm	CD8+ T	T/ILC	is_ti
FALSE	1	152	140	3	0.0214286	0.0197368	c2.cp.reactome.v2024.1.Hs.symbols	TCF_DEPENDENT_SIGNALING_IN_RESPONSE_TO_WNT	8839	1562	NA	ti	CD8+ Trm	CD8+ T	T/ILC	is_ti
FALSE	1	34	750	5	0.00666667	0.147059	c2.cp.reactome.v2024.1.Hs.symbols	TELOMERE_C_STRAND_LAGGING_STRAND_SYNTHESIS	8839	1564	NA	ti	CD8+ Trm	CD8+ T	T/ILC	is_ti
FALSE	1	13	605	2	0.00330579	0.153846	c2.cp.reactome.v2024.1.Hs.symbols	TELOMERE_C_STRAND_SYNTHESIS_INITIATION	8839	1565	NA	ti	CD8+ Trm	CD8+ T	T/ILC	is_ti
FALSE	1	21	490	1	0.00204082	0.047619	c2.cp.reactome.v2024.1.Hs.symbols	TELOMERE_EXTENSION_BY_TELOMERASE	8839	1566	NA	ti	CD8+ Trm	CD8+ T	T/ILC	is_ti
FALSE	1	63	1126	10	0.00888099	0.15873	c2.cp.reactome.v2024.1.Hs.symbols	TELOMERE_MAINTENANCE	8839	1567	NA	ti	CD8+ Trm	CD8+ T	T/ILC	is_ti
FALSE	1	3	340	1	0.00294118	0.333333	c2.cp.reactome.v2024.1.Hs.symbols	TERMINAL_PATHWAY_OF_COMPLEMENT	8839	1568	NA	ti	CD8+ Trm	CD8+ T	T/ILC	is_ti
FALSE	1	16	220	1	0.00454545	0.0625	c2.cp.reactome.v2024.1.Hs.symbols	TERMINATION_OF_O_GLYCAN_BIOSYNTHESIS	8839	1569	NA	ti	CD8+ Trm	CD8+ T	T/ILC	is_ti
FALSE	1	32	1349	9	0.00667161	0.28125	c2.cp.reactome.v2024.1.Hs.symbols	TERMINATION_OF_TRANSLESION_DNA_SYNTHESIS	8839	1570	NA	ti	CD8+ Trm	CD8+ T	T/ILC	is_ti
FALSE	1	10	1282	2	0.00156006	0.2	c2.cp.reactome.v2024.1.Hs.symbols	TETRAHYDROBIOPTERIN_BH4_SYNTHESIS_RECYCLING_SALVAGE_AND_REGULATION	8839	1571	NA	ti	CD8+ Trm	CD8+ T	T/ILC	is_ti
FALSE	1	3	515	1	0.00194175	0.333333	c2.cp.reactome.v2024.1.Hs.symbols	TFAP2_AP_2_FAMILY_REGULATES_TRANSCRIPTION_OF_CELL_CYCLE_FACTORS	8839	1573	NA	ti	CD8+ Trm	CD8+ T	T/ILC	is_ti
FALSE	1	8	608	1	0.00164474	0.125	c2.cp.reactome.v2024.1.Hs.symbols	TFAP2_AP_2_FAMILY_REGULATES_TRANSCRIPTION_OF_GROWTH_FACTORS_AND_THEIR_RECEPTORS	8839	1574	NA	ti	CD8+ Trm	CD8+ T	T/ILC	is_ti
FALSE	1	21	557	2	0.00359066	0.0952381	c2.cp.reactome.v2024.1.Hs.symbols	TGFBR3_EXPRESSION	8839	1575	NA	ti	CD8+ Trm	CD8+ T	T/ILC	is_ti
FALSE	1	8	197	1	0.00507614	0.125	c2.cp.reactome.v2024.1.Hs.symbols	TGFBR3_REGULATES_TGF_BETA_SIGNALING	8839	1577	NA	ti	CD8+ Trm	CD8+ T	T/ILC	is_ti
FALSE	1	24	916	2	0.00218341	0.0833333	c2.cp.reactome.v2024.1.Hs.symbols	SULFUR_AMINO_ACID_METABOLISM	8839	1496	NA	ti	CD8+ Trm	CD8+ T	T/ILC	is_ti
FALSE	1	23	184	1	0.00543478	0.0434783	c2.cp.reactome.v2024.1.Hs.symbols	STRIATED_MUSCLE_CONTRACTION	8839	1494	NA	ti	CD8+ Trm	CD8+ T	T/ILC	is_ti
FALSE	1	13	1860	7	0.00376344	0.538462	c2.cp.reactome.v2024.1.Hs.symbols	STING_MEDIATED_INDUCTION_OF_HOST_IMMUNE_RESPONSES	8839	1493	NA	ti	CD8+ Trm	CD8+ T	T/ILC	is_ti
FALSE	1	63	260	4	0.0153846	0.0634921	c2.cp.reactome.v2024.1.Hs.symbols	SIGNALING_BY_INSULIN_RECEPTOR	8839	1412	NA	ti	CD8+ Trm	CD8+ T	T/ILC	is_ti
FALSE	1	11	1563	3	0.00191939	0.272727	c2.cp.reactome.v2024.1.Hs.symbols	SIGNALING_BY_LEPTIN	8839	1415	NA	ti	CD8+ Trm	CD8+ T	T/ILC	is_ti
FALSE	1	11	928	2	0.00215517	0.181818	c2.cp.reactome.v2024.1.Hs.symbols	SIGNALING_BY_LTK	8839	1417	NA	ti	CD8+ Trm	CD8+ T	T/ILC	is_ti
FALSE	1	7	1145	2	0.00174672	0.285714	c2.cp.reactome.v2024.1.Hs.symbols	SIGNALING_BY_LTK_IN_CANCER	8839	1418	NA	ti	CD8+ Trm	CD8+ T	T/ILC	is_ti
FALSE	1	6	453	2	0.00441501	0.333333	c2.cp.reactome.v2024.1.Hs.symbols	SIGNALING_BY_MAPK_MUTANTS	8839	1419	NA	ti	CD8+ Trm	CD8+ T	T/ILC	is_ti
FALSE	1	4	986	1	0.0010142	0.25	c2.cp.reactome.v2024.1.Hs.symbols	SIGNALING_BY_MEMBRANE_TETHERED_FUSIONS_OF_PDGFRA_OR_PDGFRB	8839	1420	NA	ti	CD8+ Trm	CD8+ T	T/ILC	is_ti
FALSE	1	69	1675	19	0.0113433	0.275362	c2.cp.reactome.v2024.1.Hs.symbols	SIGNALING_BY_MET	8839	1421	NA	ti	CD8+ Trm	CD8+ T	T/ILC	is_ti
FALSE	1	38	1563	12	0.00767754	0.315789	c2.cp.reactome.v2024.1.Hs.symbols	SIGNALING_BY_MODERATE_KINASE_ACTIVITY_BRAF_MUTANTS	8839	1422	NA	ti	CD8+ Trm	CD8+ T	T/ILC	is_ti
FALSE	1	8	1650	1	0.000606061	0.125	c2.cp.reactome.v2024.1.Hs.symbols	SIGNALING_BY_MRAS_COMPLEX_MUTANTS	8839	1423	NA	ti	CD8+ Trm	CD8+ T	T/ILC	is_ti
FALSE	1	15	112	1	0.00892857	0.0666667	c2.cp.reactome.v2024.1.Hs.symbols	SIGNALING_BY_NODAL	8839	1425	NA	ti	CD8+ Trm	CD8+ T	T/ILC	is_ti
FALSE	1	171	4	2	0.5	0.0116959	c2.cp.reactome.v2024.1.Hs.symbols	SIGNALING_BY_NOTCH	8839	1426	NA	ti	CD8+ Trm	CD8+ T	T/ILC	is_ti
FALSE	1	71	1	1	1	0.0140845	c2.cp.reactome.v2024.1.Hs.symbols	SIGNALING_BY_NOTCH1	8839	1427	NA	ti	CD8+ Trm	CD8+ T	T/ILC	is_ti
FALSE	1	15	145	1	0.00689655	0.0666667	c2.cp.reactome.v2024.1.Hs.symbols	SIGNALING_BY_NOTCH1_HD_DOMAIN_MUTANTS_IN_CANCER	8839	1428	NA	ti	CD8+ Trm	CD8+ T	T/ILC	is_ti
FALSE	1	56	21	1	0.047619	0.0178571	c2.cp.reactome.v2024.1.Hs.symbols	SIGNALING_BY_NOTCH1_PEST_DOMAIN_MUTANTS_IN_CANCER	8839	1429	NA	ti	CD8+ Trm	CD8+ T	T/ILC	is_ti
FALSE	1	7	145	1	0.00689655	0.142857	c2.cp.reactome.v2024.1.Hs.symbols	SIGNALING_BY_NOTCH1_T_7_9_NOTCH1_M1580_K2555_TRANSLOCATION_MUTANT	8839	1430	NA	ti	CD8+ Trm	CD8+ T	T/ILC	is_ti
FALSE	1	32	4	1	0.25	0.03125	c2.cp.reactome.v2024.1.Hs.symbols	SIGNALING_BY_NOTCH2	8839	1431	NA	ti	CD8+ Trm	CD8+ T	T/ILC	is_ti
FALSE	1	45	446	3	0.00672646	0.0666667	c2.cp.reactome.v2024.1.Hs.symbols	SIGNALING_BY_NOTCH3	8839	1432	NA	ti	CD8+ Trm	CD8+ T	T/ILC	is_ti
FALSE	1	81	1835	25	0.013624	0.308642	c2.cp.reactome.v2024.1.Hs.symbols	SIGNALING_BY_NOTCH4	8839	1433	NA	ti	CD8+ Trm	CD8+ T	T/ILC	is_ti
FALSE	1	22	1155	8	0.00692641	0.363636	c2.cp.reactome.v2024.1.Hs.symbols	SIGNALING_BY_NTRK2_TRKB	8839	1434	NA	ti	CD8+ Trm	CD8+ T	T/ILC	is_ti
FALSE	1	19	372	2	0.00537634	0.105263	c2.cp.reactome.v2024.1.Hs.symbols	SIGNALING_BY_HIPPO	8839	1411	NA	ti	CD8+ Trm	CD8+ T	T/ILC	is_ti
FALSE	1	16	951	4	0.0042061	0.25	c2.cp.reactome.v2024.1.Hs.symbols	SIGNALING_BY_NTRK3_TRKC	8839	1435	NA	ti	CD8+ Trm	CD8+ T	T/ILC	is_ti
FALSE	1	136	1843	41	0.0222463	0.301471	c2.cp.reactome.v2024.1.Hs.symbols	SIGNALING_BY_HEDGEHOG	8839	1410	NA	ti	CD8+ Trm	CD8+ T	T/ILC	is_ti
FALSE	1	18	1025	6	0.00585366	0.333333	c2.cp.reactome.v2024.1.Hs.symbols	SIGNALING_BY_FLT3_FUSION_PROTEINS	8839	1407	NA	ti	CD8+ Trm	CD8+ T	T/ILC	is_ti
FALSE	1	15	1796	3	0.00167038	0.2	c2.cp.reactome.v2024.1.Hs.symbols	SIGNALING_BY_CTNNB1_PHOSPHO_SITE_MUTANTS	8839	1388	NA	ti	CD8+ Trm	CD8+ T	T/ILC	is_ti
FALSE	1	17	1223	5	0.00408831	0.294118	c2.cp.reactome.v2024.1.Hs.symbols	SIGNALING_BY_CYTOSOLIC_FGFR1_FUSION_MUTANTS	8839	1389	NA	ti	CD8+ Trm	CD8+ T	T/ILC	is_ti
FALSE	1	48	1337	11	0.00822737	0.229167	c2.cp.reactome.v2024.1.Hs.symbols	SIGNALING_BY_EGFR	8839	1390	NA	ti	CD8+ Trm	CD8+ T	T/ILC	is_ti
FALSE	1	22	1282	6	0.00468019	0.272727	c2.cp.reactome.v2024.1.Hs.symbols	SIGNALING_BY_EGFR_IN_CANCER	8839	1391	NA	ti	CD8+ Trm	CD8+ T	T/ILC	is_ti
FALSE	1	47	1282	12	0.00936037	0.255319	c2.cp.reactome.v2024.1.Hs.symbols	SIGNALING_BY_ERBB2	8839	1392	NA	ti	CD8+ Trm	CD8+ T	T/ILC	is_ti
FALSE	1	15	1282	6	0.00468019	0.4	c2.cp.reactome.v2024.1.Hs.symbols	SIGNALING_BY_ERBB2_ECD_MUTANTS	8839	1393	NA	ti	CD8+ Trm	CD8+ T	T/ILC	is_ti
FALSE	1	24	1282	6	0.00468019	0.25	c2.cp.reactome.v2024.1.Hs.symbols	SIGNALING_BY_ERBB2_IN_CANCER	8839	1394	NA	ti	CD8+ Trm	CD8+ T	T/ILC	is_ti
FALSE	1	49	302	2	0.00662252	0.0408163	c2.cp.reactome.v2024.1.Hs.symbols	SIGNALING_BY_ERBB4	8839	1395	NA	ti	CD8+ Trm	CD8+ T	T/ILC	is_ti
FALSE	1	24	1632	9	0.00551471	0.375	c2.cp.reactome.v2024.1.Hs.symbols	SIGNALING_BY_ERYTHROPOIETIN	8839	1396	NA	ti	CD8+ Trm	CD8+ T	T/ILC	is_ti
FALSE	1	70	1145	13	0.0113537	0.185714	c2.cp.reactome.v2024.1.Hs.symbols	SIGNALING_BY_FGFR	8839	1397	NA	ti	CD8+ Trm	CD8+ T	T/ILC	is_ti
FALSE	1	39	1145	10	0.00873362	0.25641	c2.cp.reactome.v2024.1.Hs.symbols	SIGNALING_BY_FGFR1	8839	1398	NA	ti	CD8+ Trm	CD8+ T	T/ILC	is_ti
FALSE	1	29	1025	7	0.00682927	0.241379	c2.cp.reactome.v2024.1.Hs.symbols	SIGNALING_BY_FGFR1_IN_DISEASE	8839	1399	NA	ti	CD8+ Trm	CD8+ T	T/ILC	is_ti
FALSE	1	59	1817	17	0.00935608	0.288136	c2.cp.reactome.v2024.1.Hs.symbols	SIGNALING_BY_FGFR2	8839	1400	NA	ti	CD8+ Trm	CD8+ T	T/ILC	is_ti
FALSE	1	18	1658	5	0.00301568	0.277778	c2.cp.reactome.v2024.1.Hs.symbols	SIGNALING_BY_FGFR2_IIIA_TM	8839	1401	NA	ti	CD8+ Trm	CD8+ T	T/ILC	is_ti
FALSE	1	31	1084	6	0.00553506	0.193548	c2.cp.reactome.v2024.1.Hs.symbols	SIGNALING_BY_FGFR2_IN_DISEASE	8839	1402	NA	ti	CD8+ Trm	CD8+ T	T/ILC	is_ti
FALSE	1	30	1145	8	0.0069869	0.266667	c2.cp.reactome.v2024.1.Hs.symbols	SIGNALING_BY_FGFR3	8839	1403	NA	ti	CD8+ Trm	CD8+ T	T/ILC	is_ti
FALSE	1	30	1145	8	0.0069869	0.266667	c2.cp.reactome.v2024.1.Hs.symbols	SIGNALING_BY_FGFR4	8839	1404	NA	ti	CD8+ Trm	CD8+ T	T/ILC	is_ti
FALSE	1	10	951	3	0.00315457	0.3	c2.cp.reactome.v2024.1.Hs.symbols	SIGNALING_BY_FGFR4_IN_DISEASE	8839	1405	NA	ti	CD8+ Trm	CD8+ T	T/ILC	is_ti
FALSE	1	48	1084	10	0.00922509	0.208333	c2.cp.reactome.v2024.1.Hs.symbols	SIGNALING_BY_FGFR_IN_DISEASE	8839	1406	NA	ti	CD8+ Trm	CD8+ T	T/ILC	is_ti
FALSE	1	15	1088	5	0.00459559	0.333333	c2.cp.reactome.v2024.1.Hs.symbols	SIGNALING_BY_FLT3_ITD_AND_TKD_MUTANTS	8839	1408	NA	ti	CD8+ Trm	CD8+ T	T/ILC	is_ti
FALSE	1	121	13	2	0.153846	0.0165289	c2.cp.reactome.v2024.1.Hs.symbols	SIGNALING_BY_NTRKS	8839	1436	NA	ti	CD8+ Trm	CD8+ T	T/ILC	is_ti
FALSE	1	211	13	2	0.153846	0.00947867	c2.cp.reactome.v2024.1.Hs.symbols	SIGNALING_BY_NUCLEAR_RECEPTORS	8839	1437	NA	ti	CD8+ Trm	CD8+ T	T/ILC	is_ti
FALSE	1	47	493	5	0.010142	0.106383	c2.cp.reactome.v2024.1.Hs.symbols	SIGNALING_BY_PDGF	8839	1438	NA	ti	CD8+ Trm	CD8+ T	T/ILC	is_ti
FALSE	1	36	230	3	0.0130435	0.0833333	c2.cp.reactome.v2024.1.Hs.symbols	SMAD2_SMAD3_SMAD4_HETEROTRIMER_REGULATES_TRANSCRIPTION	8839	1470	NA	ti	CD8+ Trm	CD8+ T	T/ILC	is_ti
FALSE	1	9	1779	2	0.00112423	0.222222	c2.cp.reactome.v2024.1.Hs.symbols	SMALL_INTERFERING_RNA_SIRNA_BIOGENESIS	8839	1471	NA	ti	CD8+ Trm	CD8+ T	T/ILC	is_ti
FALSE	1	38	495	6	0.0121212	0.157895	c2.cp.reactome.v2024.1.Hs.symbols	SMOOTH_MUSCLE_CONTRACTION	8839	1472	NA	ti	CD8+ Trm	CD8+ T	T/ILC	is_ti
FALSE	1	53	1767	10	0.00565931	0.188679	c2.cp.reactome.v2024.1.Hs.symbols	SNRNP_ASSEMBLY	8839	1473	NA	ti	CD8+ Trm	CD8+ T	T/ILC	is_ti
FALSE	1	9	101	1	0.00990099	0.111111	c2.cp.reactome.v2024.1.Hs.symbols	SODIUM_CALCIUM_EXCHANGERS	8839	1474	NA	ti	CD8+ Trm	CD8+ T	T/ILC	is_ti
FALSE	1	2	1009	1	0.00099108	0.5	c2.cp.reactome.v2024.1.Hs.symbols	SODIUM_COUPLED_PHOSPHATE_COTRANSPORTERS	8839	1475	NA	ti	CD8+ Trm	CD8+ T	T/ILC	is_ti
FALSE	1	51	1835	18	0.00980926	0.352941	c2.cp.reactome.v2024.1.Hs.symbols	SOMITOGENESIS	8839	1478	NA	ti	CD8+ Trm	CD8+ T	T/ILC	is_ti
FALSE	1	7	808	2	0.00247525	0.285714	c2.cp.reactome.v2024.1.Hs.symbols	SOS_MEDIATED_SIGNALLING	8839	1479	NA	ti	CD8+ Trm	CD8+ T	T/ILC	is_ti
FALSE	1	6	901	1	0.00110988	0.166667	c2.cp.reactome.v2024.1.Hs.symbols	SPERM_MOTILITY_AND_TAXES	8839	1482	NA	ti	CD8+ Trm	CD8+ T	T/ILC	is_ti
FALSE	1	11	299	1	0.00334448	0.0909091	c2.cp.reactome.v2024.1.Hs.symbols	SPHINGOLIPID_CATABOLISM	8839	1483	NA	ti	CD8+ Trm	CD8+ T	T/ILC	is_ti
FALSE	1	35	785	7	0.0089172	0.2	c2.cp.reactome.v2024.1.Hs.symbols	SPHINGOLIPID_DE_NOVO_BIOSYNTHESIS	8839	1484	NA	ti	CD8+ Trm	CD8+ T	T/ILC	is_ti
FALSE	1	93	785	17	0.0216561	0.182796	c2.cp.reactome.v2024.1.Hs.symbols	SPHINGOLIPID_METABOLISM	8839	1485	NA	ti	CD8+ Trm	CD8+ T	T/ILC	is_ti
FALSE	1	16	1145	5	0.00436681	0.3125	c2.cp.reactome.v2024.1.Hs.symbols	SPRY_REGULATION_OF_FGF_SIGNALING	8839	1486	NA	ti	CD8+ Trm	CD8+ T	T/ILC	is_ti
FALSE	1	111	194	1	0.00515464	0.00900901	c2.cp.reactome.v2024.1.Hs.symbols	SRP_DEPENDENT_COTRANSLATIONAL_PROTEIN_TARGETING_TO_MEMBRANE	8839	1487	NA	ti	CD8+ Trm	CD8+ T	T/ILC	is_ti
FALSE	1	56	1835	21	0.0114441	0.375	c2.cp.reactome.v2024.1.Hs.symbols	STABILIZATION_OF_P53	8839	1488	NA	ti	CD8+ Trm	CD8+ T	T/ILC	is_ti
FALSE	1	11	1386	3	0.0021645	0.272727	c2.cp.reactome.v2024.1.Hs.symbols	STAT3_NUCLEAR_EVENTS_DOWNSTREAM_OF_ALK_SIGNALING	8839	1489	NA	ti	CD8+ Trm	CD8+ T	T/ILC	is_ti
FALSE	1	7	260	1	0.00384615	0.142857	c2.cp.reactome.v2024.1.Hs.symbols	STAT5_ACTIVATION	8839	1490	NA	ti	CD8+ Trm	CD8+ T	T/ILC	is_ti
FALSE	1	9	1088	3	0.00275735	0.333333	c2.cp.reactome.v2024.1.Hs.symbols	STAT5_ACTIVATION_DOWNSTREAM_OF_FLT3_ITD_MUTANTS	8839	1491	NA	ti	CD8+ Trm	CD8+ T	T/ILC	is_ti
FALSE	1	79	10	1	0.1	0.0126582	c2.cp.reactome.v2024.1.Hs.symbols	STIMULI_SENSING_CHANNELS	8839	1492	NA	ti	CD8+ Trm	CD8+ T	T/ILC	is_ti
FALSE	1	6	1080	3	0.00277778	0.5	c2.cp.reactome.v2024.1.Hs.symbols	SMAC_XIAP_REGULATED_APOPTOTIC_RESPONSE	8839	1469	NA	ti	CD8+ Trm	CD8+ T	T/ILC	is_ti
FALSE	1	72	324	1	0.00308642	0.0138889	c2.cp.reactome.v2024.1.Hs.symbols	SLC_TRANSPORTER_DISORDERS	8839	1468	NA	ti	CD8+ Trm	CD8+ T	T/ILC	is_ti
FALSE	1	183	246	7	0.0284553	0.0382514	c2.cp.reactome.v2024.1.Hs.symbols	SLC_MEDIATED_TRANSMEMBRANE_TRANSPORT	8839	1467	NA	ti	CD8+ Trm	CD8+ T	T/ILC	is_ti
FALSE	1	5	1748	2	0.00114416	0.4	c2.cp.reactome.v2024.1.Hs.symbols	SLC15A4_TASL_DEPENDENT_IRF5_ACTIVATION	8839	1466	NA	ti	CD8+ Trm	CD8+ T	T/ILC	is_ti
FALSE	1	11	808	4	0.0049505	0.363636	c2.cp.reactome.v2024.1.Hs.symbols	SIGNALING_BY_PDGFRA_TRANSMEMBRANE_JUXTAMEMBRANE_AND_KINASE_DOMAIN_MUTANTS	8839	1439	NA	ti	CD8+ Trm	CD8+ T	T/ILC	is_ti
FALSE	1	18	986	5	0.00507099	0.277778	c2.cp.reactome.v2024.1.Hs.symbols	SIGNALING_BY_PDGFR_IN_DISEASE	8839	1440	NA	ti	CD8+ Trm	CD8+ T	T/ILC	is_ti
FALSE	1	50	16	1	0.0625	0.02	c2.cp.reactome.v2024.1.Hs.symbols	SIGNALING_BY_PTK6	8839	1441	NA	ti	CD8+ Trm	CD8+ T	T/ILC	is_ti
FALSE	1	454	158	16	0.101266	0.0352423	c2.cp.reactome.v2024.1.Hs.symbols	SIGNALING_BY_RECEPTOR_TYROSINE_KINASES	8839	1442	NA	ti	CD8+ Trm	CD8+ T	T/ILC	is_ti
FALSE	1	34	708	3	0.00423729	0.0882353	c2.cp.reactome.v2024.1.Hs.symbols	SIGNALING_BY_RETINOIC_ACID	8839	1443	NA	ti	CD8+ Trm	CD8+ T	T/ILC	is_ti
FALSE	1	206	1847	45	0.0243638	0.218447	c2.cp.reactome.v2024.1.Hs.symbols	SIGNALING_BY_ROBO_RECEPTORS	8839	1446	NA	ti	CD8+ Trm	CD8+ T	T/ILC	is_ti
FALSE	1	40	842	5	0.00593824	0.125	c2.cp.reactome.v2024.1.Hs.symbols	SIGNALING_BY_TGFBR3	8839	1448	NA	ti	CD8+ Trm	CD8+ T	T/ILC	is_ti
FALSE	1	138	1145	32	0.0279476	0.231884	c2.cp.reactome.v2024.1.Hs.symbols	SIGNALING_BY_TGFB_FAMILY_MEMBERS	8839	1449	NA	ti	CD8+ Trm	CD8+ T	T/ILC	is_ti
FALSE	1	8	581	2	0.00344234	0.25	c2.cp.reactome.v2024.1.Hs.symbols	SIGNALING_BY_TGF_BETA_RECEPTOR_COMPLEX_IN_CANCER	8839	1451	NA	ti	CD8+ Trm	CD8+ T	T/ILC	is_ti
FALSE	1	56	1854	18	0.00970874	0.321429	c2.cp.reactome.v2024.1.Hs.symbols	TNF_SIGNALING	8839	1603	NA	ti	CD8+ Trm	CD8+ T	T/ILC	is_ti
FALSE	1	164	29	2	0.0689655	0.0121951	c2.cp.reactome.v2024.1.Hs.symbols	SIGNALING_BY_THE_B_CELL_RECEPTOR_BCR	8839	1452	NA	ti	CD8+ Trm	CD8+ T	T/ILC	is_ti
FALSE	1	241	1853	65	0.0350783	0.26971	c2.cp.reactome.v2024.1.Hs.symbols	SIGNALING_BY_WNT	8839	1455	NA	ti	CD8+ Trm	CD8+ T	T/ILC	is_ti
FALSE	1	30	1339	3	0.00224048	0.1	c2.cp.reactome.v2024.1.Hs.symbols	SIGNALING_BY_WNT_IN_CANCER	8839	1456	NA	ti	CD8+ Trm	CD8+ T	T/ILC	is_ti
FALSE	1	32	1672	13	0.00777512	0.40625	c2.cp.reactome.v2024.1.Hs.symbols	SIGNALLING_TO_ERKS	8839	1457	NA	ti	CD8+ Trm	CD8+ T	T/ILC	is_ti
FALSE	1	18	934	6	0.00642398	0.333333	c2.cp.reactome.v2024.1.Hs.symbols	SIGNALLING_TO_RAS	8839	1459	NA	ti	CD8+ Trm	CD8+ T	T/ILC	is_ti
FALSE	1	30	77	1	0.012987	0.0333333	c2.cp.reactome.v2024.1.Hs.symbols	SIGNAL_AMPLIFICATION	8839	1460	NA	ti	CD8+ Trm	CD8+ T	T/ILC	is_ti
FALSE	1	9	1145	2	0.00174672	0.222222	c2.cp.reactome.v2024.1.Hs.symbols	SIGNAL_ATTENUATION	8839	1461	NA	ti	CD8+ Trm	CD8+ T	T/ILC	is_ti
FALSE	1	14	316	4	0.0126582	0.285714	c2.cp.reactome.v2024.1.Hs.symbols	SIGNAL_REGULATORY_PROTEIN_FAMILY_INTERACTIONS	8839	1462	NA	ti	CD8+ Trm	CD8+ T	T/ILC	is_ti
FALSE	1	19	158	3	0.0189873	0.157895	c2.cp.reactome.v2024.1.Hs.symbols	SIGNAL_TRANSDUCTION_BY_L1	8839	1463	NA	ti	CD8+ Trm	CD8+ T	T/ILC	is_ti
FALSE	1	11	1378	4	0.00290276	0.363636	c2.cp.reactome.v2024.1.Hs.symbols	SLBP_DEPENDENT_PROCESSING_OF_REPLICATION_DEPENDENT_HISTONE_PRE_MRNAS	8839	1465	NA	ti	CD8+ Trm	CD8+ T	T/ILC	is_ti
FALSE	1	35	493	3	0.00608519	0.0857143	c2.cp.reactome.v2024.1.Hs.symbols	SIGNALING_BY_TYPE_1_INSULIN_LIKE_GROWTH_FACTOR_1_RECEPTOR_IGF1R	8839	1453	NA	ti	CD8+ Trm	CD8+ T	T/ILC	is_ti
FALSE	1	106	86	4	0.0465116	0.0377358	c2.cp.reactome.v2024.1.Hs.symbols	TOLL_LIKE_RECEPTOR_9_TLR9_CASCADE	8839	1604	NA	ti	CD8+ Trm	CD8+ T	T/ILC	is_ti
FALSE	1	160	86	6	0.0697674	0.0375	c2.cp.reactome.v2024.1.Hs.symbols	TOLL_LIKE_RECEPTOR_CASCADES	8839	1605	NA	ti	CD8+ Trm	CD8+ T	T/ILC	is_ti
FALSE	1	108	86	5	0.0581395	0.0462963	c2.cp.reactome.v2024.1.Hs.symbols	TOLL_LIKE_RECEPTOR_TLR1_TLR2_CASCADE	8839	1606	NA	ti	CD8+ Trm	CD8+ T	T/ILC	is_ti
FALSE	1	12	635	2	0.00314961	0.166667	c2.cp.reactome.v2024.1.Hs.symbols	Z_DECAY_DEGRADATION_OF_MATERNAL_MRNAS_BY_ZYGOTICALLY_EXPRESSED_FACTORS	8839	1736	NA	ti	CD8+ Trm	CD8+ T	T/ILC	is_ti
FALSE	1	69	95	2	0.0210526	0.0289855	c2.cp.reactome.v2024.1.Hs.symbols	VISUAL_PHOTOTRANSDUCTION	8839	1712	NA	ti	CD8+ Trm	CD8+ T	T/ILC	is_ti
FALSE	1	6	208	2	0.00961538	0.333333	c2.cp.reactome.v2024.1.Hs.symbols	VITAMIN_B2_RIBOFLAVIN_METABOLISM	8839	1715	NA	ti	CD8+ Trm	CD8+ T	T/ILC	is_ti
FALSE	1	20	1806	3	0.00166113	0.15	c2.cp.reactome.v2024.1.Hs.symbols	VITAMIN_B5_PANTOTHENATE_METABOLISM	8839	1716	NA	ti	CD8+ Trm	CD8+ T	T/ILC	is_ti
FALSE	1	8	1079	3	0.00278035	0.375	c2.cp.reactome.v2024.1.Hs.symbols	VITAMIN_C_ASCORBATE_METABOLISM	8839	1717	NA	ti	CD8+ Trm	CD8+ T	T/ILC	is_ti
FALSE	1	15	1817	6	0.00330215	0.4	c2.cp.reactome.v2024.1.Hs.symbols	VLDLR_INTERNALISATION_AND_DEGRADATION	8839	1719	NA	ti	CD8+ Trm	CD8+ T	T/ILC	is_ti
FALSE	1	5	132	1	0.00757576	0.2	c2.cp.reactome.v2024.1.Hs.symbols	VLDL_CLEARANCE	8839	1721	NA	ti	CD8+ Trm	CD8+ T	T/ILC	is_ti
FALSE	1	28	1314	1	0.000761035	0.0357143	c2.cp.reactome.v2024.1.Hs.symbols	VOLTAGE_GATED_POTASSIUM_CHANNELS	8839	1722	NA	ti	CD8+ Trm	CD8+ T	T/ILC	is_ti
FALSE	1	19	1701	7	0.00411523	0.368421	c2.cp.reactome.v2024.1.Hs.symbols	VXPX_CARGO_TARGETING_TO_CILIUM	8839	1723	NA	ti	CD8+ Trm	CD8+ T	T/ILC	is_ti
FALSE	1	5	727	2	0.00275103	0.4	c2.cp.reactome.v2024.1.Hs.symbols	WAX_AND_PLASMALOGEN_BIOSYNTHESIS	8839	1724	NA	ti	CD8+ Trm	CD8+ T	T/ILC	is_ti
FALSE	1	13	1722	6	0.00348432	0.461538	c2.cp.reactome.v2024.1.Hs.symbols	WNT5A_DEPENDENT_INTERNALIZATION_OF_FZD2_FZD5_AND_ROR2	8839	1725	NA	ti	CD8+ Trm	CD8+ T	T/ILC	is_ti
FALSE	1	14	1722	6	0.00348432	0.428571	c2.cp.reactome.v2024.1.Hs.symbols	WNT5A_DEPENDENT_INTERNALIZATION_OF_FZD4	8839	1726	NA	ti	CD8+ Trm	CD8+ T	T/ILC	is_ti
FALSE	1	19	1110	1	0.000900901	0.0526316	c2.cp.reactome.v2024.1.Hs.symbols	WNT_LIGAND_BIOGENESIS_AND_TRAFFICKING	8839	1727	NA	ti	CD8+ Trm	CD8+ T	T/ILC	is_ti
FALSE	1	8	228	1	0.00438596	0.125	c2.cp.reactome.v2024.1.Hs.symbols	WNT_MEDIATED_ACTIVATION_OF_DVL	8839	1728	NA	ti	CD8+ Trm	CD8+ T	T/ILC	is_ti
FALSE	1	9	1644	1	0.000608273	0.111111	c2.cp.reactome.v2024.1.Hs.symbols	XENOBIOTICS	8839	1729	NA	ti	CD8+ Trm	CD8+ T	T/ILC	is_ti
FALSE	1	9	230	1	0.00434783	0.111111	c2.cp.reactome.v2024.1.Hs.symbols	YAP1_AND_WWTR1_TAZ_STIMULATED_GENE_EXPRESSION	8839	1730	NA	ti	CD8+ Trm	CD8+ T	T/ILC	is_ti
FALSE	1	20	1748	5	0.00286041	0.25	c2.cp.reactome.v2024.1.Hs.symbols	ZBP1_DAI_MEDIATED_INDUCTION_OF_TYPE_I_IFNS	8839	1731	NA	ti	CD8+ Trm	CD8+ T	T/ILC	is_ti
FALSE	1	9	1128	2	0.00177305	0.222222	c2.cp.reactome.v2024.1.Hs.symbols	ZINC_INFLUX_INTO_CELLS_BY_THE_SLC39_GENE_FAMILY	8839	1733	NA	ti	CD8+ Trm	CD8+ T	T/ILC	is_ti
FALSE	1	12	1128	2	0.00177305	0.166667	c2.cp.reactome.v2024.1.Hs.symbols	ZINC_TRANSPORTERS	8839	1734	NA	ti	CD8+ Trm	CD8+ T	T/ILC	is_ti
FALSE	1	7	1219	1	0.000820345	0.142857	c2.cp.reactome.v2024.1.Hs.symbols	ZYGOTIC_GENOME_ACTIVATION_ZGA	8839	1735	NA	ti	CD8+ Trm	CD8+ T	T/ILC	is_ti
FALSE	1	43	1767	12	0.00679117	0.27907	c2.cp.reactome.v2024.1.Hs.symbols	VIRAL_MESSENGER_RNA_SYNTHESIS	8839	1711	NA	ti	CD8+ Trm	CD8+ T	T/ILC	is_ti
FALSE	1	59	1759	19	0.0108016	0.322034	c2.cp.reactome.v2024.1.Hs.symbols	SIGNALING_BY_BRAF_AND_RAF1_FUSIONS	8839	1385	NA	ti	CD8+ Trm	CD8+ T	T/ILC	is_ti
FALSE	1	778	1860	190	0.102151	0.244216	c2.cp.reactome.v2024.1.Hs.symbols	VIRAL_INFECTION_PATHWAYS	8839	1710	NA	ti	CD8+ Trm	CD8+ T	T/ILC	is_ti
FALSE	1	27	562	6	0.0106762	0.222222	c2.cp.reactome.v2024.1.Hs.symbols	VEGFR2_MEDIATED_VASCULAR_PERMEABILITY	8839	1707	NA	ti	CD8+ Trm	CD8+ T	T/ILC	is_ti
FALSE	1	50	112	4	0.0357143	0.08	c2.cp.reactome.v2024.1.Hs.symbols	TRANSCRIPTIONAL_ACTIVITY_OF_SMAD2_SMAD3_SMAD4_HETEROTRIMER	8839	1630	NA	ti	CD8+ Trm	CD8+ T	T/ILC	is_ti
FALSE	1	30	1325	3	0.00226415	0.1	c2.cp.reactome.v2024.1.Hs.symbols	TRANSCRIPTIONAL_AND_POST_TRANSLATIONAL_REGULATION_OF_MITF_M_EXPRESSION_AND_ACTIVITY	8839	1631	NA	ti	CD8+ Trm	CD8+ T	T/ILC	is_ti
FALSE	1	33	123	1	0.00813008	0.030303	c2.cp.reactome.v2024.1.Hs.symbols	TRANSCRIPTIONAL_REGULATION_BY_E2F6	8839	1632	NA	ti	CD8+ Trm	CD8+ T	T/ILC	is_ti
FALSE	1	48	177	2	0.0112994	0.0416667	c2.cp.reactome.v2024.1.Hs.symbols	TRANSCRIPTIONAL_REGULATION_BY_MECP2	8839	1633	NA	ti	CD8+ Trm	CD8+ T	T/ILC	is_ti
FALSE	1	29	13	1	0.0769231	0.0344828	c2.cp.reactome.v2024.1.Hs.symbols	TRANSCRIPTIONAL_REGULATION_BY_NPAS4	8839	1634	NA	ti	CD8+ Trm	CD8+ T	T/ILC	is_ti
FALSE	1	170	56	2	0.0357143	0.0117647	c2.cp.reactome.v2024.1.Hs.symbols	TRANSCRIPTIONAL_REGULATION_BY_RUNX1	8839	1635	NA	ti	CD8+ Trm	CD8+ T	T/ILC	is_ti
FALSE	1	106	1835	31	0.0168937	0.292453	c2.cp.reactome.v2024.1.Hs.symbols	TRANSCRIPTIONAL_REGULATION_BY_RUNX2	8839	1636	NA	ti	CD8+ Trm	CD8+ T	T/ILC	is_ti
FALSE	1	93	1835	30	0.0163488	0.322581	c2.cp.reactome.v2024.1.Hs.symbols	TRANSCRIPTIONAL_REGULATION_BY_RUNX3	8839	1637	NA	ti	CD8+ Trm	CD8+ T	T/ILC	is_ti
FALSE	1	46	1767	13	0.0073571	0.282609	c2.cp.reactome.v2024.1.Hs.symbols	TRANSCRIPTIONAL_REGULATION_BY_SMALL_RNAS	8839	1638	NA	ti	CD8+ Trm	CD8+ T	T/ILC	is_ti
FALSE	1	28	608	2	0.00328947	0.0714286	c2.cp.reactome.v2024.1.Hs.symbols	TRANSCRIPTIONAL_REGULATION_BY_THE_AP_2_TFAP2_FAMILY_OF_TRANSCRIPTION_FACTORS	8839	1639	NA	ti	CD8+ Trm	CD8+ T	T/ILC	is_ti
FALSE	1	345	1830	86	0.0469945	0.249275	c2.cp.reactome.v2024.1.Hs.symbols	TRANSCRIPTIONAL_REGULATION_BY_TP53	8839	1640	NA	ti	CD8+ Trm	CD8+ T	T/ILC	is_ti
FALSE	1	39	1779	10	0.00562114	0.25641	c2.cp.reactome.v2024.1.Hs.symbols	TRANSCRIPTIONAL_REGULATION_BY_VENTX	8839	1641	NA	ti	CD8+ Trm	CD8+ T	T/ILC	is_ti
FALSE	1	27	1517	5	0.00329598	0.185185	c2.cp.reactome.v2024.1.Hs.symbols	TRANSCRIPTIONAL_REGULATION_OF_BROWN_AND_BEIGE_ADIPOCYTE_DIFFERENTIATION	8839	1642	NA	ti	CD8+ Trm	CD8+ T	T/ILC	is_ti
FALSE	1	30	89	1	0.011236	0.0333333	c2.cp.reactome.v2024.1.Hs.symbols	TRANSCRIPTIONAL_REGULATION_OF_GRANULOPOIESIS	8839	1643	NA	ti	CD8+ Trm	CD8+ T	T/ILC	is_ti
FALSE	1	18	102	2	0.0196078	0.111111	c2.cp.reactome.v2024.1.Hs.symbols	TRANSCRIPTIONAL_REGULATION_OF_PLURIPOTENT_STEM_CELLS	8839	1644	NA	ti	CD8+ Trm	CD8+ T	T/ILC	is_ti
FALSE	1	78	15	1	0.0666667	0.0128205	c2.cp.reactome.v2024.1.Hs.symbols	TRANSCRIPTIONAL_REGULATION_OF_WHITE_ADIPOCYTE_DIFFERENTIATION	8839	1646	NA	ti	CD8+ Trm	CD8+ T	T/ILC	is_ti
FALSE	1	75	1818	21	0.0115512	0.28	c2.cp.reactome.v2024.1.Hs.symbols	TRANSCRIPTION_COUPLED_NUCLEOTIDE_EXCISION_REPAIR_TC_NER	8839	1647	NA	ti	CD8+ Trm	CD8+ T	T/ILC	is_ti
FALSE	1	19	963	1	0.00103842	0.0526316	c2.cp.reactome.v2024.1.Hs.symbols	TRANSCRIPTION_OF_E2F_TARGETS_UNDER_NEGATIVE_CONTROL_BY_DREAM_COMPLEX	8839	1648	NA	ti	CD8+ Trm	CD8+ T	T/ILC	is_ti
FALSE	1	16	963	1	0.00103842	0.0625	c2.cp.reactome.v2024.1.Hs.symbols	TRANSCRIPTION_OF_E2F_TARGETS_UNDER_NEGATIVE_CONTROL_BY_P107_RBL1_AND_P130_RBL2_IN_COMPLEX_WITH_HDAC1	8839	1649	NA	ti	CD8+ Trm	CD8+ T	T/ILC	is_ti
FALSE	1	53	509	3	0.00589391	0.0566038	c2.cp.reactome.v2024.1.Hs.symbols	TRANSCRIPTIONAL_ACTIVATION_OF_MITOCHONDRIAL_BIOGENESIS	8839	1629	NA	ti	CD8+ Trm	CD8+ T	T/ILC	is_ti
FALSE	1	66	1825	14	0.00767123	0.212121	c2.cp.reactome.v2024.1.Hs.symbols	TRANSCRIPTION_OF_THE_HIV_GENOME	8839	1650	NA	ti	CD8+ Trm	CD8+ T	T/ILC	is_ti
FALSE	1	8	1332	1	0.000750751	0.125	c2.cp.reactome.v2024.1.Hs.symbols	TRAIL_SIGNALING	8839	1628	NA	ti	CD8+ Trm	CD8+ T	T/ILC	is_ti
FALSE	1	14	78	1	0.0128205	0.0714286	c2.cp.reactome.v2024.1.Hs.symbols	TRAFFICKING_OF_GLUR2_CONTAINING_AMPA_RECEPTORS	8839	1626	NA	ti	CD8+ Trm	CD8+ T	T/ILC	is_ti
FALSE	1	4	1327	1	0.00075358	0.25	c2.cp.reactome.v2024.1.Hs.symbols	TOXICITY_OF_BOTULINUM_TOXIN_TYPE_D_BOTD	8839	1607	NA	ti	CD8+ Trm	CD8+ T	T/ILC	is_ti
FALSE	1	77	1857	25	0.0134626	0.324675	c2.cp.reactome.v2024.1.Hs.symbols	TP53_REGULATES_METABOLIC_GENES	8839	1608	NA	ti	CD8+ Trm	CD8+ T	T/ILC	is_ti
FALSE	1	21	279	1	0.00358423	0.047619	c2.cp.reactome.v2024.1.Hs.symbols	TP53_REGULATES_TRANSCRIPTION_OF_ADDITIONAL_CELL_CYCLE_GENES_WHOSE_EXACT_ROLE_IN_THE_P53_PATHWAY_REMAIN_UNCERTAIN	8839	1609	NA	ti	CD8+ Trm	CD8+ T	T/ILC	is_ti
FALSE	1	12	838	2	0.00238663	0.166667	c2.cp.reactome.v2024.1.Hs.symbols	TP53_REGULATES_TRANSCRIPTION_OF_CASPASE_ACTIVATORS_AND_CASPASES	8839	1610	NA	ti	CD8+ Trm	CD8+ T	T/ILC	is_ti
FALSE	1	48	594	3	0.00505051	0.0625	c2.cp.reactome.v2024.1.Hs.symbols	TP53_REGULATES_TRANSCRIPTION_OF_CELL_CYCLE_GENES	8839	1611	NA	ti	CD8+ Trm	CD8+ T	T/ILC	is_ti
FALSE	1	43	838	7	0.00835322	0.162791	c2.cp.reactome.v2024.1.Hs.symbols	TP53_REGULATES_TRANSCRIPTION_OF_CELL_DEATH_GENES	8839	1612	NA	ti	CD8+ Trm	CD8+ T	T/ILC	is_ti
FALSE	1	12	486	1	0.00205761	0.0833333	c2.cp.reactome.v2024.1.Hs.symbols	TP53_REGULATES_TRANSCRIPTION_OF_DEATH_RECEPTORS_AND_LIGANDS	8839	1613	NA	ti	CD8+ Trm	CD8+ T	T/ILC	is_ti
FALSE	1	60	1658	18	0.0108565	0.3	c2.cp.reactome.v2024.1.Hs.symbols	TP53_REGULATES_TRANSCRIPTION_OF_DNA_REPAIR_GENES	8839	1614	NA	ti	CD8+ Trm	CD8+ T	T/ILC	is_ti
FALSE	1	19	805	4	0.00496894	0.210526	c2.cp.reactome.v2024.1.Hs.symbols	TP53_REGULATES_TRANSCRIPTION_OF_GENES_INVOLVED_IN_CYTOCHROME_C_RELEASE	8839	1615	NA	ti	CD8+ Trm	CD8+ T	T/ILC	is_ti
FALSE	1	14	594	1	0.0016835	0.0714286	c2.cp.reactome.v2024.1.Hs.symbols	TP53_REGULATES_TRANSCRIPTION_OF_GENES_INVOLVED_IN_G1_CELL_CYCLE_ARREST	8839	1616	NA	ti	CD8+ Trm	CD8+ T	T/ILC	is_ti
FALSE	1	17	468	1	0.00213675	0.0588235	c2.cp.reactome.v2024.1.Hs.symbols	TP53_REGULATES_TRANSCRIPTION_OF_GENES_INVOLVED_IN_G2_CELL_CYCLE_ARREST	8839	1617	NA	ti	CD8+ Trm	CD8+ T	T/ILC	is_ti
FALSE	1	14	1212	1	0.000825083	0.0714286	c2.cp.reactome.v2024.1.Hs.symbols	TP53_REGULATES_TRANSCRIPTION_OF_SEVERAL_ADDITIONAL_CELL_DEATH_GENES_WHOSE_SPECIFIC_ROLES_IN_P53_DEPENDENT_APOPTOSIS_REMAIN_UNCERTAIN	8839	1618	NA	ti	CD8+ Trm	CD8+ T	T/ILC	is_ti
FALSE	1	13	1379	7	0.00507614	0.538462	c2.cp.reactome.v2024.1.Hs.symbols	TRAF3_DEPENDENT_IRF_ACTIVATION_PATHWAY	8839	1619	NA	ti	CD8+ Trm	CD8+ T	T/ILC	is_ti
FALSE	1	16	1817	2	0.00110072	0.125	c2.cp.reactome.v2024.1.Hs.symbols	TRAF6_MEDIATED_INDUCTION_OF_TAK1_COMPLEX_WITHIN_TLR4_COMPLEX	8839	1620	NA	ti	CD8+ Trm	CD8+ T	T/ILC	is_ti
FALSE	1	15	1379	9	0.00652647	0.6	c2.cp.reactome.v2024.1.Hs.symbols	TRAF6_MEDIATED_IRF7_ACTIVATION	8839	1621	NA	ti	CD8+ Trm	CD8+ T	T/ILC	is_ti
FALSE	1	12	1817	4	0.00220143	0.333333	c2.cp.reactome.v2024.1.Hs.symbols	TRAF6_MEDIATED_IRF7_ACTIVATION_IN_TLR7_8_OR_9_SIGNALING	8839	1622	NA	ti	CD8+ Trm	CD8+ T	T/ILC	is_ti
FALSE	1	23	1748	7	0.00400458	0.304348	c2.cp.reactome.v2024.1.Hs.symbols	TRAF6_MEDIATED_NF_KB_ACTIVATION	8839	1623	NA	ti	CD8+ Trm	CD8+ T	T/ILC	is_ti
FALSE	1	12	67	1	0.0149254	0.0833333	c2.cp.reactome.v2024.1.Hs.symbols	TRAFFICKING_AND_PROCESSING_OF_ENDOSOMAL_TLR	8839	1624	NA	ti	CD8+ Trm	CD8+ T	T/ILC	is_ti
FALSE	1	23	78	1	0.0128205	0.0434783	c2.cp.reactome.v2024.1.Hs.symbols	TRAFFICKING_OF_AMPA_RECEPTORS	8839	1625	NA	ti	CD8+ Trm	CD8+ T	T/ILC	is_ti
FALSE	1	4	1002	2	0.00199601	0.5	c2.cp.reactome.v2024.1.Hs.symbols	TRAFFICKING_OF_MYRISTOYLATED_PROTEINS_TO_THE_CILIUM	8839	1627	NA	ti	CD8+ Trm	CD8+ T	T/ILC	is_ti
FALSE	1	29	1741	10	0.00574383	0.344828	c2.cp.reactome.v2024.1.Hs.symbols	TRANSFERRIN_ENDOCYTOSIS_AND_RECYCLING	8839	1651	NA	ti	CD8+ Trm	CD8+ T	T/ILC	is_ti
FALSE	1	272	1851	43	0.0232307	0.158088	c2.cp.reactome.v2024.1.Hs.symbols	TRANSLATION	8839	1652	NA	ti	CD8+ Trm	CD8+ T	T/ILC	is_ti
FALSE	1	14	1811	3	0.00165654	0.214286	c2.cp.reactome.v2024.1.Hs.symbols	TRANSLATION_OF_REPLICASE_AND_ASSEMBLY_OF_THE_REPLICATION_TRANSCRIPTION_COMPLEX	8839	1653	NA	ti	CD8+ Trm	CD8+ T	T/ILC	is_ti
FALSE	1	105	1767	19	0.0107527	0.180952	c2.cp.reactome.v2024.1.Hs.symbols	TRNA_PROCESSING	8839	1685	NA	ti	CD8+ Trm	CD8+ T	T/ILC	is_ti
FALSE	1	57	1767	12	0.00679117	0.210526	c2.cp.reactome.v2024.1.Hs.symbols	TRNA_PROCESSING_IN_THE_NUCLEUS	8839	1687	NA	ti	CD8+ Trm	CD8+ T	T/ILC	is_ti
FALSE	1	22	10	1	0.1	0.0454545	c2.cp.reactome.v2024.1.Hs.symbols	TRP_CHANNELS	8839	1688	NA	ti	CD8+ Trm	CD8+ T	T/ILC	is_ti
FALSE	1	12	476	1	0.00210084	0.0833333	c2.cp.reactome.v2024.1.Hs.symbols	TRYPTOPHAN_CATABOLISM	8839	1689	NA	ti	CD8+ Trm	CD8+ T	T/ILC	is_ti
FALSE	1	9	803	1	0.00124533	0.111111	c2.cp.reactome.v2024.1.Hs.symbols	TYPE_I_HEMIDESMOSOME_ASSEMBLY	8839	1690	NA	ti	CD8+ Trm	CD8+ T	T/ILC	is_ti
FALSE	1	4	244	1	0.00409836	0.25	c2.cp.reactome.v2024.1.Hs.symbols	TYROSINE_CATABOLISM	8839	1691	NA	ti	CD8+ Trm	CD8+ T	T/ILC	is_ti
FALSE	1	7	646	1	0.00154799	0.142857	c2.cp.reactome.v2024.1.Hs.symbols	TYSND1_CLEAVES_PEROXISOMAL_PROTEINS	8839	1692	NA	ti	CD8+ Trm	CD8+ T	T/ILC	is_ti
FALSE	1	12	927	4	0.00431499	0.333333	c2.cp.reactome.v2024.1.Hs.symbols	UBIQUINOL_BIOSYNTHESIS	8839	1693	NA	ti	CD8+ Trm	CD8+ T	T/ILC	is_ti
FALSE	1	157	1853	44	0.0237453	0.280255	c2.cp.reactome.v2024.1.Hs.symbols	UB_SPECIFIC_PROCESSING_PROTEASES	8839	1694	NA	ti	CD8+ Trm	CD8+ T	T/ILC	is_ti
FALSE	1	84	1835	28	0.0152589	0.333333	c2.cp.reactome.v2024.1.Hs.symbols	UCH_PROTEINASES	8839	1695	NA	ti	CD8+ Trm	CD8+ T	T/ILC	is_ti
FALSE	1	14	466	1	0.00214592	0.0714286	c2.cp.reactome.v2024.1.Hs.symbols	UNBLOCKING_OF_NMDA_RECEPTORS_GLUTAMATE_BINDING_AND_ACTIVATION	8839	1696	NA	ti	CD8+ Trm	CD8+ T	T/ILC	is_ti
FALSE	1	88	437	8	0.0183066	0.0909091	c2.cp.reactome.v2024.1.Hs.symbols	UNFOLDED_PROTEIN_RESPONSE_UPR	8839	1697	NA	ti	CD8+ Trm	CD8+ T	T/ILC	is_ti
FALSE	1	12	399	1	0.00250627	0.0833333	c2.cp.reactome.v2024.1.Hs.symbols	UNWINDING_OF_DNA	8839	1698	NA	ti	CD8+ Trm	CD8+ T	T/ILC	is_ti
FALSE	1	27	215	2	0.00930233	0.0740741	c2.cp.reactome.v2024.1.Hs.symbols	UPTAKE_AND_ACTIONS_OF_BACTERIAL_TOXINS	8839	1699	NA	ti	CD8+ Trm	CD8+ T	T/ILC	is_ti
FALSE	1	11	112	1	0.00892857	0.0909091	c2.cp.reactome.v2024.1.Hs.symbols	UPTAKE_AND_FUNCTION_OF_ANTHRAX_TOXINS	8839	1700	NA	ti	CD8+ Trm	CD8+ T	T/ILC	is_ti
FALSE	1	6	1616	3	0.00185644	0.5	c2.cp.reactome.v2024.1.Hs.symbols	UPTAKE_AND_FUNCTION_OF_DIPHTHERIA_TOXIN	8839	1701	NA	ti	CD8+ Trm	CD8+ T	T/ILC	is_ti
FALSE	1	8	689	1	0.00145138	0.125	c2.cp.reactome.v2024.1.Hs.symbols	UREA_CYCLE	8839	1703	NA	ti	CD8+ Trm	CD8+ T	T/ILC	is_ti
FALSE	1	34	410	4	0.0097561	0.117647	c2.cp.reactome.v2024.1.Hs.symbols	VASOPRESSIN_REGULATES_RENAL_WATER_HOMEOSTASIS_VIA_AQUAPORINS	8839	1705	NA	ti	CD8+ Trm	CD8+ T	T/ILC	is_ti
FALSE	1	18	1731	8	0.00462161	0.444444	c2.cp.reactome.v2024.1.Hs.symbols	VEGFR2_MEDIATED_CELL_PROLIFERATION	8839	1706	NA	ti	CD8+ Trm	CD8+ T	T/ILC	is_ti
FALSE	1	42	482	2	0.00414938	0.047619	c2.cp.reactome.v2024.1.Hs.symbols	TRNA_MODIFICATION_IN_THE_NUCLEUS_AND_CYTOSOL	8839	1684	NA	ti	CD8+ Trm	CD8+ T	T/ILC	is_ti
FALSE	1	8	1641	2	0.00121877	0.25	c2.cp.reactome.v2024.1.Hs.symbols	TRNA_MODIFICATION_IN_THE_MITOCHONDRION	8839	1683	NA	ti	CD8+ Trm	CD8+ T	T/ILC	is_ti
FALSE	1	24	1469	2	0.00136147	0.0833333	c2.cp.reactome.v2024.1.Hs.symbols	TRNA_AMINOACYLATION	8839	1682	NA	ti	CD8+ Trm	CD8+ T	T/ILC	is_ti
FALSE	1	17	1831	5	0.00273075	0.294118	c2.cp.reactome.v2024.1.Hs.symbols	TRISTETRAPROLIN_TTP_ZFP36_BINDS_AND_DESTABILIZES_MRNA	8839	1681	NA	ti	CD8+ Trm	CD8+ T	T/ILC	is_ti
FALSE	1	29	1474	10	0.00678426	0.344828	c2.cp.reactome.v2024.1.Hs.symbols	TRANSLATION_OF_SARS_COV_1_STRUCTURAL_PROTEINS	8839	1654	NA	ti	CD8+ Trm	CD8+ T	T/ILC	is_ti
FALSE	1	19	1283	6	0.00467654	0.315789	c2.cp.reactome.v2024.1.Hs.symbols	TRANSLESION_SYNTHESIS_BY_POLH	8839	1656	NA	ti	CD8+ Trm	CD8+ T	T/ILC	is_ti
FALSE	1	17	1347	4	0.00296956	0.235294	c2.cp.reactome.v2024.1.Hs.symbols	TRANSLESION_SYNTHESIS_BY_POLK	8839	1657	NA	ti	CD8+ Trm	CD8+ T	T/ILC	is_ti
FALSE	1	203	78	3	0.0384615	0.0147783	c2.cp.reactome.v2024.1.Hs.symbols	TRANSMISSION_ACROSS_CHEMICAL_SYNAPSES	8839	1660	NA	ti	CD8+ Trm	CD8+ T	T/ILC	is_ti
FALSE	1	5	1683	2	0.00118835	0.4	c2.cp.reactome.v2024.1.Hs.symbols	TRANSPORT_AND_SYNTHESIS_OF_PAPS	8839	1661	NA	ti	CD8+ Trm	CD8+ T	T/ILC	is_ti
FALSE	1	56	736	7	0.00951087	0.125	c2.cp.reactome.v2024.1.Hs.symbols	TRANSPORT_OF_BILE_SALTS_AND_ORGANIC_ACIDS_METAL_IONS_AND_AMINE_COMPOUNDS	8839	1662	NA	ti	CD8+ Trm	CD8+ T	T/ILC	is_ti
FALSE	1	15	533	3	0.00562852	0.2	c2.cp.reactome.v2024.1.Hs.symbols	TRANSPORT_OF_CONNEXONS_TO_THE_PLASMA_MEMBRANE	8839	1663	NA	ti	CD8+ Trm	CD8+ T	T/ILC	is_ti
FALSE	1	4	324	1	0.00308642	0.25	c2.cp.reactome.v2024.1.Hs.symbols	TRANSPORT_OF_FATTY_ACIDS	8839	1664	NA	ti	CD8+ Trm	CD8+ T	T/ILC	is_ti
FALSE	1	80	246	5	0.0203252	0.0625	c2.cp.reactome.v2024.1.Hs.symbols	TRANSPORT_OF_INORGANIC_CATIONS_ANIONS_AND_AMINO_ACIDS_OLIGOPEPTIDES	8839	1665	NA	ti	CD8+ Trm	CD8+ T	T/ILC	is_ti
FALSE	1	4	277	1	0.00361011	0.25	c2.cp.reactome.v2024.1.Hs.symbols	VEGF_LIGAND_RECEPTOR_INTERACTIONS	8839	1708	NA	ti	CD8+ Trm	CD8+ T	T/ILC	is_ti
FALSE	1	42	1767	10	0.00565931	0.238095	c2.cp.reactome.v2024.1.Hs.symbols	TRANSPORT_OF_MATURE_MRNAS_DERIVED_FROM_INTRONLESS_TRANSCRIPTS	8839	1666	NA	ti	CD8+ Trm	CD8+ T	T/ILC	is_ti
FALSE	1	10	1603	2	0.00124766	0.2	c2.cp.reactome.v2024.1.Hs.symbols	TRANSPORT_OF_NUCLEOSIDES_AND_FREE_PURINE_AND_PYRIMIDINE_BASES_ACROSS_THE_PLASMA_MEMBRANE	8839	1668	NA	ti	CD8+ Trm	CD8+ T	T/ILC	is_ti
FALSE	1	9	1234	3	0.00243112	0.333333	c2.cp.reactome.v2024.1.Hs.symbols	TRANSPORT_OF_NUCLEOTIDE_SUGARS	8839	1669	NA	ti	CD8+ Trm	CD8+ T	T/ILC	is_ti
FALSE	1	578	134	11	0.0820896	0.0190311	c2.cp.reactome.v2024.1.Hs.symbols	TRANSPORT_OF_SMALL_MOLECULES	8839	1672	NA	ti	CD8+ Trm	CD8+ T	T/ILC	is_ti
FALSE	1	35	1767	9	0.00509338	0.257143	c2.cp.reactome.v2024.1.Hs.symbols	TRANSPORT_OF_THE_SLBP_DEPENDANT_MATURE_MRNA	8839	1673	NA	ti	CD8+ Trm	CD8+ T	T/ILC	is_ti
FALSE	1	31	1603	8	0.00499064	0.258065	c2.cp.reactome.v2024.1.Hs.symbols	TRANSPORT_OF_VITAMINS_NUCLEOSIDES_AND_RELATED_MOLECULES	8839	1674	NA	ti	CD8+ Trm	CD8+ T	T/ILC	is_ti
FALSE	1	9	1332	2	0.0015015	0.222222	c2.cp.reactome.v2024.1.Hs.symbols	TRIF_MEDIATED_PROGRAMMED_CELL_DEATH	8839	1677	NA	ti	CD8+ Trm	CD8+ T	T/ILC	is_ti
FALSE	1	10	241	1	0.00414938	0.1	c2.cp.reactome.v2024.1.Hs.symbols	TRIGLYCERIDE_BIOSYNTHESIS	8839	1678	NA	ti	CD8+ Trm	CD8+ T	T/ILC	is_ti
FALSE	1	18	1238	3	0.00242326	0.166667	c2.cp.reactome.v2024.1.Hs.symbols	TRIGLYCERIDE_CATABOLISM	8839	1679	NA	ti	CD8+ Trm	CD8+ T	T/ILC	is_ti
FALSE	1	28	241	1	0.00414938	0.0357143	c2.cp.reactome.v2024.1.Hs.symbols	TRIGLYCERIDE_METABOLISM	8839	1680	NA	ti	CD8+ Trm	CD8+ T	T/ILC	is_ti
FALSE	1	80	1844	22	0.0119306	0.275	c2.cp.reactome.v2024.1.Hs.symbols	TRANSPORT_OF_MATURE_TRANSCRIPT_TO_CYTOPLASM	8839	1667	NA	ti	CD8+ Trm	CD8+ T	T/ILC	is_ti
FALSE	1	8	842	1	0.00118765	0.125	c2.cp.reactome.v2024.1.Hs.symbols	FGFR1_LIGAND_BINDING_AND_ACTIVATION	8839	480	NA	ti	CD8+ Trm	CD8+ T	T/ILC	is_ti
FALSE	1	6	842	1	0.00118765	0.166667	c2.cp.reactome.v2024.1.Hs.symbols	FGFR1C_LIGAND_BINDING_AND_ACTIVATION	8839	479	NA	ti	CD8+ Trm	CD8+ T	T/ILC	is_ti
FALSE	1	5	842	1	0.00118765	0.2	c2.cp.reactome.v2024.1.Hs.symbols	FGFR1B_LIGAND_BINDING_AND_ACTIVATION	8839	478	NA	ti	CD8+ Trm	CD8+ T	T/ILC	is_ti
FALSE	1	73	686	12	0.0174927	0.164384	c2.cp.reactome.v2024.1.Hs.symbols	BIOSYNTHESIS_OF_THE_N_GLYCAN_PRECURSOR_DOLICHOL_LIPID_LINKED_OLIGOSACCHARIDE_LLO_AND_TRANSFER_TO_A_NASCENT_PROTEIN	8839	160	NA	ti	CD8+ Trm	CD8+ T	T/ILC	is_ti
FALSE	1	11	1248	3	0.00240385	0.272727	c2.cp.reactome.v2024.1.Hs.symbols	BIOTIN_TRANSPORT_AND_METABOLISM	8839	161	NA	ti	CD8+ Trm	CD8+ T	T/ILC	is_ti
FALSE	1	14	163	1	0.00613497	0.0714286	c2.cp.reactome.v2024.1.Hs.symbols	BLOOD_GROUP_SYSTEMS_BIOSYNTHESIS	8839	162	NA	ti	CD8+ Trm	CD8+ T	T/ILC	is_ti
FALSE	1	24	118	2	0.0169492	0.0833333	c2.cp.reactome.v2024.1.Hs.symbols	BMAL1_CLOCK_NPAS2_ACTIVATES_CIRCADIAN_GENE_EXPRESSION	8839	163	NA	ti	CD8+ Trm	CD8+ T	T/ILC	is_ti
FALSE	1	21	571	1	0.00175131	0.047619	c2.cp.reactome.v2024.1.Hs.symbols	BRANCHED_CHAIN_AMINO_ACID_CATABOLISM	8839	164	NA	ti	CD8+ Trm	CD8+ T	T/ILC	is_ti
FALSE	1	28	193	1	0.00518135	0.0357143	c2.cp.reactome.v2024.1.Hs.symbols	BUDDING_AND_MATURATION_OF_HIV_VIRION	8839	165	NA	ti	CD8+ Trm	CD8+ T	T/ILC	is_ti
FALSE	1	17	1831	7	0.00382305	0.411765	c2.cp.reactome.v2024.1.Hs.symbols	BUTYRATE_RESPONSE_FACTOR_1_BRF1_BINDS_AND_DESTABILIZES_MRNA	8839	166	NA	ti	CD8+ Trm	CD8+ T	T/ILC	is_ti
FALSE	1	28	525	1	0.00190476	0.0357143	c2.cp.reactome.v2024.1.Hs.symbols	B_WICH_COMPLEX_POSITIVELY_REGULATES_RRNA_EXPRESSION	8839	168	NA	ti	CD8+ Trm	CD8+ T	T/ILC	is_ti
FALSE	1	58	191	2	0.0104712	0.0344828	c2.cp.reactome.v2024.1.Hs.symbols	CA2_PATHWAY	8839	170	NA	ti	CD8+ Trm	CD8+ T	T/ILC	is_ti
FALSE	1	9	944	3	0.00317797	0.333333	c2.cp.reactome.v2024.1.Hs.symbols	CALCINEURIN_ACTIVATES_NFAT	8839	171	NA	ti	CD8+ Trm	CD8+ T	T/ILC	is_ti
FALSE	1	7	585	1	0.0017094	0.142857	c2.cp.reactome.v2024.1.Hs.symbols	CALCITONIN_LIKE_LIGAND_RECEPTORS	8839	172	NA	ti	CD8+ Trm	CD8+ T	T/ILC	is_ti
FALSE	1	25	1524	8	0.00524934	0.32	c2.cp.reactome.v2024.1.Hs.symbols	CALNEXIN_CALRETICULIN_CYCLE	8839	173	NA	ti	CD8+ Trm	CD8+ T	T/ILC	is_ti
FALSE	1	8	623	1	0.00160514	0.125	c2.cp.reactome.v2024.1.Hs.symbols	CAMK_IV_MEDIATED_PHOSPHORYLATION_OF_CREB	8839	174	NA	ti	CD8+ Trm	CD8+ T	T/ILC	is_ti
FALSE	1	37	533	3	0.00562852	0.0810811	c2.cp.reactome.v2024.1.Hs.symbols	CARBOXYTERMINAL_POST_TRANSLATIONAL_MODIFICATIONS_OF_TUBULIN	8839	175	NA	ti	CD8+ Trm	CD8+ T	T/ILC	is_ti
FALSE	1	92	315	3	0.00952381	0.0326087	c2.cp.reactome.v2024.1.Hs.symbols	CARDIAC_CONDUCTION	8839	176	NA	ti	CD8+ Trm	CD8+ T	T/ILC	is_ti
FALSE	1	30	1067	9	0.00843486	0.3	c2.cp.reactome.v2024.1.Hs.symbols	CARGO_CONCENTRATION_IN_THE_ER	8839	178	NA	ti	CD8+ Trm	CD8+ T	T/ILC	is_ti
FALSE	1	94	432	7	0.0162037	0.0744681	c2.cp.reactome.v2024.1.Hs.symbols	CARGO_RECOGNITION_FOR_CLATHRIN_MEDIATED_ENDOCYTOSIS	8839	179	NA	ti	CD8+ Trm	CD8+ T	T/ILC	is_ti
FALSE	1	47	1701	16	0.00940623	0.340426	c2.cp.reactome.v2024.1.Hs.symbols	CARGO_TRAFFICKING_TO_THE_PERICILIARY_MEMBRANE	8839	180	NA	ti	CD8+ Trm	CD8+ T	T/ILC	is_ti
FALSE	1	12	976	1	0.00102459	0.0833333	c2.cp.reactome.v2024.1.Hs.symbols	CARNITINE_METABOLISM	8839	181	NA	ti	CD8+ Trm	CD8+ T	T/ILC	is_ti
FALSE	1	14	166	1	0.0060241	0.0714286	c2.cp.reactome.v2024.1.Hs.symbols	BIOSYNTHESIS_OF_SPECIALIZED_PRORESOLVING_MEDIATORS_SPMS	8839	159	NA	ti	CD8+ Trm	CD8+ T	T/ILC	is_ti
FALSE	1	16	7	1	0.142857	0.0625	c2.cp.reactome.v2024.1.Hs.symbols	CASPASE_ACTIVATION_VIA_DEATH_RECEPTORS_IN_THE_PRESENCE_OF_LIGAND	8839	182	NA	ti	CD8+ Trm	CD8+ T	T/ILC	is_ti
FALSE	1	134	484	9	0.018595	0.0671642	c2.cp.reactome.v2024.1.Hs.symbols	BIOLOGICAL_OXIDATIONS	8839	155	NA	ti	CD8+ Trm	CD8+ T	T/ILC	is_ti
FALSE	1	31	904	2	0.00221239	0.0645161	c2.cp.reactome.v2024.1.Hs.symbols	BILE_ACID_AND_BILE_SALT_METABOLISM	8839	152	NA	ti	CD8+ Trm	CD8+ T	T/ILC	is_ti
FALSE	1	147	16	1	0.0625	0.00680272	c2.cp.reactome.v2024.1.Hs.symbols	AUTOPHAGY	8839	132	NA	ti	CD8+ Trm	CD8+ T	T/ILC	is_ti
FALSE	1	22	974	7	0.00718686	0.318182	c2.cp.reactome.v2024.1.Hs.symbols	AZATHIOPRINE_ADME	8839	133	NA	ti	CD8+ Trm	CD8+ T	T/ILC	is_ti
FALSE	1	19	1237	1	0.000808407	0.0526316	c2.cp.reactome.v2024.1.Hs.symbols	A_TETRASACCHARIDE_LINKER_SEQUENCE_IS_REQUIRED_FOR_GAG_SYNTHESIS	8839	134	NA	ti	CD8+ Trm	CD8+ T	T/ILC	is_ti
FALSE	1	66	1675	18	0.0107463	0.272727	c2.cp.reactome.v2024.1.Hs.symbols	BACTERIAL_INFECTION_PATHWAYS	8839	135	NA	ti	CD8+ Trm	CD8+ T	T/ILC	is_ti
FALSE	1	44	376	1	0.00265957	0.0227273	c2.cp.reactome.v2024.1.Hs.symbols	BASE_EXCISION_REPAIR	8839	136	NA	ti	CD8+ Trm	CD8+ T	T/ILC	is_ti
FALSE	1	17	1448	2	0.00138122	0.117647	c2.cp.reactome.v2024.1.Hs.symbols	BASE_EXCISION_REPAIR_AP_SITE_FORMATION	8839	137	NA	ti	CD8+ Trm	CD8+ T	T/ILC	is_ti
FALSE	1	22	649	2	0.00308166	0.0909091	c2.cp.reactome.v2024.1.Hs.symbols	BASIGIN_INTERACTIONS	8839	138	NA	ti	CD8+ Trm	CD8+ T	T/ILC	is_ti
FALSE	1	22	47	1	0.0212766	0.0454545	c2.cp.reactome.v2024.1.Hs.symbols	BBSOME_MEDIATED_CARGO_TARGETING_TO_CILIUM	8839	139	NA	ti	CD8+ Trm	CD8+ T	T/ILC	is_ti
FALSE	1	17	1796	3	0.00167038	0.176471	c2.cp.reactome.v2024.1.Hs.symbols	BETA_CATENIN_PHOSPHORYLATION_CASCADE	8839	141	NA	ti	CD8+ Trm	CD8+ T	T/ILC	is_ti
FALSE	1	5	771	1	0.00129702	0.2	c2.cp.reactome.v2024.1.Hs.symbols	BETA_DEFENSINS	8839	142	NA	ti	CD8+ Trm	CD8+ T	T/ILC	is_ti
FALSE	1	5	571	1	0.00175131	0.2	c2.cp.reactome.v2024.1.Hs.symbols	BETA_OXIDATION_OF_BUTANOYL_COA_TO_ACETYL_COA	8839	143	NA	ti	CD8+ Trm	CD8+ T	T/ILC	is_ti
FALSE	1	6	1313	3	0.00228484	0.5	c2.cp.reactome.v2024.1.Hs.symbols	BETA_OXIDATION_OF_DECANOYL_COA_TO_OCTANOYL_COA_COA	8839	144	NA	ti	CD8+ Trm	CD8+ T	T/ILC	is_ti
FALSE	1	5	1313	2	0.00152323	0.4	c2.cp.reactome.v2024.1.Hs.symbols	BETA_OXIDATION_OF_HEXANOYL_COA_TO_BUTANOYL_COA	8839	145	NA	ti	CD8+ Trm	CD8+ T	T/ILC	is_ti
FALSE	1	4	1313	2	0.00152323	0.5	c2.cp.reactome.v2024.1.Hs.symbols	BETA_OXIDATION_OF_LAUROYL_COA_TO_DECANOYL_COA_COA	8839	146	NA	ti	CD8+ Trm	CD8+ T	T/ILC	is_ti
FALSE	1	5	1313	3	0.00228484	0.6	c2.cp.reactome.v2024.1.Hs.symbols	BETA_OXIDATION_OF_OCTANOYL_COA_TO_HEXANOYL_COA	8839	147	NA	ti	CD8+ Trm	CD8+ T	T/ILC	is_ti
FALSE	1	9	646	2	0.00309598	0.222222	c2.cp.reactome.v2024.1.Hs.symbols	BETA_OXIDATION_OF_PRISTANOYL_COA	8839	148	NA	ti	CD8+ Trm	CD8+ T	T/ILC	is_ti
FALSE	1	10	646	1	0.00154799	0.1	c2.cp.reactome.v2024.1.Hs.symbols	BETA_OXIDATION_OF_VERY_LONG_CHAIN_FATTY_ACIDS	8839	149	NA	ti	CD8+ Trm	CD8+ T	T/ILC	is_ti
FALSE	1	9	787	4	0.00508259	0.444444	c2.cp.reactome.v2024.1.Hs.symbols	BH3_ONLY_PROTEINS_ASSOCIATE_WITH_AND_INACTIVATE_ANTI_APOPTOTIC_BCL_2_MEMBERS	8839	150	NA	ti	CD8+ Trm	CD8+ T	T/ILC	is_ti
FALSE	1	8	87	1	0.0114943	0.125	c2.cp.reactome.v2024.1.Hs.symbols	BICARBONATE_TRANSPORTERS	8839	151	NA	ti	CD8+ Trm	CD8+ T	T/ILC	is_ti
FALSE	1	8	140	1	0.00714286	0.125	c2.cp.reactome.v2024.1.Hs.symbols	BINDING_OF_TCF_LEF_CTNNB1_TO_TARGET_GENE_PROMOTERS	8839	154	NA	ti	CD8+ Trm	CD8+ T	T/ILC	is_ti
FALSE	1	71	1726	24	0.013905	0.338028	c2.cp.reactome.v2024.1.Hs.symbols	AURKA_ACTIVATION_BY_TPX2	8839	131	NA	ti	CD8+ Trm	CD8+ T	T/ILC	is_ti
FALSE	1	10	65	1	0.0153846	0.1	c2.cp.reactome.v2024.1.Hs.symbols	CASPASE_ACTIVATION_VIA_DEPENDENCE_RECEPTORS_IN_THE_ABSENCE_OF_LIGAND	8839	183	NA	ti	CD8+ Trm	CD8+ T	T/ILC	is_ti
FALSE	1	12	803	2	0.00249066	0.166667	c2.cp.reactome.v2024.1.Hs.symbols	CASPASE_MEDIATED_CLEAVAGE_OF_CYTOSKELETAL_PROTEINS	8839	185	NA	ti	CD8+ Trm	CD8+ T	T/ILC	is_ti
FALSE	1	20	1817	5	0.00275179	0.25	c2.cp.reactome.v2024.1.Hs.symbols	CHAPERONE_MEDIATED_AUTOPHAGY	8839	215	NA	ti	CD8+ Trm	CD8+ T	T/ILC	is_ti
FALSE	1	12	318	2	0.00628931	0.166667	c2.cp.reactome.v2024.1.Hs.symbols	CHK1_CHK2_CDS1_MEDIATED_INACTIVATION_OF_CYCLIN_B_CDK1_COMPLEX	8839	217	NA	ti	CD8+ Trm	CD8+ T	T/ILC	is_ti
FALSE	1	8	22	1	0.0454545	0.125	c2.cp.reactome.v2024.1.Hs.symbols	CHL1_INTERACTIONS	8839	218	NA	ti	CD8+ Trm	CD8+ T	T/ILC	is_ti
FALSE	1	6	381	2	0.00524934	0.333333	c2.cp.reactome.v2024.1.Hs.symbols	CHOLINE_CATABOLISM	8839	220	NA	ti	CD8+ Trm	CD8+ T	T/ILC	is_ti
FALSE	1	13	612	5	0.00816993	0.384615	c2.cp.reactome.v2024.1.Hs.symbols	CHONDROITIN_SULFATE_BIOSYNTHESIS	8839	221	NA	ti	CD8+ Trm	CD8+ T	T/ILC	is_ti
FALSE	1	42	653	8	0.0122511	0.190476	c2.cp.reactome.v2024.1.Hs.symbols	CHONDROITIN_SULFATE_DERMATAN_SULFATE_METABOLISM	8839	222	NA	ti	CD8+ Trm	CD8+ T	T/ILC	is_ti
FALSE	1	7	1143	3	0.00262467	0.428571	c2.cp.reactome.v2024.1.Hs.symbols	CHREBP_ACTIVATES_METABOLIC_GENE_EXPRESSION	8839	223	NA	ti	CD8+ Trm	CD8+ T	T/ILC	is_ti
FALSE	1	9	515	1	0.00194175	0.111111	c2.cp.reactome.v2024.1.Hs.symbols	CHROMATIN_MODIFICATIONS_DURING_THE_MATERNAL_TO_ZYGOTIC_TRANSITION_MZT	8839	224	NA	ti	CD8+ Trm	CD8+ T	T/ILC	is_ti
FALSE	1	200	123	1	0.00813008	0.005	c2.cp.reactome.v2024.1.Hs.symbols	CHROMATIN_MODIFYING_ENZYMES	8839	225	NA	ti	CD8+ Trm	CD8+ T	T/ILC	is_ti
FALSE	1	90	750	8	0.0106667	0.0888889	c2.cp.reactome.v2024.1.Hs.symbols	CHROMOSOME_MAINTENANCE	8839	226	NA	ti	CD8+ Trm	CD8+ T	T/ILC	is_ti
FALSE	1	8	1558	1	0.000641849	0.125	c2.cp.reactome.v2024.1.Hs.symbols	CHYLOMICRON_ASSEMBLY	8839	227	NA	ti	CD8+ Trm	CD8+ T	T/ILC	is_ti
FALSE	1	5	95	1	0.0105263	0.2	c2.cp.reactome.v2024.1.Hs.symbols	CHYLOMICRON_CLEARANCE	8839	228	NA	ti	CD8+ Trm	CD8+ T	T/ILC	is_ti
FALSE	1	181	1726	51	0.0295481	0.281768	c2.cp.reactome.v2024.1.Hs.symbols	CILIUM_ASSEMBLY	8839	230	NA	ti	CD8+ Trm	CD8+ T	T/ILC	is_ti
FALSE	1	67	172	3	0.0174419	0.0447761	c2.cp.reactome.v2024.1.Hs.symbols	CIRCADIAN_CLOCK	8839	232	NA	ti	CD8+ Trm	CD8+ T	T/ILC	is_ti
FALSE	1	34	207	1	0.00483092	0.0294118	c2.cp.reactome.v2024.1.Hs.symbols	CITRIC_ACID_CYCLE_TCA_CYCLE	8839	233	NA	ti	CD8+ Trm	CD8+ T	T/ILC	is_ti
FALSE	1	58	77	1	0.012987	0.0172414	c2.cp.reactome.v2024.1.Hs.symbols	CLASS_B_2_SECRETIN_FAMILY_RECEPTORS	8839	235	NA	ti	CD8+ Trm	CD8+ T	T/ILC	is_ti
FALSE	1	20	1635	4	0.00244648	0.2	c2.cp.reactome.v2024.1.Hs.symbols	CLASS_I_PEROXISOMAL_MEMBRANE_PROTEIN_IMPORT	8839	238	NA	ti	CD8+ Trm	CD8+ T	T/ILC	is_ti
FALSE	1	134	1836	40	0.0217865	0.298507	c2.cp.reactome.v2024.1.Hs.symbols	CLATHRIN_MEDIATED_ENDOCYTOSIS	8839	239	NA	ti	CD8+ Trm	CD8+ T	T/ILC	is_ti
FALSE	1	11	1731	6	0.0034662	0.545455	c2.cp.reactome.v2024.1.Hs.symbols	CLEC7A_DECTIN_1_INDUCES_NFAT_ACTIVATION	8839	240	NA	ti	CD8+ Trm	CD8+ T	T/ILC	is_ti
FALSE	1	13	1731	1	0.000577701	0.0769231	c2.cp.reactome.v2024.1.Hs.symbols	CGMP_EFFECTS	8839	214	NA	ti	CD8+ Trm	CD8+ T	T/ILC	is_ti
FALSE	1	26	486	5	0.0102881	0.192308	c2.cp.reactome.v2024.1.Hs.symbols	CASPASE_ACTIVATION_VIA_EXTRINSIC_APOPTOTIC_SIGNALLING_PATHWAY	8839	184	NA	ti	CD8+ Trm	CD8+ T	T/ILC	is_ti
FALSE	1	89	525	7	0.0133333	0.0786517	c2.cp.reactome.v2024.1.Hs.symbols	CELL_JUNCTION_ORGANIZATION	8839	212	NA	ti	CD8+ Trm	CD8+ T	T/ILC	is_ti
FALSE	1	72	493	9	0.0182556	0.125	c2.cp.reactome.v2024.1.Hs.symbols	CELL_DEATH_SIGNALLING_VIA_NRAGE_NRIF_AND_NADE	8839	210	NA	ti	CD8+ Trm	CD8+ T	T/ILC	is_ti
FALSE	1	31	410	3	0.00731707	0.0967742	c2.cp.reactome.v2024.1.Hs.symbols	CA_DEPENDENT_EVENTS	8839	187	NA	ti	CD8+ Trm	CD8+ T	T/ILC	is_ti
FALSE	1	9	112	1	0.00892857	0.111111	c2.cp.reactome.v2024.1.Hs.symbols	CD163_MEDIATING_AN_ANTI_INFLAMMATORY_RESPONSE	8839	188	NA	ti	CD8+ Trm	CD8+ T	T/ILC	is_ti
FALSE	1	20	1238	5	0.00403877	0.25	c2.cp.reactome.v2024.1.Hs.symbols	CD209_DC_SIGN_SIGNALING	8839	189	NA	ti	CD8+ Trm	CD8+ T	T/ILC	is_ti
FALSE	1	60	29	2	0.0689655	0.0333333	c2.cp.reactome.v2024.1.Hs.symbols	CD22_MEDIATED_BCR_REGULATION	8839	190	NA	ti	CD8+ Trm	CD8+ T	T/ILC	is_ti
FALSE	1	22	583	4	0.00686106	0.181818	c2.cp.reactome.v2024.1.Hs.symbols	CD28_DEPENDENT_PI3K_AKT_SIGNALING	8839	192	NA	ti	CD8+ Trm	CD8+ T	T/ILC	is_ti
FALSE	1	12	1847	6	0.00324851	0.5	c2.cp.reactome.v2024.1.Hs.symbols	CD28_DEPENDENT_VAV1_PATHWAY	8839	193	NA	ti	CD8+ Trm	CD8+ T	T/ILC	is_ti
FALSE	1	5	131	1	0.00763359	0.2	c2.cp.reactome.v2024.1.Hs.symbols	CDH11_HOMOTYPIC_AND_HETEROTYPIC_INTERACTIONS	8839	196	NA	ti	CD8+ Trm	CD8+ T	T/ILC	is_ti
FALSE	1	18	462	2	0.004329	0.111111	c2.cp.reactome.v2024.1.Hs.symbols	CELLULAR_HEXOSE_TRANSPORT	8839	197	NA	ti	CD8+ Trm	CD8+ T	T/ILC	is_ti
FALSE	1	710	16	2	0.125	0.0028169	c2.cp.reactome.v2024.1.Hs.symbols	CELLULAR_RESPONSES_TO_STIMULI	8839	198	NA	ti	CD8+ Trm	CD8+ T	T/ILC	is_ti
FALSE	1	93	1859	24	0.0129102	0.258065	c2.cp.reactome.v2024.1.Hs.symbols	CELLULAR_RESPONSE_TO_HEAT_STRESS	8839	200	NA	ti	CD8+ Trm	CD8+ T	T/ILC	is_ti
FALSE	1	70	1835	23	0.0125341	0.328571	c2.cp.reactome.v2024.1.Hs.symbols	CELLULAR_RESPONSE_TO_HYPOXIA	8839	201	NA	ti	CD8+ Trm	CD8+ T	T/ILC	is_ti
FALSE	1	9	1614	2	0.00123916	0.222222	c2.cp.reactome.v2024.1.Hs.symbols	CELLULAR_RESPONSE_TO_MITOCHONDRIAL_STRESS	8839	202	NA	ti	CD8+ Trm	CD8+ T	T/ILC	is_ti
FALSE	1	152	268	3	0.011194	0.0197368	c2.cp.reactome.v2024.1.Hs.symbols	CELLULAR_RESPONSE_TO_STARVATION	8839	203	NA	ti	CD8+ Trm	CD8+ T	T/ILC	is_ti
FALSE	1	128	13	1	0.0769231	0.0078125	c2.cp.reactome.v2024.1.Hs.symbols	CELLULAR_SENESCENCE	8839	204	NA	ti	CD8+ Trm	CD8+ T	T/ILC	is_ti
FALSE	1	119	319	9	0.0282132	0.0756303	c2.cp.reactome.v2024.1.Hs.symbols	CELL_CELL_COMMUNICATION	8839	205	NA	ti	CD8+ Trm	CD8+ T	T/ILC	is_ti
FALSE	1	65	234	2	0.00854701	0.0307692	c2.cp.reactome.v2024.1.Hs.symbols	CELL_CELL_JUNCTION_ORGANIZATION	8839	206	NA	ti	CD8+ Trm	CD8+ T	T/ILC	is_ti
FALSE	1	613	1840	162	0.0880435	0.264274	c2.cp.reactome.v2024.1.Hs.symbols	CELL_CYCLE	8839	207	NA	ti	CD8+ Trm	CD8+ T	T/ILC	is_ti
FALSE	1	254	1835	74	0.040327	0.291339	c2.cp.reactome.v2024.1.Hs.symbols	CELL_CYCLE_CHECKPOINTS	8839	208	NA	ti	CD8+ Trm	CD8+ T	T/ILC	is_ti
FALSE	1	490	1840	132	0.0717391	0.269388	c2.cp.reactome.v2024.1.Hs.symbols	CELL_CYCLE_MITOTIC	8839	209	NA	ti	CD8+ Trm	CD8+ T	T/ILC	is_ti
FALSE	1	17	999	6	0.00600601	0.352941	c2.cp.reactome.v2024.1.Hs.symbols	CELL_EXTRACELLULAR_MATRIX_INTERACTIONS	8839	211	NA	ti	CD8+ Trm	CD8+ T	T/ILC	is_ti
FALSE	1	54	1835	21	0.0114441	0.388889	c2.cp.reactome.v2024.1.Hs.symbols	AUF1_HNRNP_D0_BINDS_AND_DESTABILIZES_MRNA	8839	130	NA	ti	CD8+ Trm	CD8+ T	T/ILC	is_ti
FALSE	1	26	1859	9	0.00484131	0.346154	c2.cp.reactome.v2024.1.Hs.symbols	ATTENUATION_PHASE	8839	129	NA	ti	CD8+ Trm	CD8+ T	T/ILC	is_ti
FALSE	1	7	1044	3	0.00287356	0.428571	c2.cp.reactome.v2024.1.Hs.symbols	ATTACHMENT_OF_GPI_ANCHOR_TO_UPAR	8839	128	NA	ti	CD8+ Trm	CD8+ T	T/ILC	is_ti
FALSE	1	5	1313	1	0.000761615	0.2	c2.cp.reactome.v2024.1.Hs.symbols	ACYL_CHAIN_REMODELING_OF_CL	8839	51	NA	ti	CD8+ Trm	CD8+ T	T/ILC	is_ti
FALSE	1	18	538	1	0.00185874	0.0555556	c2.cp.reactome.v2024.1.Hs.symbols	ACYL_CHAIN_REMODELLING_OF_PC	8839	53	NA	ti	CD8+ Trm	CD8+ T	T/ILC	is_ti
FALSE	1	16	538	2	0.00371747	0.125	c2.cp.reactome.v2024.1.Hs.symbols	ACYL_CHAIN_REMODELLING_OF_PE	8839	54	NA	ti	CD8+ Trm	CD8+ T	T/ILC	is_ti
FALSE	1	11	538	1	0.00185874	0.0909091	c2.cp.reactome.v2024.1.Hs.symbols	ACYL_CHAIN_REMODELLING_OF_PG	8839	55	NA	ti	CD8+ Trm	CD8+ T	T/ILC	is_ti
FALSE	1	14	538	2	0.00371747	0.142857	c2.cp.reactome.v2024.1.Hs.symbols	ACYL_CHAIN_REMODELLING_OF_PS	8839	57	NA	ti	CD8+ Trm	CD8+ T	T/ILC	is_ti
FALSE	1	7	923	2	0.00216685	0.285714	c2.cp.reactome.v2024.1.Hs.symbols	ADENYLATE_CYCLASE_ACTIVATING_PATHWAY	8839	59	NA	ti	CD8+ Trm	CD8+ T	T/ILC	is_ti
FALSE	1	10	1056	3	0.00284091	0.3	c2.cp.reactome.v2024.1.Hs.symbols	ADENYLATE_CYCLASE_INHIBITORY_PATHWAY	8839	60	NA	ti	CD8+ Trm	CD8+ T	T/ILC	is_ti
FALSE	1	45	525	4	0.00761905	0.0888889	c2.cp.reactome.v2024.1.Hs.symbols	ADHERENS_JUNCTIONS_INTERACTIONS	8839	61	NA	ti	CD8+ Trm	CD8+ T	T/ILC	is_ti
FALSE	1	100	15	1	0.0666667	0.01	c2.cp.reactome.v2024.1.Hs.symbols	ADIPOGENESIS	8839	62	NA	ti	CD8+ Trm	CD8+ T	T/ILC	is_ti
FALSE	1	35	1056	8	0.00757576	0.228571	c2.cp.reactome.v2024.1.Hs.symbols	ADORA2B_MEDIATED_ANTI_INFLAMMATORY_CYTOKINES_PRODUCTION	8839	63	NA	ti	CD8+ Trm	CD8+ T	T/ILC	is_ti
FALSE	1	23	77	1	0.012987	0.0434783	c2.cp.reactome.v2024.1.Hs.symbols	ADP_SIGNALLING_THROUGH_P2Y_PURINOCEPTOR_1	8839	64	NA	ti	CD8+ Trm	CD8+ T	T/ILC	is_ti
FALSE	1	19	77	1	0.012987	0.0526316	c2.cp.reactome.v2024.1.Hs.symbols	ADP_SIGNALLING_THROUGH_P2Y_PURINOCEPTOR_12	8839	65	NA	ti	CD8+ Trm	CD8+ T	T/ILC	is_ti
FALSE	1	23	77	1	0.012987	0.0434783	c2.cp.reactome.v2024.1.Hs.symbols	ADRENALINE_NORADRENALINE_INHIBITS_INSULIN_SECRETION	8839	66	NA	ti	CD8+ Trm	CD8+ T	T/ILC	is_ti
FALSE	1	2	84	1	0.0119048	0.5	c2.cp.reactome.v2024.1.Hs.symbols	ADRENOCEPTORS	8839	67	NA	ti	CD8+ Trm	CD8+ T	T/ILC	is_ti
FALSE	1	12	1341	2	0.00149142	0.166667	c2.cp.reactome.v2024.1.Hs.symbols	ADVANCED_GLYCOSYLATION_ENDPRODUCT_RECEPTOR_SIGNALING	8839	68	NA	ti	CD8+ Trm	CD8+ T	T/ILC	is_ti
FALSE	1	244	1830	54	0.0295082	0.221311	c2.cp.reactome.v2024.1.Hs.symbols	AEROBIC_RESPIRATION_AND_RESPIRATORY_ELECTRON_TRANSPORT	8839	69	NA	ti	CD8+ Trm	CD8+ T	T/ILC	is_ti
FALSE	1	14	997	1	0.00100301	0.0714286	c2.cp.reactome.v2024.1.Hs.symbols	AFLATOXIN_ACTIVATION_AND_DETOXIFICATION	8839	70	NA	ti	CD8+ Trm	CD8+ T	T/ILC	is_ti
FALSE	1	38	1282	10	0.00780031	0.263158	c2.cp.reactome.v2024.1.Hs.symbols	AGGREPHAGY	8839	71	NA	ti	CD8+ Trm	CD8+ T	T/ILC	is_ti
FALSE	1	14	1572	5	0.00318066	0.357143	c2.cp.reactome.v2024.1.Hs.symbols	AKT_PHOSPHORYLATES_TARGETS_IN_THE_CYTOSOL	8839	72	NA	ti	CD8+ Trm	CD8+ T	T/ILC	is_ti
FALSE	1	33	399	3	0.0075188	0.0909091	c2.cp.reactome.v2024.1.Hs.symbols	ACTIVATION_OF_THE_PRE_REPLICATIVE_COMPLEX	8839	48	NA	ti	CD8+ Trm	CD8+ T	T/ILC	is_ti
FALSE	1	9	1186	2	0.00168634	0.222222	c2.cp.reactome.v2024.1.Hs.symbols	AKT_PHOSPHORYLATES_TARGETS_IN_THE_NUCLEUS	8839	73	NA	ti	CD8+ Trm	CD8+ T	T/ILC	is_ti
FALSE	1	8	1467	1	0.000681663	0.125	c2.cp.reactome.v2024.1.Hs.symbols	ACTIVATION_OF_THE_PHOTOTRANSDUCTION_CASCADE	8839	47	NA	ti	CD8+ Trm	CD8+ T	T/ILC	is_ti
FALSE	1	14	885	1	0.00112994	0.0714286	c2.cp.reactome.v2024.1.Hs.symbols	ACTIVATION_OF_SMO	8839	44	NA	ti	CD8+ Trm	CD8+ T	T/ILC	is_ti
FALSE	1	5	302	1	0.00331126	0.2	c2.cp.reactome.v2024.1.Hs.symbols	ACTIVATED_NTRK3_SIGNALS_THROUGH_PI3K	8839	21	NA	ti	CD8+ Trm	CD8+ T	T/ILC	is_ti
FALSE	1	7	808	2	0.00247525	0.285714	c2.cp.reactome.v2024.1.Hs.symbols	ACTIVATED_NTRK3_SIGNALS_THROUGH_RAS	8839	22	NA	ti	CD8+ Trm	CD8+ T	T/ILC	is_ti
FALSE	1	5	1723	2	0.00116077	0.4	c2.cp.reactome.v2024.1.Hs.symbols	ACTIVATED_PKN1_STIMULATES_TRANSCRIPTION_OF_AR_ANDROGEN_RECEPTOR_REGULATED_GENES_KLK2_AND_KLK3	8839	23	NA	ti	CD8+ Trm	CD8+ T	T/ILC	is_ti
FALSE	1	23	934	3	0.00321199	0.130435	c2.cp.reactome.v2024.1.Hs.symbols	ACTIVATED_TAK1_MEDIATES_P38_MAPK_ACTIVATION	8839	24	NA	ti	CD8+ Trm	CD8+ T	T/ILC	is_ti
FALSE	1	22	623	4	0.00642055	0.181818	c2.cp.reactome.v2024.1.Hs.symbols	ACTIVATION_OF_AMPK_DOWNSTREAM_OF_NMDARS	8839	25	NA	ti	CD8+ Trm	CD8+ T	T/ILC	is_ti
FALSE	1	55	123	2	0.0162602	0.0363636	c2.cp.reactome.v2024.1.Hs.symbols	ACTIVATION_OF_ANTERIOR_HOX_GENES_IN_HINDBRAIN_DEVELOPMENT_DURING_EARLY_EMBRYOGENESIS	8839	26	NA	ti	CD8+ Trm	CD8+ T	T/ILC	is_ti
FALSE	1	37	806	4	0.00496278	0.108108	c2.cp.reactome.v2024.1.Hs.symbols	ACTIVATION_OF_ATR_IN_RESPONSE_TO_REPLICATION_STRESS	8839	27	NA	ti	CD8+ Trm	CD8+ T	T/ILC	is_ti
FALSE	1	14	1667	6	0.00359928	0.428571	c2.cp.reactome.v2024.1.Hs.symbols	ACTIVATION_OF_BAD_AND_TRANSLOCATION_TO_MITOCHONDRIA	8839	28	NA	ti	CD8+ Trm	CD8+ T	T/ILC	is_ti
FALSE	1	29	377	4	0.0106101	0.137931	c2.cp.reactome.v2024.1.Hs.symbols	ACTIVATION_OF_BH3_ONLY_PROTEINS	8839	29	NA	ti	CD8+ Trm	CD8+ T	T/ILC	is_ti
FALSE	1	6	1080	3	0.00277778	0.5	c2.cp.reactome.v2024.1.Hs.symbols	ACTIVATION_OF_CASPASES_THROUGH_APOPTOSOME_MEDIATED_CLEAVAGE	8839	31	NA	ti	CD8+ Trm	CD8+ T	T/ILC	is_ti
FALSE	1	18	1088	5	0.00459559	0.277778	c2.cp.reactome.v2024.1.Hs.symbols	ACTIVATION_OF_IRF3_IRF7_MEDIATED_BY_TBK1_IKK_IKBKE	8839	33	NA	ti	CD8+ Trm	CD8+ T	T/ILC	is_ti
FALSE	1	28	466	3	0.00643777	0.107143	c2.cp.reactome.v2024.1.Hs.symbols	ACTIVATION_OF_KAINATE_RECEPTORS_UPON_GLUTAMATE_BINDING	8839	34	NA	ti	CD8+ Trm	CD8+ T	T/ILC	is_ti
FALSE	1	24	112	1	0.00892857	0.0416667	c2.cp.reactome.v2024.1.Hs.symbols	ACTIVATION_OF_MATRIX_METALLOPROTEINASES	8839	35	NA	ti	CD8+ Trm	CD8+ T	T/ILC	is_ti
FALSE	1	77	623	10	0.0160514	0.12987	c2.cp.reactome.v2024.1.Hs.symbols	ACTIVATION_OF_NMDA_RECEPTORS_AND_POSTSYNAPTIC_EVENTS	8839	37	NA	ti	CD8+ Trm	CD8+ T	T/ILC	is_ti
FALSE	1	5	182	1	0.00549451	0.2	c2.cp.reactome.v2024.1.Hs.symbols	ACTIVATION_OF_NOXA_AND_TRANSLOCATION_TO_MITOCHONDRIA	8839	38	NA	ti	CD8+ Trm	CD8+ T	T/ILC	is_ti
FALSE	1	8	1281	2	0.00156128	0.25	c2.cp.reactome.v2024.1.Hs.symbols	ACTIVATION_OF_PPARGC1A_PGC_1ALPHA_BY_PHOSPHORYLATION	8839	39	NA	ti	CD8+ Trm	CD8+ T	T/ILC	is_ti
FALSE	1	13	922	3	0.0032538	0.230769	c2.cp.reactome.v2024.1.Hs.symbols	ACTIVATION_OF_RAC1	8839	41	NA	ti	CD8+ Trm	CD8+ T	T/ILC	is_ti
FALSE	1	7	922	3	0.0032538	0.428571	c2.cp.reactome.v2024.1.Hs.symbols	ACTIVATION_OF_RAC1_DOWNSTREAM_OF_NMDARS	8839	42	NA	ti	CD8+ Trm	CD8+ T	T/ILC	is_ti
FALSE	1	5	808	1	0.00123762	0.2	c2.cp.reactome.v2024.1.Hs.symbols	ACTIVATION_OF_RAS_IN_B_CELLS	8839	43	NA	ti	CD8+ Trm	CD8+ T	T/ILC	is_ti
FALSE	1	60	635	1	0.0015748	0.0166667	c2.cp.reactome.v2024.1.Hs.symbols	ACTIVATION_OF_THE_MRNA_UPON_BINDING_OF_THE_CAP_BINDING_COMPLEX_AND_EIFS_AND_SUBSEQUENT_BINDING_TO_43S	8839	46	NA	ti	CD8+ Trm	CD8+ T	T/ILC	is_ti
FALSE	1	12	432	3	0.00694444	0.25	c2.cp.reactome.v2024.1.Hs.symbols	ALK_MUTANTS_BIND_TKIS	8839	74	NA	ti	CD8+ Trm	CD8+ T	T/ILC	is_ti
FALSE	1	5	17	1	0.0588235	0.2	c2.cp.reactome.v2024.1.Hs.symbols	ALPHA_DEFENSINS	8839	75	NA	ti	CD8+ Trm	CD8+ T	T/ILC	is_ti
FALSE	1	12	946	4	0.00422833	0.333333	c2.cp.reactome.v2024.1.Hs.symbols	ALPHA_LINOLENIC_OMEGA3_AND_LINOLEIC_OMEGA6_ACID_METABOLISM	8839	76	NA	ti	CD8+ Trm	CD8+ T	T/ILC	is_ti
FALSE	1	43	371	3	0.00808625	0.0697674	c2.cp.reactome.v2024.1.Hs.symbols	APOPTOTIC_EXECUTION_PHASE	8839	106	NA	ti	CD8+ Trm	CD8+ T	T/ILC	is_ti
FALSE	1	18	1145	7	0.00611354	0.388889	c2.cp.reactome.v2024.1.Hs.symbols	APOPTOTIC_FACTOR_MEDIATED_RESPONSE	8839	107	NA	ti	CD8+ Trm	CD8+ T	T/ILC	is_ti
FALSE	1	37	410	4	0.0097561	0.108108	c2.cp.reactome.v2024.1.Hs.symbols	AQUAPORIN_MEDIATED_TRANSPORT	8839	108	NA	ti	CD8+ Trm	CD8+ T	T/ILC	is_ti
FALSE	1	41	430	5	0.0116279	0.121951	c2.cp.reactome.v2024.1.Hs.symbols	ARACHIDONIC_ACID_METABOLISM	8839	110	NA	ti	CD8+ Trm	CD8+ T	T/ILC	is_ti
FALSE	1	6	1672	3	0.00179426	0.5	c2.cp.reactome.v2024.1.Hs.symbols	ARMS_MEDIATED_ACTIVATION	8839	111	NA	ti	CD8+ Trm	CD8+ T	T/ILC	is_ti
FALSE	1	6	1859	2	0.00107585	0.333333	c2.cp.reactome.v2024.1.Hs.symbols	ARYL_HYDROCARBON_RECEPTOR_SIGNALLING	8839	112	NA	ti	CD8+ Trm	CD8+ T	T/ILC	is_ti
FALSE	1	7	1065	1	0.000938967	0.142857	c2.cp.reactome.v2024.1.Hs.symbols	ASPARTATE_AND_ASPARAGINE_METABOLISM	8839	114	NA	ti	CD8+ Trm	CD8+ T	T/ILC	is_ti
FALSE	1	15	649	1	0.00154083	0.0666667	c2.cp.reactome.v2024.1.Hs.symbols	ASPIRIN_ADME	8839	115	NA	ti	CD8+ Trm	CD8+ T	T/ILC	is_ti
FALSE	1	34	533	4	0.00750469	0.117647	c2.cp.reactome.v2024.1.Hs.symbols	ASSEMBLY_AND_CELL_SURFACE_PRESENTATION_OF_NMDA_RECEPTORS	8839	116	NA	ti	CD8+ Trm	CD8+ T	T/ILC	is_ti
FALSE	1	11	112	1	0.00892857	0.0909091	c2.cp.reactome.v2024.1.Hs.symbols	ASSEMBLY_OF_ACTIVE_LPL_AND_LIPC_LIPASE_COMPLEXES	8839	117	NA	ti	CD8+ Trm	CD8+ T	T/ILC	is_ti
FALSE	1	42	169	2	0.0118343	0.047619	c2.cp.reactome.v2024.1.Hs.symbols	ASSEMBLY_OF_COLLAGEN_FIBRILS_AND_OTHER_MULTIMERIC_STRUCTURES	8839	118	NA	ti	CD8+ Trm	CD8+ T	T/ILC	is_ti
FALSE	1	16	193	2	0.0103627	0.125	c2.cp.reactome.v2024.1.Hs.symbols	ASSEMBLY_OF_THE_HIV_VIRION	8839	119	NA	ti	CD8+ Trm	CD8+ T	T/ILC	is_ti
FALSE	1	36	1630	10	0.00613497	0.277778	c2.cp.reactome.v2024.1.Hs.symbols	ASSOCIATION_OF_TRIC_CCT_WITH_TARGET_PROTEINS_DURING_BIOSYNTHESIS	8839	121	NA	ti	CD8+ Trm	CD8+ T	T/ILC	is_ti
FALSE	1	60	1835	22	0.0119891	0.366667	c2.cp.reactome.v2024.1.Hs.symbols	ASYMMETRIC_LOCALIZATION_OF_PCP_PROTEINS	8839	122	NA	ti	CD8+ Trm	CD8+ T	T/ILC	is_ti
FALSE	1	26	422	2	0.00473934	0.0769231	c2.cp.reactome.v2024.1.Hs.symbols	ATF4_ACTIVATES_GENES_IN_RESPONSE_TO_ENDOPLASMIC_RETICULUM_STRESS	8839	123	NA	ti	CD8+ Trm	CD8+ T	T/ILC	is_ti
FALSE	1	12	338	3	0.00887574	0.25	c2.cp.reactome.v2024.1.Hs.symbols	ATF6_ATF6_ALPHA_ACTIVATES_CHAPERONES	8839	124	NA	ti	CD8+ Trm	CD8+ T	T/ILC	is_ti
FALSE	1	10	338	3	0.00887574	0.3	c2.cp.reactome.v2024.1.Hs.symbols	ATF6_ATF6_ALPHA_ACTIVATES_CHAPERONE_GENES	8839	125	NA	ti	CD8+ Trm	CD8+ T	T/ILC	is_ti
FALSE	1	3	283	1	0.00353357	0.333333	c2.cp.reactome.v2024.1.Hs.symbols	ATORVASTATIN_ADME	8839	126	NA	ti	CD8+ Trm	CD8+ T	T/ILC	is_ti
FALSE	1	17	112	1	0.00892857	0.0588235	c2.cp.reactome.v2024.1.Hs.symbols	ATTACHMENT_AND_ENTRY	8839	127	NA	ti	CD8+ Trm	CD8+ T	T/ILC	is_ti
FALSE	1	35	371	3	0.00808625	0.0857143	c2.cp.reactome.v2024.1.Hs.symbols	APOPTOTIC_CLEAVAGE_OF_CELLULAR_PROTEINS	8839	104	NA	ti	CD8+ Trm	CD8+ T	T/ILC	is_ti
FALSE	1	166	1847	53	0.0286952	0.319277	c2.cp.reactome.v2024.1.Hs.symbols	APOPTOSIS	8839	102	NA	ti	CD8+ Trm	CD8+ T	T/ILC	is_ti
FALSE	1	5	1034	3	0.00290135	0.6	c2.cp.reactome.v2024.1.Hs.symbols	APOBEC3G_MEDIATED_RESISTANCE_TO_HIV_1_INFECTION	8839	101	NA	ti	CD8+ Trm	CD8+ T	T/ILC	is_ti
FALSE	1	7	873	1	0.00114548	0.142857	c2.cp.reactome.v2024.1.Hs.symbols	APEX1_INDEPENDENT_RESOLUTION_OF_AP_SITES_VIA_THE_SINGLE_NUCLEOTIDE_REPLACEMENT_PATHWAY	8839	100	NA	ti	CD8+ Trm	CD8+ T	T/ILC	is_ti
FALSE	1	11	1817	3	0.00165107	0.272727	c2.cp.reactome.v2024.1.Hs.symbols	ALPHA_PROTEIN_KINASE_1_SIGNALING_PATHWAY	8839	78	NA	ti	CD8+ Trm	CD8+ T	T/ILC	is_ti
FALSE	1	4	591	2	0.00338409	0.5	c2.cp.reactome.v2024.1.Hs.symbols	ALTERNATIVE_COMPLEMENT_ACTIVATION	8839	79	NA	ti	CD8+ Trm	CD8+ T	T/ILC	is_ti
FALSE	1	14	84	1	0.0119048	0.0714286	c2.cp.reactome.v2024.1.Hs.symbols	AMINE_LIGAND_BINDING_RECEPTORS	8839	80	NA	ti	CD8+ Trm	CD8+ T	T/ILC	is_ti
FALSE	1	52	1741	10	0.00574383	0.192308	c2.cp.reactome.v2024.1.Hs.symbols	AMINO_ACIDS_REGULATE_MTORC1	8839	81	NA	ti	CD8+ Trm	CD8+ T	T/ILC	is_ti
FALSE	1	24	476	5	0.0105042	0.208333	c2.cp.reactome.v2024.1.Hs.symbols	AMINO_ACID_TRANSPORT_ACROSS_THE_PLASMA_MEMBRANE	8839	83	NA	ti	CD8+ Trm	CD8+ T	T/ILC	is_ti
FALSE	1	6	654	1	0.00152905	0.166667	c2.cp.reactome.v2024.1.Hs.symbols	AMPK_INHIBITS_CHREBP_TRANSCRIPTIONAL_ACTIVATION_ACTIVITY	8839	84	NA	ti	CD8+ Trm	CD8+ T	T/ILC	is_ti
FALSE	1	39	112	2	0.0178571	0.0512821	c2.cp.reactome.v2024.1.Hs.symbols	AMYLOID_FIBER_FORMATION	8839	85	NA	ti	CD8+ Trm	CD8+ T	T/ILC	is_ti
FALSE	1	7	169	1	0.00591716	0.142857	c2.cp.reactome.v2024.1.Hs.symbols	ANCHORING_FIBRIL_FORMATION	8839	86	NA	ti	CD8+ Trm	CD8+ T	T/ILC	is_ti
FALSE	1	95	1726	29	0.0168019	0.305263	c2.cp.reactome.v2024.1.Hs.symbols	ANCHORING_OF_THE_BASAL_BODY_TO_THE_PLASMA_MEMBRANE	8839	87	NA	ti	CD8+ Trm	CD8+ T	T/ILC	is_ti
FALSE	1	6	1606	1	0.000622665	0.166667	c2.cp.reactome.v2024.1.Hs.symbols	CLEC7A_INFLAMMASOME_PATHWAY	8839	242	NA	ti	CD8+ Trm	CD8+ T	T/ILC	is_ti
FALSE	1	4	553	2	0.00361664	0.5	c2.cp.reactome.v2024.1.Hs.symbols	ANDROGEN_BIOSYNTHESIS	8839	88	NA	ti	CD8+ Trm	CD8+ T	T/ILC	is_ti
FALSE	1	29	1684	12	0.00712589	0.413793	c2.cp.reactome.v2024.1.Hs.symbols	ANTIGEN_PRESENTATION_FOLDING_ASSEMBLY_AND_PEPTIDE_LOADING_OF_CLASS_I_MHC	8839	90	NA	ti	CD8+ Trm	CD8+ T	T/ILC	is_ti
FALSE	1	100	1835	35	0.0190736	0.35	c2.cp.reactome.v2024.1.Hs.symbols	ANTIGEN_PROCESSING_CROSS_PRESENTATION	8839	91	NA	ti	CD8+ Trm	CD8+ T	T/ILC	is_ti
FALSE	1	290	1854	81	0.0436893	0.27931	c2.cp.reactome.v2024.1.Hs.symbols	ANTIGEN_PROCESSING_UBIQUITINATION_PROTEASOME_DEGRADATION	8839	92	NA	ti	CD8+ Trm	CD8+ T	T/ILC	is_ti
FALSE	1	34	103	3	0.0291262	0.0882353	c2.cp.reactome.v2024.1.Hs.symbols	ANTIMICROBIAL_PEPTIDES	8839	93	NA	ti	CD8+ Trm	CD8+ T	T/ILC	is_ti
FALSE	1	143	1817	40	0.0220143	0.27972	c2.cp.reactome.v2024.1.Hs.symbols	ANTIVIRAL_MECHANISM_BY_IFN_STIMULATED_GENES	8839	94	NA	ti	CD8+ Trm	CD8+ T	T/ILC	is_ti
FALSE	1	125	410	11	0.0268293	0.088	c2.cp.reactome.v2024.1.Hs.symbols	ANTI_INFLAMMATORY_RESPONSE_FAVOURING_LEISHMANIA_PARASITE_INFECTION	8839	95	NA	ti	CD8+ Trm	CD8+ T	T/ILC	is_ti
FALSE	1	26	1817	10	0.00550358	0.384615	c2.cp.reactome.v2024.1.Hs.symbols	APC_CDC20_MEDIATED_DEGRADATION_OF_NEK2A	8839	96	NA	ti	CD8+ Trm	CD8+ T	T/ILC	is_ti
FALSE	1	24	1817	9	0.00495322	0.375	c2.cp.reactome.v2024.1.Hs.symbols	APC_C_CDC20_MEDIATED_DEGRADATION_OF_CYCLIN_B	8839	97	NA	ti	CD8+ Trm	CD8+ T	T/ILC	is_ti
FALSE	1	87	1835	29	0.0158038	0.333333	c2.cp.reactome.v2024.1.Hs.symbols	APC_C_MEDIATED_DEGRADATION_OF_CELL_CYCLE_PROTEINS	8839	99	NA	ti	CD8+ Trm	CD8+ T	T/ILC	is_ti
FALSE	1	85	29	2	0.0689655	0.0235294	c2.cp.reactome.v2024.1.Hs.symbols	ANTIGEN_ACTIVATES_B_CELL_RECEPTOR_BCR_LEADING_TO_GENERATION_OF_SECOND_MESSENGERS	8839	89	NA	ti	CD8+ Trm	CD8+ T	T/ILC	is_ti
FALSE	1	6	975	1	0.00102564	0.166667	c2.cp.reactome.v2024.1.Hs.symbols	COBALAMIN_CBL_METABOLISM	8839	243	NA	ti	CD8+ Trm	CD8+ T	T/ILC	is_ti
FALSE	1	16	975	1	0.00102564	0.0625	c2.cp.reactome.v2024.1.Hs.symbols	COBALAMIN_CBL_VITAMIN_B12_TRANSPORT_AND_METABOLISM	8839	244	NA	ti	CD8+ Trm	CD8+ T	T/ILC	is_ti
FALSE	1	7	1571	1	0.000636537	0.142857	c2.cp.reactome.v2024.1.Hs.symbols	COENZYME_A_BIOSYNTHESIS	8839	245	NA	ti	CD8+ Trm	CD8+ T	T/ILC	is_ti
FALSE	1	15	1088	4	0.00367647	0.266667	c2.cp.reactome.v2024.1.Hs.symbols	DOWNSTREAM_SIGNALING_OF_ACTIVATED_FGFR3	8839	397	NA	ti	CD8+ Trm	CD8+ T	T/ILC	is_ti
FALSE	1	16	1088	4	0.00367647	0.25	c2.cp.reactome.v2024.1.Hs.symbols	DOWNSTREAM_SIGNALING_OF_ACTIVATED_FGFR4	8839	398	NA	ti	CD8+ Trm	CD8+ T	T/ILC	is_ti
FALSE	1	26	1632	10	0.00612745	0.384615	c2.cp.reactome.v2024.1.Hs.symbols	DOWNSTREAM_SIGNAL_TRANSDUCTION	8839	399	NA	ti	CD8+ Trm	CD8+ T	T/ILC	is_ti
FALSE	1	63	997	13	0.0130391	0.206349	c2.cp.reactome.v2024.1.Hs.symbols	DRUG_ADME	8839	400	NA	ti	CD8+ Trm	CD8+ T	T/ILC	is_ti
FALSE	1	5	1761	2	0.00113572	0.4	c2.cp.reactome.v2024.1.Hs.symbols	DRUG_MEDIATED_INHIBITION_OF_CDK4_CDK6_ACTIVITY	8839	401	NA	ti	CD8+ Trm	CD8+ T	T/ILC	is_ti
FALSE	1	40	1818	11	0.00605061	0.275	c2.cp.reactome.v2024.1.Hs.symbols	DUAL_INCISION_IN_GG_NER	8839	402	NA	ti	CD8+ Trm	CD8+ T	T/ILC	is_ti
FALSE	1	62	1818	19	0.010451	0.306452	c2.cp.reactome.v2024.1.Hs.symbols	DUAL_INCISION_IN_TC_NER	8839	403	NA	ti	CD8+ Trm	CD8+ T	T/ILC	is_ti
FALSE	1	22	605	1	0.00165289	0.0454545	c2.cp.reactome.v2024.1.Hs.symbols	E2F_MEDIATED_REGULATION_OF_DNA_REPLICATION	8839	405	NA	ti	CD8+ Trm	CD8+ T	T/ILC	is_ti
FALSE	1	43	1854	17	0.00916936	0.395349	c2.cp.reactome.v2024.1.Hs.symbols	E3_UBIQUITIN_LIGASES_UBIQUITINATE_TARGET_PROTEINS	8839	406	NA	ti	CD8+ Trm	CD8+ T	T/ILC	is_ti
FALSE	1	14	1126	5	0.0044405	0.357143	c2.cp.reactome.v2024.1.Hs.symbols	EARLY_PHASE_OF_HIV_LIFE_CYCLE	8839	407	NA	ti	CD8+ Trm	CD8+ T	T/ILC	is_ti
FALSE	1	35	112	1	0.00892857	0.0285714	c2.cp.reactome.v2024.1.Hs.symbols	EARLY_SARS_COV_2_INFECTION_EVENTS	8839	408	NA	ti	CD8+ Trm	CD8+ T	T/ILC	is_ti
FALSE	1	49	52	1	0.0192308	0.0204082	c2.cp.reactome.v2024.1.Hs.symbols	ECM_PROTEOGLYCANS	8839	409	NA	ti	CD8+ Trm	CD8+ T	T/ILC	is_ti
FALSE	1	25	1731	4	0.0023108	0.16	c2.cp.reactome.v2024.1.Hs.symbols	EFFECTS_OF_PIP2_HYDROLYSIS	8839	410	NA	ti	CD8+ Trm	CD8+ T	T/ILC	is_ti
FALSE	1	27	150	2	0.0133333	0.0740741	c2.cp.reactome.v2024.1.Hs.symbols	EGFR_DOWNREGULATION	8839	411	NA	ti	CD8+ Trm	CD8+ T	T/ILC	is_ti
FALSE	1	6	951	1	0.00105152	0.166667	c2.cp.reactome.v2024.1.Hs.symbols	EGFR_INTERACTS_WITH_PHOSPHOLIPASE_C_GAMMA	8839	412	NA	ti	CD8+ Trm	CD8+ T	T/ILC	is_ti
FALSE	1	9	808	2	0.00247525	0.222222	c2.cp.reactome.v2024.1.Hs.symbols	EGFR_TRANSACTIVATION_BY_GASTRIN	8839	413	NA	ti	CD8+ Trm	CD8+ T	T/ILC	is_ti
FALSE	1	26	300	2	0.00666667	0.0769231	c2.cp.reactome.v2024.1.Hs.symbols	EGR2_AND_SOX10_MEDIATED_INITIATION_OF_SCHWANN_CELL_MYELINATION	8839	414	NA	ti	CD8+ Trm	CD8+ T	T/ILC	is_ti
FALSE	1	5	407	3	0.00737101	0.6	c2.cp.reactome.v2024.1.Hs.symbols	EICOSANOIDS	8839	415	NA	ti	CD8+ Trm	CD8+ T	T/ILC	is_ti
FALSE	1	13	743	3	0.00403769	0.230769	c2.cp.reactome.v2024.1.Hs.symbols	EICOSANOID_LIGAND_BINDING_RECEPTORS	8839	416	NA	ti	CD8+ Trm	CD8+ T	T/ILC	is_ti
FALSE	1	18	1088	4	0.00367647	0.222222	c2.cp.reactome.v2024.1.Hs.symbols	DOWNSTREAM_SIGNALING_OF_ACTIVATED_FGFR2	8839	396	NA	ti	CD8+ Trm	CD8+ T	T/ILC	is_ti
FALSE	1	27	112	1	0.00892857	0.037037	c2.cp.reactome.v2024.1.Hs.symbols	ELASTIC_FIBRE_FORMATION	8839	417	NA	ti	CD8+ Trm	CD8+ T	T/ILC	is_ti
FALSE	1	19	1088	4	0.00367647	0.210526	c2.cp.reactome.v2024.1.Hs.symbols	DOWNSTREAM_SIGNALING_OF_ACTIVATED_FGFR1	8839	395	NA	ti	CD8+ Trm	CD8+ T	T/ILC	is_ti
FALSE	1	30	446	6	0.0134529	0.2	c2.cp.reactome.v2024.1.Hs.symbols	DOWNREGULATION_OF_SMAD2_3_SMAD4_TRANSCRIPTIONAL_ACTIVITY	8839	392	NA	ti	CD8+ Trm	CD8+ T	T/ILC	is_ti
FALSE	1	9	1448	2	0.00138122	0.222222	c2.cp.reactome.v2024.1.Hs.symbols	DISPLACEMENT_OF_DNA_GLYCOSYLASE_BY_APEX1	8839	372	NA	ti	CD8+ Trm	CD8+ T	T/ILC	is_ti
FALSE	1	11	390	1	0.0025641	0.0909091	c2.cp.reactome.v2024.1.Hs.symbols	DISSOLUTION_OF_FIBRIN_CLOT	8839	373	NA	ti	CD8+ Trm	CD8+ T	T/ILC	is_ti
FALSE	1	48	1349	14	0.0103781	0.291667	c2.cp.reactome.v2024.1.Hs.symbols	DNA_DAMAGE_BYPASS	8839	374	NA	ti	CD8+ Trm	CD8+ T	T/ILC	is_ti
FALSE	1	38	525	1	0.00190476	0.0263158	c2.cp.reactome.v2024.1.Hs.symbols	DNA_DAMAGE_RECOGNITION_IN_GG_NER	8839	375	NA	ti	CD8+ Trm	CD8+ T	T/ILC	is_ti
FALSE	1	8	1491	4	0.00268276	0.5	c2.cp.reactome.v2024.1.Hs.symbols	DNA_DAMAGE_REVERSAL	8839	376	NA	ti	CD8+ Trm	CD8+ T	T/ILC	is_ti
FALSE	1	28	371	1	0.00269542	0.0357143	c2.cp.reactome.v2024.1.Hs.symbols	DNA_DAMAGE_TELOMERE_STRESS_INDUCED_SENESCENCE	8839	377	NA	ti	CD8+ Trm	CD8+ T	T/ILC	is_ti
FALSE	1	131	1618	30	0.0185414	0.229008	c2.cp.reactome.v2024.1.Hs.symbols	DNA_DOUBLE_STRAND_BREAK_REPAIR	8839	378	NA	ti	CD8+ Trm	CD8+ T	T/ILC	is_ti
FALSE	1	43	149	1	0.00671141	0.0232558	c2.cp.reactome.v2024.1.Hs.symbols	DNA_DOUBLE_STRAND_BREAK_RESPONSE	8839	379	NA	ti	CD8+ Trm	CD8+ T	T/ILC	is_ti
FALSE	1	4	1386	1	0.000721501	0.25	c2.cp.reactome.v2024.1.Hs.symbols	DNA_METHYLATION	8839	380	NA	ti	CD8+ Trm	CD8+ T	T/ILC	is_ti
FALSE	1	280	1618	69	0.0426452	0.246429	c2.cp.reactome.v2024.1.Hs.symbols	DNA_REPAIR	8839	381	NA	ti	CD8+ Trm	CD8+ T	T/ILC	is_ti
FALSE	1	127	1835	35	0.0190736	0.275591	c2.cp.reactome.v2024.1.Hs.symbols	DNA_REPLICATION	8839	382	NA	ti	CD8+ Trm	CD8+ T	T/ILC	is_ti
FALSE	1	8	1703	4	0.0023488	0.5	c2.cp.reactome.v2024.1.Hs.symbols	DNA_REPLICATION_INITIATION	8839	383	NA	ti	CD8+ Trm	CD8+ T	T/ILC	is_ti
FALSE	1	100	1835	32	0.0174387	0.32	c2.cp.reactome.v2024.1.Hs.symbols	DNA_REPLICATION_PRE_INITIATION	8839	384	NA	ti	CD8+ Trm	CD8+ T	T/ILC	is_ti
FALSE	1	32	750	4	0.00533333	0.125	c2.cp.reactome.v2024.1.Hs.symbols	DNA_STRAND_ELONGATION	8839	385	NA	ti	CD8+ Trm	CD8+ T	T/ILC	is_ti
FALSE	1	3	1354	1	0.000738552	0.333333	c2.cp.reactome.v2024.1.Hs.symbols	DOPAMINE_CLEARANCE_FROM_THE_SYNAPTIC_CLEFT	8839	386	NA	ti	CD8+ Trm	CD8+ T	T/ILC	is_ti
FALSE	1	23	30	1	0.0333333	0.0434783	c2.cp.reactome.v2024.1.Hs.symbols	DOPAMINE_NEUROTRANSMITTER_RELEASE_CYCLE	8839	387	NA	ti	CD8+ Trm	CD8+ T	T/ILC	is_ti
FALSE	1	13	562	1	0.00177936	0.0769231	c2.cp.reactome.v2024.1.Hs.symbols	DOWNREGULATION_OF_ERBB2_ERBB3_SIGNALING	8839	389	NA	ti	CD8+ Trm	CD8+ T	T/ILC	is_ti
FALSE	1	27	1282	5	0.00390016	0.185185	c2.cp.reactome.v2024.1.Hs.symbols	DOWNREGULATION_OF_ERBB2_SIGNALING	8839	390	NA	ti	CD8+ Trm	CD8+ T	T/ILC	is_ti
FALSE	1	9	302	1	0.00331126	0.111111	c2.cp.reactome.v2024.1.Hs.symbols	DOWNREGULATION_OF_ERBB4_SIGNALING	8839	391	NA	ti	CD8+ Trm	CD8+ T	T/ILC	is_ti
FALSE	1	80	1835	27	0.0147139	0.3375	c2.cp.reactome.v2024.1.Hs.symbols	DOWNSTREAM_SIGNALING_EVENTS_OF_B_CELL_RECEPTOR_BCR	8839	394	NA	ti	CD8+ Trm	CD8+ T	T/ILC	is_ti
FALSE	1	12	1731	6	0.0034662	0.5	c2.cp.reactome.v2024.1.Hs.symbols	ELEVATION_OF_CYTOSOLIC_CA2_LEVELS	8839	419	NA	ti	CD8+ Trm	CD8+ T	T/ILC	is_ti
FALSE	1	18	1827	3	0.00164204	0.166667	c2.cp.reactome.v2024.1.Hs.symbols	ENDOGENOUS_STEROLS	8839	420	NA	ti	CD8+ Trm	CD8+ T	T/ILC	is_ti
FALSE	1	31	1817	11	0.00605394	0.354839	c2.cp.reactome.v2024.1.Hs.symbols	ENDOSOMAL_SORTING_COMPLEX_REQUIRED_FOR_TRANSPORT_ESCRT	8839	421	NA	ti	CD8+ Trm	CD8+ T	T/ILC	is_ti
FALSE	1	32	1767	9	0.00509338	0.28125	c2.cp.reactome.v2024.1.Hs.symbols	EXPORT_OF_VIRAL_RIBONUCLEOPROTEINS_FROM_NUCLEUS	8839	456	NA	ti	CD8+ Trm	CD8+ T	T/ILC	is_ti
FALSE	1	49	750	6	0.008	0.122449	c2.cp.reactome.v2024.1.Hs.symbols	EXTENSION_OF_TELOMERES	8839	457	NA	ti	CD8+ Trm	CD8+ T	T/ILC	is_ti
FALSE	1	220	67	5	0.0746269	0.0227273	c2.cp.reactome.v2024.1.Hs.symbols	EXTRACELLULAR_MATRIX_ORGANIZATION	8839	458	NA	ti	CD8+ Trm	CD8+ T	T/ILC	is_ti
FALSE	1	68	13	1	0.0769231	0.0147059	c2.cp.reactome.v2024.1.Hs.symbols	EXTRA_NUCLEAR_ESTROGEN_SIGNALING	8839	459	NA	ti	CD8+ Trm	CD8+ T	T/ILC	is_ti
FALSE	1	123	548	13	0.0237226	0.105691	c2.cp.reactome.v2024.1.Hs.symbols	FACTORS_INVOLVED_IN_MEGAKARYOCYTE_DEVELOPMENT_AND_PLATELET_PRODUCTION	8839	461	NA	ti	CD8+ Trm	CD8+ T	T/ILC	is_ti
FALSE	1	39	817	9	0.0110159	0.230769	c2.cp.reactome.v2024.1.Hs.symbols	FANCONI_ANEMIA_PATHWAY	8839	462	NA	ti	CD8+ Trm	CD8+ T	T/ILC	is_ti
FALSE	1	5	7	1	0.142857	0.2	c2.cp.reactome.v2024.1.Hs.symbols	FASL_CD95L_SIGNALING	8839	463	NA	ti	CD8+ Trm	CD8+ T	T/ILC	is_ti
FALSE	1	5	383	1	0.00261097	0.2	c2.cp.reactome.v2024.1.Hs.symbols	FATTY_ACIDS	8839	465	NA	ti	CD8+ Trm	CD8+ T	T/ILC	is_ti
FALSE	1	7	333	1	0.003003	0.142857	c2.cp.reactome.v2024.1.Hs.symbols	FATTY_ACIDS_BOUND_TO_GPR40_FFAR1_REGULATE_INSULIN_SECRETION	8839	466	NA	ti	CD8+ Trm	CD8+ T	T/ILC	is_ti
FALSE	1	146	667	16	0.023988	0.109589	c2.cp.reactome.v2024.1.Hs.symbols	FATTY_ACID_METABOLISM	8839	467	NA	ti	CD8+ Trm	CD8+ T	T/ILC	is_ti
FALSE	1	33	946	6	0.00634249	0.181818	c2.cp.reactome.v2024.1.Hs.symbols	FATTY_ACYL_COA_BIOSYNTHESIS	8839	468	NA	ti	CD8+ Trm	CD8+ T	T/ILC	is_ti
FALSE	1	5	145	1	0.00689655	0.2	c2.cp.reactome.v2024.1.Hs.symbols	FBXW7_MUTANTS_AND_NOTCH1_IN_CANCER	8839	469	NA	ti	CD8+ Trm	CD8+ T	T/ILC	is_ti
FALSE	1	85	29	2	0.0689655	0.0235294	c2.cp.reactome.v2024.1.Hs.symbols	FCERI_MEDIATED_CA_2_MOBILIZATION	8839	470	NA	ti	CD8+ Trm	CD8+ T	T/ILC	is_ti
FALSE	1	86	59	4	0.0677966	0.0465116	c2.cp.reactome.v2024.1.Hs.symbols	FCERI_MEDIATED_MAPK_ACTIVATION	8839	471	NA	ti	CD8+ Trm	CD8+ T	T/ILC	is_ti
FALSE	1	134	29	2	0.0689655	0.0149254	c2.cp.reactome.v2024.1.Hs.symbols	FCERI_MEDIATED_NF_KB_ACTIVATION	8839	472	NA	ti	CD8+ Trm	CD8+ T	T/ILC	is_ti
FALSE	1	90	410	9	0.0219512	0.1	c2.cp.reactome.v2024.1.Hs.symbols	FCGR3A_MEDIATED_IL10_SYNTHESIS	8839	474	NA	ti	CD8+ Trm	CD8+ T	T/ILC	is_ti
FALSE	1	68	29	2	0.0689655	0.0294118	c2.cp.reactome.v2024.1.Hs.symbols	FCGR_ACTIVATION	8839	475	NA	ti	CD8+ Trm	CD8+ T	T/ILC	is_ti
FALSE	1	184	29	3	0.103448	0.0163043	c2.cp.reactome.v2024.1.Hs.symbols	FC_EPSILON_RECEPTOR_FCERI_SIGNALING	8839	476	NA	ti	CD8+ Trm	CD8+ T	T/ILC	is_ti
FALSE	1	12	215	1	0.00465116	0.0833333	c2.cp.reactome.v2024.1.Hs.symbols	FERTILIZATION	8839	477	NA	ti	CD8+ Trm	CD8+ T	T/ILC	is_ti
FALSE	1	20	1379	4	0.00290065	0.2	c2.cp.reactome.v2024.1.Hs.symbols	EVASION_BY_RSV_OF_HOST_INTERFERON_RESPONSES	8839	455	NA	ti	CD8+ Trm	CD8+ T	T/ILC	is_ti
FALSE	1	118	194	1	0.00515464	0.00847458	c2.cp.reactome.v2024.1.Hs.symbols	EUKARYOTIC_TRANSLATION_INITIATION	8839	454	NA	ti	CD8+ Trm	CD8+ T	T/ILC	is_ti
FALSE	1	91	194	1	0.00515464	0.010989	c2.cp.reactome.v2024.1.Hs.symbols	EUKARYOTIC_TRANSLATION_ELONGATION	8839	453	NA	ti	CD8+ Trm	CD8+ T	T/ILC	is_ti
FALSE	1	6	1561	3	0.00192184	0.5	c2.cp.reactome.v2024.1.Hs.symbols	ESTROGEN_STIMULATED_SIGNALING_THROUGH_PRKCZ	8839	451	NA	ti	CD8+ Trm	CD8+ T	T/ILC	is_ti
FALSE	1	11	67	1	0.0149254	0.0909091	c2.cp.reactome.v2024.1.Hs.symbols	ENDOSOMAL_VACUOLAR_PATHWAY	8839	422	NA	ti	CD8+ Trm	CD8+ T	T/ILC	is_ti
FALSE	1	27	1646	4	0.00243013	0.148148	c2.cp.reactome.v2024.1.Hs.symbols	ENERGY_DEPENDENT_REGULATION_OF_MTOR_BY_LKB1_AMPK	8839	423	NA	ti	CD8+ Trm	CD8+ T	T/ILC	is_ti
FALSE	1	9	562	2	0.00355872	0.222222	c2.cp.reactome.v2024.1.Hs.symbols	ENOS_ACTIVATION	8839	425	NA	ti	CD8+ Trm	CD8+ T	T/ILC	is_ti
FALSE	1	24	487	4	0.00821355	0.166667	c2.cp.reactome.v2024.1.Hs.symbols	EPHA_MEDIATED_GROWTH_CONE_COLLAPSE	8839	426	NA	ti	CD8+ Trm	CD8+ T	T/ILC	is_ti
FALSE	1	18	302	3	0.00993377	0.166667	c2.cp.reactome.v2024.1.Hs.symbols	EPHRIN_SIGNALING	8839	428	NA	ti	CD8+ Trm	CD8+ T	T/ILC	is_ti
FALSE	1	46	1227	13	0.0105949	0.282609	c2.cp.reactome.v2024.1.Hs.symbols	EPH_EPHRIN_MEDIATED_REPULSION_OF_CELLS	8839	429	NA	ti	CD8+ Trm	CD8+ T	T/ILC	is_ti
FALSE	1	184	1804	45	0.0249446	0.244565	c2.cp.reactome.v2024.1.Hs.symbols	EPIGENETIC_REGULATION_OF_GENE_EXPRESSION	8839	431	NA	ti	CD8+ Trm	CD8+ T	T/ILC	is_ti
FALSE	1	13	1734	2	0.0011534	0.153846	c2.cp.reactome.v2024.1.Hs.symbols	ERBB2_REGULATES_CELL_MOTILITY	8839	434	NA	ti	CD8+ Trm	CD8+ T	T/ILC	is_ti
FALSE	1	16	767	2	0.00260756	0.125	c2.cp.reactome.v2024.1.Hs.symbols	ERCC6_CSB_AND_EHMT2_G9A_POSITIVELY_REGULATE_RRNA_EXPRESSION	8839	435	NA	ti	CD8+ Trm	CD8+ T	T/ILC	is_ti
FALSE	1	142	1835	35	0.0190736	0.246479	c2.cp.reactome.v2024.1.Hs.symbols	DISORDERS_OF_TRANSMEMBRANE_TRANSPORTERS	8839	371	NA	ti	CD8+ Trm	CD8+ T	T/ILC	is_ti
FALSE	1	13	86	1	0.0116279	0.0769231	c2.cp.reactome.v2024.1.Hs.symbols	ERKS_ARE_INACTIVATED	8839	436	NA	ti	CD8+ Trm	CD8+ T	T/ILC	is_ti
FALSE	1	11	1563	2	0.00127959	0.181818	c2.cp.reactome.v2024.1.Hs.symbols	ERYTHROPOIETIN_ACTIVATES_PHOSPHOINOSITIDE_3_KINASE_PI3K	8839	440	NA	ti	CD8+ Trm	CD8+ T	T/ILC	is_ti
FALSE	1	6	1563	3	0.00191939	0.5	c2.cp.reactome.v2024.1.Hs.symbols	ERYTHROPOIETIN_ACTIVATES_PHOSPHOLIPASE_C_GAMMA_PLCG	8839	441	NA	ti	CD8+ Trm	CD8+ T	T/ILC	is_ti
FALSE	1	13	1632	6	0.00367647	0.461538	c2.cp.reactome.v2024.1.Hs.symbols	ERYTHROPOIETIN_ACTIVATES_RAS	8839	442	NA	ti	CD8+ Trm	CD8+ T	T/ILC	is_ti
FALSE	1	6	1563	1	0.000639795	0.166667	c2.cp.reactome.v2024.1.Hs.symbols	ERYTHROPOIETIN_ACTIVATES_STAT5	8839	443	NA	ti	CD8+ Trm	CD8+ T	T/ILC	is_ti
FALSE	1	20	596	2	0.0033557	0.1	c2.cp.reactome.v2024.1.Hs.symbols	ER_QUALITY_CONTROL_COMPARTMENT_ERQC	8839	444	NA	ti	CD8+ Trm	CD8+ T	T/ILC	is_ti
FALSE	1	151	13	2	0.153846	0.013245	c2.cp.reactome.v2024.1.Hs.symbols	ESR_MEDIATED_SIGNALING	8839	446	NA	ti	CD8+ Trm	CD8+ T	T/ILC	is_ti
FALSE	1	11	1840	4	0.00217391	0.363636	c2.cp.reactome.v2024.1.Hs.symbols	ESTABLISHMENT_OF_SISTER_CHROMATID_COHESION	8839	447	NA	ti	CD8+ Trm	CD8+ T	T/ILC	is_ti
FALSE	1	87	13	2	0.153846	0.0229885	c2.cp.reactome.v2024.1.Hs.symbols	ESTROGEN_DEPENDENT_GENE_EXPRESSION	8839	449	NA	ti	CD8+ Trm	CD8+ T	T/ILC	is_ti
FALSE	1	21	13	1	0.0769231	0.047619	c2.cp.reactome.v2024.1.Hs.symbols	ESTROGEN_DEPENDENT_NUCLEAR_EVENTS_DOWNSTREAM_OF_ESR_MEMBRANE_SIGNALING	8839	450	NA	ti	CD8+ Trm	CD8+ T	T/ILC	is_ti
FALSE	1	22	86	1	0.0116279	0.0454545	c2.cp.reactome.v2024.1.Hs.symbols	ERK_MAPK_TARGETS	8839	437	NA	ti	CD8+ Trm	CD8+ T	T/ILC	is_ti
FALSE	1	8	808	2	0.00247525	0.25	c2.cp.reactome.v2024.1.Hs.symbols	ACTIVATED_NTRK2_SIGNALS_THROUGH_RAS	8839	20	NA	ti	CD8+ Trm	CD8+ T	T/ILC	is_ti
FALSE	1	5	1054	1	0.000948767	0.2	c2.cp.reactome.v2024.1.Hs.symbols	DISINHIBITION_OF_SNARE_FORMATION	8839	370	NA	ti	CD8+ Trm	CD8+ T	T/ILC	is_ti
FALSE	1	38	1761	11	0.00624645	0.289474	c2.cp.reactome.v2024.1.Hs.symbols	DISEASES_OF_MITOTIC_CELL_CYCLE	8839	367	NA	ti	CD8+ Trm	CD8+ T	T/ILC	is_ti
FALSE	1	9	410	2	0.00487805	0.222222	c2.cp.reactome.v2024.1.Hs.symbols	CREB1_PHOSPHORYLATION_THROUGH_THE_ACTIVATION_OF_ADENYLATE_CYCLASE	8839	275	NA	ti	CD8+ Trm	CD8+ T	T/ILC	is_ti
FALSE	1	7	623	1	0.00160514	0.142857	c2.cp.reactome.v2024.1.Hs.symbols	CREB1_PHOSPHORYLATION_THROUGH_THE_ACTIVATION_OF_CAMKII_CAMKK_CAMKIV_CASCASDE	8839	276	NA	ti	CD8+ Trm	CD8+ T	T/ILC	is_ti
FALSE	1	7	1580	2	0.00126582	0.285714	c2.cp.reactome.v2024.1.Hs.symbols	CREB3_FACTORS_ACTIVATE_GENES	8839	277	NA	ti	CD8+ Trm	CD8+ T	T/ILC	is_ti
FALSE	1	7	430	1	0.00232558	0.142857	c2.cp.reactome.v2024.1.Hs.symbols	CREB_PHOSPHORYLATION	8839	278	NA	ti	CD8+ Trm	CD8+ T	T/ILC	is_ti
FALSE	1	28	1787	5	0.00279799	0.178571	c2.cp.reactome.v2024.1.Hs.symbols	CRISTAE_FORMATION	8839	279	NA	ti	CD8+ Trm	CD8+ T	T/ILC	is_ti
FALSE	1	15	98	1	0.0102041	0.0666667	c2.cp.reactome.v2024.1.Hs.symbols	CRMPS_IN_SEMA3A_SIGNALING	8839	280	NA	ti	CD8+ Trm	CD8+ T	T/ILC	is_ti
FALSE	1	11	169	1	0.00591716	0.0909091	c2.cp.reactome.v2024.1.Hs.symbols	CROSSLINKING_OF_COLLAGEN_FIBRILS	8839	281	NA	ti	CD8+ Trm	CD8+ T	T/ILC	is_ti
FALSE	1	8	762	4	0.00524934	0.5	c2.cp.reactome.v2024.1.Hs.symbols	CROSS_PRESENTATION_OF_PARTICULATE_EXOGENOUS_ANTIGENS_PHAGOSOMES	8839	282	NA	ti	CD8+ Trm	CD8+ T	T/ILC	is_ti
FALSE	1	48	1835	17	0.00926431	0.354167	c2.cp.reactome.v2024.1.Hs.symbols	CROSS_PRESENTATION_OF_SOLUBLE_EXOGENOUS_ANTIGENS_ENDOSOMES	8839	283	NA	ti	CD8+ Trm	CD8+ T	T/ILC	is_ti
FALSE	1	8	897	3	0.00334448	0.375	c2.cp.reactome.v2024.1.Hs.symbols	CS_DS_DEGRADATION	8839	284	NA	ti	CD8+ Trm	CD8+ T	T/ILC	is_ti
FALSE	1	21	1511	7	0.00463269	0.333333	c2.cp.reactome.v2024.1.Hs.symbols	CTLA4_INHIBITORY_SIGNALING	8839	285	NA	ti	CD8+ Trm	CD8+ T	T/ILC	is_ti
FALSE	1	25	322	2	0.00621118	0.08	c2.cp.reactome.v2024.1.Hs.symbols	CYCLIN_A_B1_B2_ASSOCIATED_EVENTS_DURING_G2_M_TRANSITION	8839	286	NA	ti	CD8+ Trm	CD8+ T	T/ILC	is_ti
FALSE	1	85	1835	23	0.0125341	0.270588	c2.cp.reactome.v2024.1.Hs.symbols	CYCLIN_A_CDK2_ASSOCIATED_EVENTS_AT_S_PHASE_ENTRY	8839	287	NA	ti	CD8+ Trm	CD8+ T	T/ILC	is_ti
FALSE	1	47	425	4	0.00941176	0.0851064	c2.cp.reactome.v2024.1.Hs.symbols	CYCLIN_D_ASSOCIATED_EVENTS_IN_G1	8839	288	NA	ti	CD8+ Trm	CD8+ T	T/ILC	is_ti
FALSE	1	12	1145	4	0.00349345	0.333333	c2.cp.reactome.v2024.1.Hs.symbols	CYTOCHROME_C_MEDIATED_APOPTOTIC_RESPONSE	8839	290	NA	ti	CD8+ Trm	CD8+ T	T/ILC	is_ti
FALSE	1	32	407	4	0.00982801	0.125	c2.cp.reactome.v2024.1.Hs.symbols	CYTOCHROME_P450_ARRANGED_BY_SUBSTRATE_TYPE	8839	291	NA	ti	CD8+ Trm	CD8+ T	T/ILC	is_ti
FALSE	1	56	1830	17	0.00928962	0.303571	c2.cp.reactome.v2024.1.Hs.symbols	CYTOPROTECTION_BY_HMOX1	8839	293	NA	ti	CD8+ Trm	CD8+ T	T/ILC	is_ti
FALSE	1	10	1100	1	0.000909091	0.1	c2.cp.reactome.v2024.1.Hs.symbols	CYTOSOLIC_IRON_SULFUR_CLUSTER_ASSEMBLY	8839	294	NA	ti	CD8+ Trm	CD8+ T	T/ILC	is_ti
FALSE	1	61	1860	21	0.0112903	0.344262	c2.cp.reactome.v2024.1.Hs.symbols	CYTOSOLIC_SENSORS_OF_PATHOGEN_ASSOCIATED_DNA	8839	295	NA	ti	CD8+ Trm	CD8+ T	T/ILC	is_ti
FALSE	1	24	1747	5	0.00286205	0.208333	c2.cp.reactome.v2024.1.Hs.symbols	CREB1_PHOSPHORYLATION_THROUGH_NMDA_RECEPTOR_MEDIATED_ACTIVATION_OF_RAS_SIGNALING	8839	274	NA	ti	CD8+ Trm	CD8+ T	T/ILC	is_ti
FALSE	1	16	1683	2	0.00118835	0.125	c2.cp.reactome.v2024.1.Hs.symbols	CYTOSOLIC_SULFONATION_OF_SMALL_MOLECULES	8839	296	NA	ti	CD8+ Trm	CD8+ T	T/ILC	is_ti
FALSE	1	64	29	2	0.0689655	0.03125	c2.cp.reactome.v2024.1.Hs.symbols	CREATION_OF_C4_AND_C2_ACTIVATORS	8839	273	NA	ti	CD8+ Trm	CD8+ T	T/ILC	is_ti
FALSE	1	29	1732	10	0.00577367	0.344828	c2.cp.reactome.v2024.1.Hs.symbols	COOPERATION_OF_PREFOLDIN_AND_TRIC_CCT_IN_ACTIN_AND_TUBULIN_FOLDING	8839	266	NA	ti	CD8+ Trm	CD8+ T	T/ILC	is_ti
FALSE	1	10	1840	3	0.00163043	0.3	c2.cp.reactome.v2024.1.Hs.symbols	COHESIN_LOADING_ONTO_CHROMATIN	8839	246	NA	ti	CD8+ Trm	CD8+ T	T/ILC	is_ti
FALSE	1	48	668	6	0.00898204	0.125	c2.cp.reactome.v2024.1.Hs.symbols	COLLAGEN_BIOSYNTHESIS_AND_MODIFYING_ENZYMES	8839	247	NA	ti	CD8+ Trm	CD8+ T	T/ILC	is_ti
FALSE	1	27	451	1	0.00221729	0.037037	c2.cp.reactome.v2024.1.Hs.symbols	COLLAGEN_CHAIN_TRIMERIZATION	8839	248	NA	ti	CD8+ Trm	CD8+ T	T/ILC	is_ti
FALSE	1	45	113	2	0.0176991	0.0444444	c2.cp.reactome.v2024.1.Hs.symbols	COLLAGEN_DEGRADATION	8839	249	NA	ti	CD8+ Trm	CD8+ T	T/ILC	is_ti
FALSE	1	67	803	10	0.0124533	0.149254	c2.cp.reactome.v2024.1.Hs.symbols	COLLAGEN_FORMATION	8839	250	NA	ti	CD8+ Trm	CD8+ T	T/ILC	is_ti
FALSE	1	11	76	1	0.0131579	0.0909091	c2.cp.reactome.v2024.1.Hs.symbols	COMMON_PATHWAY_OF_FIBRIN_CLOT_FORMATION	8839	251	NA	ti	CD8+ Trm	CD8+ T	T/ILC	is_ti
FALSE	1	89	48	3	0.0625	0.0337079	c2.cp.reactome.v2024.1.Hs.symbols	COMPLEMENT_CASCADE	8839	252	NA	ti	CD8+ Trm	CD8+ T	T/ILC	is_ti
FALSE	1	23	731	1	0.00136799	0.0434783	c2.cp.reactome.v2024.1.Hs.symbols	COMPLEX_III_ASSEMBLY	8839	253	NA	ti	CD8+ Trm	CD8+ T	T/ILC	is_ti
FALSE	1	44	1830	14	0.00765027	0.318182	c2.cp.reactome.v2024.1.Hs.symbols	COMPLEX_IV_ASSEMBLY	8839	254	NA	ti	CD8+ Trm	CD8+ T	T/ILC	is_ti
FALSE	1	68	1822	16	0.00878156	0.235294	c2.cp.reactome.v2024.1.Hs.symbols	COMPLEX_I_BIOGENESIS	8839	255	NA	ti	CD8+ Trm	CD8+ T	T/ILC	is_ti
FALSE	1	11	1772	4	0.00225734	0.363636	c2.cp.reactome.v2024.1.Hs.symbols	CONDENSATION_OF_PROMETAPHASE_CHROMOSOMES	8839	256	NA	ti	CD8+ Trm	CD8+ T	T/ILC	is_ti
FALSE	1	13	265	1	0.00377358	0.0769231	c2.cp.reactome.v2024.1.Hs.symbols	CONDENSATION_OF_PROPHASE_CHROMOSOMES	8839	257	NA	ti	CD8+ Trm	CD8+ T	T/ILC	is_ti
FALSE	1	62	302	3	0.00993377	0.0483871	c2.cp.reactome.v2024.1.Hs.symbols	CONSTITUTIVE_SIGNALING_BY_ABERRANT_PI3K_IN_CANCER	8839	259	NA	ti	CD8+ Trm	CD8+ T	T/ILC	is_ti
FALSE	1	25	1572	7	0.00445293	0.28	c2.cp.reactome.v2024.1.Hs.symbols	CONSTITUTIVE_SIGNALING_BY_AKT1_E17K_IN_CANCER	8839	260	NA	ti	CD8+ Trm	CD8+ T	T/ILC	is_ti
FALSE	1	14	1282	6	0.00468019	0.428571	c2.cp.reactome.v2024.1.Hs.symbols	CONSTITUTIVE_SIGNALING_BY_EGFRVIII	8839	261	NA	ti	CD8+ Trm	CD8+ T	T/ILC	is_ti
FALSE	1	18	1282	6	0.00468019	0.333333	c2.cp.reactome.v2024.1.Hs.symbols	CONSTITUTIVE_SIGNALING_BY_LIGAND_RESPONSIVE_EGFR_CANCER_VARIANTS	8839	262	NA	ti	CD8+ Trm	CD8+ T	T/ILC	is_ti
FALSE	1	11	1282	5	0.00390016	0.454545	c2.cp.reactome.v2024.1.Hs.symbols	CONSTITUTIVE_SIGNALING_BY_OVEREXPRESSED_ERBB2	8839	263	NA	ti	CD8+ Trm	CD8+ T	T/ILC	is_ti
FALSE	1	20	1717	8	0.00465929	0.4	c2.cp.reactome.v2024.1.Hs.symbols	CONVERSION_FROM_APC_C_CDC20_TO_APC_C_CDH1_IN_LATE_ANAPHASE	8839	264	NA	ti	CD8+ Trm	CD8+ T	T/ILC	is_ti
FALSE	1	35	77	1	0.012987	0.0285714	c2.cp.reactome.v2024.1.Hs.symbols	COOPERATION_OF_PDCL_PHLP1_AND_TRIC_CCT_IN_G_PROTEIN_BETA_FOLDING	8839	265	NA	ti	CD8+ Trm	CD8+ T	T/ILC	is_ti
FALSE	1	89	1369	26	0.018992	0.292135	c2.cp.reactome.v2024.1.Hs.symbols	COPI_DEPENDENT_GOLGI_TO_ER_RETROGRADE_TRAFFIC	8839	268	NA	ti	CD8+ Trm	CD8+ T	T/ILC	is_ti
FALSE	1	131	1847	40	0.0216567	0.305344	c2.cp.reactome.v2024.1.Hs.symbols	C_TYPE_LECTIN_RECEPTORS_CLRS	8839	298	NA	ti	CD8+ Trm	CD8+ T	T/ILC	is_ti
FALSE	1	35	1359	10	0.00735835	0.285714	c2.cp.reactome.v2024.1.Hs.symbols	DAG_AND_IP3_SIGNALING	8839	299	NA	ti	CD8+ Trm	CD8+ T	T/ILC	is_ti
FALSE	1	39	951	10	0.0105152	0.25641	c2.cp.reactome.v2024.1.Hs.symbols	DAP12_INTERACTIONS	8839	300	NA	ti	CD8+ Trm	CD8+ T	T/ILC	is_ti
FALSE	1	15	371	2	0.00539084	0.133333	c2.cp.reactome.v2024.1.Hs.symbols	DEPOLYMERIZATION_OF_THE_NUCLEAR_LAMINA	8839	341	NA	ti	CD8+ Trm	CD8+ T	T/ILC	is_ti
FALSE	1	28	413	1	0.00242131	0.0357143	c2.cp.reactome.v2024.1.Hs.symbols	DEPOSITION_OF_NEW_CENPA_CONTAINING_NUCLEOSOMES_AT_THE_CENTROMERE	8839	342	NA	ti	CD8+ Trm	CD8+ T	T/ILC	is_ti
FALSE	1	5	440	1	0.00227273	0.2	c2.cp.reactome.v2024.1.Hs.symbols	DERMATAN_SULFATE_BIOSYNTHESIS	8839	343	NA	ti	CD8+ Trm	CD8+ T	T/ILC	is_ti
FALSE	1	30	1738	13	0.00747986	0.433333	c2.cp.reactome.v2024.1.Hs.symbols	DETOXIFICATION_OF_REACTIVE_OXYGEN_SPECIES	8839	344	NA	ti	CD8+ Trm	CD8+ T	T/ILC	is_ti
FALSE	1	234	1853	67	0.0361576	0.286325	c2.cp.reactome.v2024.1.Hs.symbols	DEUBIQUITINATION	8839	345	NA	ti	CD8+ Trm	CD8+ T	T/ILC	is_ti
FALSE	1	940	22	3	0.136364	0.00319149	c2.cp.reactome.v2024.1.Hs.symbols	DEVELOPMENTAL_BIOLOGY	8839	346	NA	ti	CD8+ Trm	CD8+ T	T/ILC	is_ti
FALSE	1	7	841	1	0.00118906	0.142857	c2.cp.reactome.v2024.1.Hs.symbols	DEX_H_BOX_HELICASES_ACTIVATE_TYPE_I_IFN_AND_INFLAMMATORY_CYTOKINES_PRODUCTION	8839	347	NA	ti	CD8+ Trm	CD8+ T	T/ILC	is_ti
FALSE	1	19	1651	1	0.000605694	0.0526316	c2.cp.reactome.v2024.1.Hs.symbols	DIFFERENTIATION_OF_KERATINOCYTES_IN_INTERFOLLICULAR_EPIDERMIS_IN_MAMMALIAN_SKIN	8839	348	NA	ti	CD8+ Trm	CD8+ T	T/ILC	is_ti
FALSE	1	27	1339	3	0.00224048	0.111111	c2.cp.reactome.v2024.1.Hs.symbols	DISASSEMBLY_OF_THE_DESTRUCTION_COMPLEX_AND_RECRUITMENT_OF_AXIN_TO_THE_MEMBRANE	8839	353	NA	ti	CD8+ Trm	CD8+ T	T/ILC	is_ti
FALSE	1	27	171	1	0.00584795	0.037037	c2.cp.reactome.v2024.1.Hs.symbols	DISEASES_ASSOCIATED_WITH_GLYCOSAMINOGLYCAN_METABOLISM	8839	354	NA	ti	CD8+ Trm	CD8+ T	T/ILC	is_ti
FALSE	1	15	400	2	0.005	0.133333	c2.cp.reactome.v2024.1.Hs.symbols	DISEASES_ASSOCIATED_WITH_GLYCOSYLATION_PRECURSOR_BIOSYNTHESIS	8839	355	NA	ti	CD8+ Trm	CD8+ T	T/ILC	is_ti
FALSE	1	20	908	4	0.00440529	0.2	c2.cp.reactome.v2024.1.Hs.symbols	DISEASES_ASSOCIATED_WITH_N_GLYCOSYLATION_OF_PROTEINS	8839	356	NA	ti	CD8+ Trm	CD8+ T	T/ILC	is_ti
FALSE	1	53	75	3	0.04	0.0566038	c2.cp.reactome.v2024.1.Hs.symbols	DISEASES_ASSOCIATED_WITH_O_GLYCOSYLATION_OF_PROTEINS	8839	357	NA	ti	CD8+ Trm	CD8+ T	T/ILC	is_ti
FALSE	1	30	1217	7	0.00575185	0.233333	c2.cp.reactome.v2024.1.Hs.symbols	DISEASES_OF_CARBOHYDRATE_METABOLISM	8839	360	NA	ti	CD8+ Trm	CD8+ T	T/ILC	is_ti
FALSE	1	50	1581	11	0.00695762	0.22	c2.cp.reactome.v2024.1.Hs.symbols	DISEASES_OF_DNA_REPAIR	8839	361	NA	ti	CD8+ Trm	CD8+ T	T/ILC	is_ti
FALSE	1	114	75	3	0.04	0.0263158	c2.cp.reactome.v2024.1.Hs.symbols	DISEASES_OF_GLYCOSYLATION	8839	362	NA	ti	CD8+ Trm	CD8+ T	T/ILC	is_ti
FALSE	1	28	483	1	0.00207039	0.0357143	c2.cp.reactome.v2024.1.Hs.symbols	DISEASES_OF_IMMUNE_SYSTEM	8839	364	NA	ti	CD8+ Trm	CD8+ T	T/ILC	is_ti
FALSE	1	197	171	6	0.0350877	0.0304569	c2.cp.reactome.v2024.1.Hs.symbols	DISEASES_OF_METABOLISM	8839	365	NA	ti	CD8+ Trm	CD8+ T	T/ILC	is_ti
FALSE	1	5	1581	2	0.00126502	0.4	c2.cp.reactome.v2024.1.Hs.symbols	DISEASES_OF_MISMATCH_REPAIR_MMR	8839	366	NA	ti	CD8+ Trm	CD8+ T	T/ILC	is_ti
FALSE	1	99	113	4	0.0353982	0.040404	c2.cp.reactome.v2024.1.Hs.symbols	DEGRADATION_OF_THE_EXTRACELLULAR_MATRIX	8839	340	NA	ti	CD8+ Trm	CD8+ T	T/ILC	is_ti
FALSE	1	58	1843	21	0.0113945	0.362069	c2.cp.reactome.v2024.1.Hs.symbols	DEGRADATION_OF_GLI1_BY_THE_PROTEASOME	8839	339	NA	ti	CD8+ Trm	CD8+ T	T/ILC	is_ti
FALSE	1	56	1835	20	0.0108992	0.357143	c2.cp.reactome.v2024.1.Hs.symbols	DEGRADATION_OF_DVL	8839	338	NA	ti	CD8+ Trm	CD8+ T	T/ILC	is_ti
FALSE	1	13	828	1	0.00120773	0.0769231	c2.cp.reactome.v2024.1.Hs.symbols	DEGRADATION_OF_CYSTEINE_AND_HOMOCYSTEINE	8839	337	NA	ti	CD8+ Trm	CD8+ T	T/ILC	is_ti
FALSE	1	22	1238	8	0.00646204	0.363636	c2.cp.reactome.v2024.1.Hs.symbols	DARPP_32_EVENTS	8839	302	NA	ti	CD8+ Trm	CD8+ T	T/ILC	is_ti
FALSE	1	14	316	2	0.00632911	0.142857	c2.cp.reactome.v2024.1.Hs.symbols	DCC_MEDIATED_ATTRACTIVE_SIGNALING	8839	303	NA	ti	CD8+ Trm	CD8+ T	T/ILC	is_ti
FALSE	1	66	1849	25	0.0135208	0.378788	c2.cp.reactome.v2024.1.Hs.symbols	DDX58_IFIH1_MEDIATED_INDUCTION_OF_INTERFERON_ALPHA_BETA	8839	304	NA	ti	CD8+ Trm	CD8+ T	T/ILC	is_ti
FALSE	1	36	120	1	0.00833333	0.0277778	c2.cp.reactome.v2024.1.Hs.symbols	DEACTIVATION_OF_THE_BETA_CATENIN_TRANSACTIVATING_COMPLEX	8839	305	NA	ti	CD8+ Trm	CD8+ T	T/ILC	is_ti
FALSE	1	53	1831	12	0.0065538	0.226415	c2.cp.reactome.v2024.1.Hs.symbols	DEADENYLATION_DEPENDENT_MRNA_DECAY	8839	306	NA	ti	CD8+ Trm	CD8+ T	T/ILC	is_ti
FALSE	1	25	1220	4	0.00327869	0.16	c2.cp.reactome.v2024.1.Hs.symbols	DEADENYLATION_OF_MRNA	8839	307	NA	ti	CD8+ Trm	CD8+ T	T/ILC	is_ti
FALSE	1	149	493	17	0.0344828	0.114094	c2.cp.reactome.v2024.1.Hs.symbols	DEATH_RECEPTOR_SIGNALING	8839	308	NA	ti	CD8+ Trm	CD8+ T	T/ILC	is_ti
FALSE	1	61	1835	21	0.0114441	0.344262	c2.cp.reactome.v2024.1.Hs.symbols	DECTIN_1_MEDIATED_NONCANONICAL_NF_KB_SIGNALING	8839	309	NA	ti	CD8+ Trm	CD8+ T	T/ILC	is_ti
FALSE	1	19	259	1	0.003861	0.0526316	c2.cp.reactome.v2024.1.Hs.symbols	DECTIN_2_FAMILY	8839	310	NA	ti	CD8+ Trm	CD8+ T	T/ILC	is_ti
FALSE	1	45	7	1	0.142857	0.0222222	c2.cp.reactome.v2024.1.Hs.symbols	DISEASES_OF_PROGRAMMED_CELL_DEATH	8839	368	NA	ti	CD8+ Trm	CD8+ T	T/ILC	is_ti
FALSE	1	10	877	1	0.00114025	0.1	c2.cp.reactome.v2024.1.Hs.symbols	DEFECTIVE_C1GALT1C1_CAUSES_TNPS	8839	313	NA	ti	CD8+ Trm	CD8+ T	T/ILC	is_ti
FALSE	1	25	439	5	0.0113895	0.2	c2.cp.reactome.v2024.1.Hs.symbols	DEFECTIVE_INTRINSIC_PATHWAY_FOR_APOPTOSIS	8839	325	NA	ti	CD8+ Trm	CD8+ T	T/ILC	is_ti
FALSE	1	5	145	1	0.00689655	0.2	c2.cp.reactome.v2024.1.Hs.symbols	DEFECTIVE_LFNG_CAUSES_SCDO3	8839	326	NA	ti	CD8+ Trm	CD8+ T	T/ILC	is_ti
FALSE	1	7	1332	4	0.003003	0.571429	c2.cp.reactome.v2024.1.Hs.symbols	DEFECTIVE_RIPK1_MEDIATED_REGULATED_NECROSIS	8839	327	NA	ti	CD8+ Trm	CD8+ T	T/ILC	is_ti
FALSE	1	8	1248	2	0.00160256	0.25	c2.cp.reactome.v2024.1.Hs.symbols	DEFECTS_IN_BIOTIN_BTN_METABOLISM	8839	329	NA	ti	CD8+ Trm	CD8+ T	T/ILC	is_ti
FALSE	1	12	975	1	0.00102564	0.0833333	c2.cp.reactome.v2024.1.Hs.symbols	DEFECTS_IN_COBALAMIN_B12_METABOLISM	8839	330	NA	ti	CD8+ Trm	CD8+ T	T/ILC	is_ti
FALSE	1	20	1248	3	0.00240385	0.15	c2.cp.reactome.v2024.1.Hs.symbols	DEFECTS_IN_VITAMIN_AND_COFACTOR_METABOLISM	8839	331	NA	ti	CD8+ Trm	CD8+ T	T/ILC	is_ti
FALSE	1	10	17	1	0.0588235	0.1	c2.cp.reactome.v2024.1.Hs.symbols	DEFENSINS	8839	334	NA	ti	CD8+ Trm	CD8+ T	T/ILC	is_ti
FALSE	1	54	1835	20	0.0108992	0.37037	c2.cp.reactome.v2024.1.Hs.symbols	DEGRADATION_OF_AXIN	8839	335	NA	ti	CD8+ Trm	CD8+ T	T/ILC	is_ti
FALSE	1	83	1835	23	0.0125341	0.277108	c2.cp.reactome.v2024.1.Hs.symbols	DEGRADATION_OF_BETA_CATENIN_BY_THE_DESTRUCTION_COMPLEX	8839	336	NA	ti	CD8+ Trm	CD8+ T	T/ILC	is_ti
FALSE	1	2	171	1	0.00584795	0.5	c2.cp.reactome.v2024.1.Hs.symbols	DEFECTIVE_CHSY1_CAUSES_TPBS	8839	318	NA	ti	CD8+ Trm	CD8+ T	T/ILC	is_ti
FALSE	1	6	1155	3	0.0025974	0.5	c2.cp.reactome.v2024.1.Hs.symbols	ACTIVATED_NTRK2_SIGNALS_THROUGH_FYN	8839	18	NA	ti	CD8+ Trm	CD8+ T	T/ILC	is_ti
FALSE	1	6	922	2	0.0021692	0.333333	c2.cp.reactome.v2024.1.Hs.symbols	ACTIVATED_NTRK2_SIGNALS_THROUGH_CDK5	8839	16	NA	ti	CD8+ Trm	CD8+ T	T/ILC	is_ti
FALSE	1	7	1034	3	0.00290135	0.428571	c2.cp.reactome.v2024.1.Hs.symbols	2_LTR_CIRCLE_FORMATION	8839	1	NA	ti	CD8+ Trm	CD8+ T	T/ILC	is_ti
FALSE	1	6	283	1	0.00353357	0.166667	c2.cp.reactome.v2024.1.Hs.symbols	ABACAVIR_ADME	8839	2	NA	ti	CD8+ Trm	CD8+ T	T/ILC	is_ti
FALSE	1	4	283	1	0.00353357	0.25	c2.cp.reactome.v2024.1.Hs.symbols	ABACAVIR_TRANSMEMBRANE_TRANSPORT	8839	3	NA	ti	CD8+ Trm	CD8+ T	T/ILC	is_ti
FALSE	1	94	1835	30	0.0163488	0.319149	c2.cp.reactome.v2024.1.Hs.symbols	ABC_FAMILY_PROTEINS_MEDIATED_TRANSPORT	8839	4	NA	ti	CD8+ Trm	CD8+ T	T/ILC	is_ti
FALSE	1	15	1255	1	0.000796813	0.0666667	c2.cp.reactome.v2024.1.Hs.symbols	ABC_TRANSPORTERS_IN_LIPID_HOMEOSTASIS	8839	5	NA	ti	CD8+ Trm	CD8+ T	T/ILC	is_ti
FALSE	1	70	1835	24	0.013079	0.342857	c2.cp.reactome.v2024.1.Hs.symbols	ABC_TRANSPORTER_DISORDERS	8839	6	NA	ti	CD8+ Trm	CD8+ T	T/ILC	is_ti
FALSE	1	20	1717	9	0.0052417	0.45	c2.cp.reactome.v2024.1.Hs.symbols	ABERRANT_REGULATION_OF_MITOTIC_EXIT_IN_CANCER_DUE_TO_RB1_DEFECTS	8839	7	NA	ti	CD8+ Trm	CD8+ T	T/ILC	is_ti
FALSE	1	17	1761	3	0.00170358	0.176471	c2.cp.reactome.v2024.1.Hs.symbols	ABERRANT_REGULATION_OF_MITOTIC_G1_S_TRANSITION_IN_CANCER_DUE_TO_RB1_DEFECTS	8839	8	NA	ti	CD8+ Trm	CD8+ T	T/ILC	is_ti
FALSE	1	23	1658	6	0.00361882	0.26087	c2.cp.reactome.v2024.1.Hs.symbols	ABORTIVE_ELONGATION_OF_HIV_1_TRANSCRIPT_IN_THE_ABSENCE_OF_TAT	8839	9	NA	ti	CD8+ Trm	CD8+ T	T/ILC	is_ti
FALSE	1	14	30	1	0.0333333	0.0714286	c2.cp.reactome.v2024.1.Hs.symbols	ACETYLCHOLINE_NEUROTRANSMITTER_RELEASE_CYCLE	8839	12	NA	ti	CD8+ Trm	CD8+ T	T/ILC	is_ti
FALSE	1	10	333	2	0.00600601	0.2	c2.cp.reactome.v2024.1.Hs.symbols	ACETYLCHOLINE_REGULATES_INSULIN_SECRETION	8839	13	NA	ti	CD8+ Trm	CD8+ T	T/ILC	is_ti
FALSE	1	2	215	1	0.00465116	0.5	c2.cp.reactome.v2024.1.Hs.symbols	ACROSOME_REACTION_AND_SPERM_OOCYTE_MEMBRANE_BINDING	8839	14	NA	ti	CD8+ Trm	CD8+ T	T/ILC	is_ti
FALSE	1	30	1	1	1	0.0333333	c2.cp.reactome.v2024.1.Hs.symbols	ACTIVATED_NOTCH1_TRANSMITS_SIGNAL_TO_THE_NUCLEUS	8839	15	NA	ti	CD8+ Trm	CD8+ T	T/ILC	is_ti
FALSE	1	10	1088	3	0.00275735	0.3	c2.cp.reactome.v2024.1.Hs.symbols	ACTIVATED_NTRK2_SIGNALS_THROUGH_FRS2_AND_FRS3	8839	17	NA	ti	CD8+ Trm	CD8+ T	T/ILC	is_ti
TRUE	1.11076e-05	55	27	6	0.222222	0.109091	c2.cp.reactome.v2024.1.Hs.symbols	NUCLEAR_EVENTS_KINASE_AND_TRANSCRIPTION_FACTOR_ACTIVATION	8839	959	FOS,FOSB,ID3,EGR1,DUSP4,DUSP6	ti	γδ T	Other T/ILC	T/ILC	is_ti
TRUE	1.59423e-05	17	444	9	0.0202703	0.529412	c2.cp.reactome.v2024.1.Hs.symbols	TNF_RECEPTOR_SUPERFAMILY_TNFSF_MEMBERS_MEDIATING_NON_CANONICAL_NF_KB_PATHWAY	8839	1602	TNFSF13B,LTA,TNFRSF13C,BIRC3,TRAF3,TNFSF14,LTB,TRAF2,CD40LG	ti	γδ T	Other T/ILC	T/ILC	is_ti
TRUE	2.0067e-05	33	9	4	0.444444	0.121212	c2.cp.reactome.v2024.1.Hs.symbols	NGF_STIMULATED_TRANSCRIPTION	8839	925	FOS,FOSB,ID3,EGR1	ti	γδ T	Other T/ILC	T/ILC	is_ti
TRUE	0.000370569	43	64	6	0.09375	0.139535	c2.cp.reactome.v2024.1.Hs.symbols	INTERLEUKIN_10_SIGNALING	8839	684	CCL20,CSF1,CCR1,TNF,CCL3,ICAM1	ti	γδ T	Other T/ILC	T/ILC	is_ti
TRUE	0.000409564	10	72	4	0.0555556	0.4	c2.cp.reactome.v2024.1.Hs.symbols	RUNX1_AND_FOXP3_CONTROL_THE_DEVELOPMENT_OF_REGULATORY_T_LYMPHOCYTES_TREGS	8839	1310	IL2RA,TNFRSF18,CTLA4,IFNG	ti	γδ T	Other T/ILC	T/ILC	is_ti
TRUE	0.000460367	98	181	12	0.0662983	0.122449	c2.cp.reactome.v2024.1.Hs.symbols	TNFR2_NON_CANONICAL_NF_KB_PATHWAY	8839	1600	TNF,TNFSF13B,TNFRSF18,LTA,TNFRSF13C,FASLG,BIRC3,RELB,TNFRSF4,NFKB2,CD70,TRAF3	ti	γδ T	Other T/ILC	T/ILC	is_ti
TRUE	0.000666575	121	14	5	0.357143	0.0413223	c2.cp.reactome.v2024.1.Hs.symbols	SIGNALING_BY_NTRKS	8839	1436	FOS,FOSB,ID3,EGR1,DUSP4	ti	γδ T	Other T/ILC	T/ILC	is_ti
TRUE	0.000867425	697	551	82	0.14882	0.117647	c2.cp.reactome.v2024.1.Hs.symbols	CYTOKINE_SIGNALING_IN_IMMUNE_SYSTEM	8839	292	FOS,EGR1,DUSP4,CCL20,CSF1,CCR1,IRF4,DUSP6,JUN,TNF,TNFSF13B,IL2RA,CCL3,TNFRSF18,ICAM1,LTA,IL26,IFNG,TNFRSF13C,FASLG,BIRC3,SOCS1,RELB,ALPK1,STAT1,PTPN7,TNFRSF4,NFKB2,CCR5,HLA-DQA1,IL23R,CCL4,IFIT3,CD70,HLA-DRA,TRAF3,BATF,HIF1A,IL17RE,INPPL1,SOCS3,BCL6,TIFA,JAK3,TNFSF14,PDCD4,HAVCR2,OASL,IFNGR1,IL2RB,LTB,TRAF2,NKIRAS2,IL12RB1,GBP1,RORC,GBP4,NFKBIA,SLA,TRIM21,GBP2,IL12RB2,IRAK2,STAT5A,CD40LG,HRAS,TNFRSF25,GBP5,TUBA1A,STAT3,IRF1,NUP62,PTPN6,FOXO1,CBL,PAK2,EIF2S1,IRF2,PTPN9,VAV1,PSME2,LCP1	ti	γδ T	Other T/ILC	T/ILC	is_ti
TRUE	0.00138293	31	29	4	0.137931	0.129032	c2.cp.reactome.v2024.1.Hs.symbols	MAPK_TARGETS_NUCLEAR_EVENTS_MEDIATED_BY_MAP_KINASES	8839	775	FOS,DUSP4,DUSP6,JUN	ti	γδ T	Other T/ILC	T/ILC	is_ti
TRUE	0.00374895	65	17	4	0.235294	0.0615385	c2.cp.reactome.v2024.1.Hs.symbols	SCAVENGING_OF_HEME_FROM_PLASMA	8839	1348	IGHA1,IGLC2,JCHAIN,IGLC3	ti	γδ T	Other T/ILC	T/ILC	is_ti
TRUE	0.00541494	421	276	33	0.119565	0.0783848	c2.cp.reactome.v2024.1.Hs.symbols	SIGNALING_BY_INTERLEUKINS	8839	1413	FOS,DUSP4,CCL20,CSF1,CCR1,IRF4,DUSP6,JUN,TNF,IL2RA,CCL3,ICAM1,IL26,IFNG,FASLG,SOCS1,ALPK1,STAT1,PTPN7,NFKB2,CCR5,IL23R,CCL4,BATF,HIF1A,IL17RE,INPPL1,SOCS3,BCL6,TIFA,JAK3,PDCD4,HAVCR2	ti	γδ T	Other T/ILC	T/ILC	is_ti
TRUE	0.00820391	86	528	18	0.0340909	0.209302	c2.cp.reactome.v2024.1.Hs.symbols	INTERFERON_GAMMA_SIGNALING	8839	682	IRF4,ICAM1,IFNG,SOCS1,STAT1,HLA-DQA1,HLA-DRA,SOCS3,OASL,IFNGR1,GBP1,GBP4,TRIM21,GBP2,GBP5,IRF1,PTPN6,IRF2	ti	γδ T	Other T/ILC	T/ILC	is_ti
TRUE	0.00928954	27	176	6	0.0340909	0.222222	c2.cp.reactome.v2024.1.Hs.symbols	TNFS_BIND_THEIR_PHYSIOLOGICAL_RECEPTORS	8839	1601	TNFSF13B,TNFRSF18,LTA,FASLG,TNFRSF4,CD70	ti	γδ T	Other T/ILC	T/ILC	is_ti
TRUE	0.0150355	103	269	13	0.0483271	0.126214	c2.cp.reactome.v2024.1.Hs.symbols	INTERLEUKIN_4_AND_INTERLEUKIN_13_SIGNALING	8839	703	FOS,IRF4,TNF,ICAM1,FASLG,SOCS1,STAT1,IL23R,BATF,HIF1A,SOCS3,BCL6,JAK3	ti	γδ T	Other T/ILC	T/ILC	is_ti
TRUE	0.015137	87	17	4	0.235294	0.045977	c2.cp.reactome.v2024.1.Hs.symbols	BINDING_AND_UPTAKE_OF_LIGANDS_BY_SCAVENGER_RECEPTORS	8839	153	IGHA1,IGLC2,JCHAIN,IGLC3	ti	γδ T	Other T/ILC	T/ILC	is_ti
TRUE	0.0227365	43	205	8	0.0390244	0.186047	c2.cp.reactome.v2024.1.Hs.symbols	CHEMOKINE_RECEPTORS_BIND_CHEMOKINES	8839	216	CCL20,CCR1,XCL1,CCL3,CXCR6,CCR5,CCL4,CCR7	ti	γδ T	Other T/ILC	T/ILC	is_ti
TRUE	0.0312464	14	497	6	0.0120724	0.428571	c2.cp.reactome.v2024.1.Hs.symbols	REGULATION_OF_IFNG_SIGNALING	8839	1183	IFNG,SOCS1,STAT1,SOCS3,IFNGR1,PTPN6	ti	γδ T	Other T/ILC	T/ILC	is_ti
TRUE	0.039004	69	29	4	0.137931	0.057971	c2.cp.reactome.v2024.1.Hs.symbols	INTERLEUKIN_17_SIGNALING	8839	688	FOS,DUSP4,DUSP6,JUN	ti	γδ T	Other T/ILC	T/ILC	is_ti
FALSE	0.086172	86	29	4	0.137931	0.0465116	c2.cp.reactome.v2024.1.Hs.symbols	FCERI_MEDIATED_MAPK_ACTIVATION	8839	471	NA	ti	γδ T	Other T/ILC	T/ILC	is_ti
FALSE	0.204901	106	29	4	0.137931	0.0377358	c2.cp.reactome.v2024.1.Hs.symbols	TOLL_LIKE_RECEPTOR_9_TLR9_CASCADE	8839	1604	NA	ti	γδ T	Other T/ILC	T/ILC	is_ti
FALSE	0.204901	108	29	4	0.137931	0.037037	c2.cp.reactome.v2024.1.Hs.symbols	MYD88_INDEPENDENT_TLR4_CASCADE	8839	871	NA	ti	γδ T	Other T/ILC	T/ILC	is_ti
FALSE	0.213958	165	17	4	0.235294	0.0242424	c2.cp.reactome.v2024.1.Hs.symbols	CELL_SURFACE_INTERACTIONS_AT_THE_VASCULAR_WALL	8839	213	NA	ti	γδ T	Other T/ILC	T/ILC	is_ti
FALSE	0.230092	10	29	2	0.0689655	0.2	c2.cp.reactome.v2024.1.Hs.symbols	ACTIVATION_OF_THE_AP_1_FAMILY_OF_TRANSCRIPTION_FACTORS	8839	45	NA	ti	γδ T	Other T/ILC	T/ILC	is_ti
FALSE	0.251189	108	29	4	0.137931	0.037037	c2.cp.reactome.v2024.1.Hs.symbols	TOLL_LIKE_RECEPTOR_TLR1_TLR2_CASCADE	8839	1606	NA	ti	γδ T	Other T/ILC	T/ILC	is_ti
FALSE	0.255916	71	544	13	0.0238971	0.183099	c2.cp.reactome.v2024.1.Hs.symbols	COSTIMULATION_BY_THE_CD28_FAMILY	8839	271	NA	ti	γδ T	Other T/ILC	T/ILC	is_ti
FALSE	0.316403	42	497	9	0.0181087	0.214286	c2.cp.reactome.v2024.1.Hs.symbols	INTERLEUKIN_2_FAMILY_SIGNALING	8839	697	NA	ti	γδ T	Other T/ILC	T/ILC	is_ti
FALSE	0.342608	22	436	6	0.0137615	0.272727	c2.cp.reactome.v2024.1.Hs.symbols	RAF_INDEPENDENT_MAPK1_3_ACTIVATION	8839	1135	NA	ti	γδ T	Other T/ILC	T/ILC	is_ti
FALSE	0.343268	13	27	2	0.0740741	0.153846	c2.cp.reactome.v2024.1.Hs.symbols	ERKS_ARE_INACTIVATED	8839	436	NA	ti	γδ T	Other T/ILC	T/ILC	is_ti
FALSE	0.452134	8	485	4	0.00824742	0.5	c2.cp.reactome.v2024.1.Hs.symbols	INTERLEUKIN_9_SIGNALING	8839	707	NA	ti	γδ T	Other T/ILC	T/ILC	is_ti
FALSE	0.467644	454	111	16	0.144144	0.0352423	c2.cp.reactome.v2024.1.Hs.symbols	SIGNALING_BY_RECEPTOR_TYROSINE_KINASES	8839	1442	NA	ti	γδ T	Other T/ILC	T/ILC	is_ti
FALSE	0.503307	26	155	4	0.0258065	0.153846	c2.cp.reactome.v2024.1.Hs.symbols	PURINERGIC_SIGNALING_IN_LEISHMANIASIS_INFECTION	8839	1120	NA	ti	γδ T	Other T/ILC	T/ILC	is_ti
FALSE	0.50752	42	544	9	0.0165441	0.214286	c2.cp.reactome.v2024.1.Hs.symbols	SIGNALING_BY_SCF_KIT	8839	1447	NA	ti	γδ T	Other T/ILC	T/ILC	is_ti
FALSE	0.509107	8	1	1	1	0.125	c2.cp.reactome.v2024.1.Hs.symbols	CHL1_INTERACTIONS	8839	218	NA	ti	γδ T	Other T/ILC	T/ILC	is_ti
FALSE	0.581758	30	53	3	0.0566038	0.1	c2.cp.reactome.v2024.1.Hs.symbols	NUCLEOTIDE_CATABOLISM	8839	968	NA	ti	γδ T	Other T/ILC	T/ILC	is_ti
FALSE	0.639034	15	521	5	0.00959693	0.333333	c2.cp.reactome.v2024.1.Hs.symbols	RESPONSE_OF_EIF2AK1_HRI_TO_HEME_DEFICIENCY	8839	1239	NA	ti	γδ T	Other T/ILC	T/ILC	is_ti
FALSE	0.721038	10	485	4	0.00824742	0.4	c2.cp.reactome.v2024.1.Hs.symbols	INTERLEUKIN_21_SIGNALING	8839	694	NA	ti	γδ T	Other T/ILC	T/ILC	is_ti
FALSE	0.803588	60	34	3	0.0882353	0.05	c2.cp.reactome.v2024.1.Hs.symbols	CD22_MEDIATED_BCR_REGULATION	8839	190	NA	ti	γδ T	Other T/ILC	T/ILC	is_ti
FALSE	0.864961	20	497	6	0.0120724	0.3	c2.cp.reactome.v2024.1.Hs.symbols	GROWTH_HORMONE_RECEPTOR_SIGNALING	8839	592	NA	ti	γδ T	Other T/ILC	T/ILC	is_ti
FALSE	0.90508	13	1	1	1	0.0769231	c2.cp.reactome.v2024.1.Hs.symbols	PLATELET_ADHESION_TO_EXPOSED_COLLAGEN	8839	1060	NA	ti	γδ T	Other T/ILC	T/ILC	is_ti
FALSE	0.911138	27	442	6	0.0135747	0.222222	c2.cp.reactome.v2024.1.Hs.symbols	CHOLESTEROL_BIOSYNTHESIS	8839	219	NA	ti	γδ T	Other T/ILC	T/ILC	is_ti
FALSE	0.999513	22	27	2	0.0740741	0.0909091	c2.cp.reactome.v2024.1.Hs.symbols	ERK_MAPK_TARGETS	8839	437	NA	ti	γδ T	Other T/ILC	T/ILC	is_ti
FALSE	1	35	291	3	0.0103093	0.0857143	c2.cp.reactome.v2024.1.Hs.symbols	DAG_AND_IP3_SIGNALING	8839	299	NA	ti	γδ T	Other T/ILC	T/ILC	is_ti
FALSE	1	39	524	2	0.00381679	0.0512821	c2.cp.reactome.v2024.1.Hs.symbols	DAP12_INTERACTIONS	8839	300	NA	ti	γδ T	Other T/ILC	T/ILC	is_ti
FALSE	1	29	524	2	0.00381679	0.0689655	c2.cp.reactome.v2024.1.Hs.symbols	DAP12_SIGNALING	8839	301	NA	ti	γδ T	Other T/ILC	T/ILC	is_ti
FALSE	1	22	319	3	0.00940439	0.136364	c2.cp.reactome.v2024.1.Hs.symbols	DARPP_32_EVENTS	8839	302	NA	ti	γδ T	Other T/ILC	T/ILC	is_ti
FALSE	1	14	188	1	0.00531915	0.0714286	c2.cp.reactome.v2024.1.Hs.symbols	DCC_MEDIATED_ATTRACTIVE_SIGNALING	8839	303	NA	ti	γδ T	Other T/ILC	T/ILC	is_ti
FALSE	1	66	362	7	0.019337	0.106061	c2.cp.reactome.v2024.1.Hs.symbols	DDX58_IFIH1_MEDIATED_INDUCTION_OF_INTERFERON_ALPHA_BETA	8839	304	NA	ti	γδ T	Other T/ILC	T/ILC	is_ti
FALSE	1	36	183	1	0.00546448	0.0277778	c2.cp.reactome.v2024.1.Hs.symbols	DEACTIVATION_OF_THE_BETA_CATENIN_TRANSACTIVATING_COMPLEX	8839	305	NA	ti	γδ T	Other T/ILC	T/ILC	is_ti
FALSE	1	53	538	1	0.00185874	0.0188679	c2.cp.reactome.v2024.1.Hs.symbols	DEADENYLATION_DEPENDENT_MRNA_DECAY	8839	306	NA	ti	γδ T	Other T/ILC	T/ILC	is_ti
FALSE	1	149	544	17	0.03125	0.114094	c2.cp.reactome.v2024.1.Hs.symbols	DEATH_RECEPTOR_SIGNALING	8839	308	NA	ti	γδ T	Other T/ILC	T/ILC	is_ti
FALSE	1	61	143	2	0.013986	0.0327869	c2.cp.reactome.v2024.1.Hs.symbols	DECTIN_1_MEDIATED_NONCANONICAL_NF_KB_SIGNALING	8839	309	NA	ti	γδ T	Other T/ILC	T/ILC	is_ti
FALSE	1	60	565	2	0.00353982	0.0333333	c2.cp.reactome.v2024.1.Hs.symbols	DEFECTIVE_CFTR_CAUSES_CYSTIC_FIBROSIS	8839	314	NA	ti	γδ T	Other T/ILC	T/ILC	is_ti
FALSE	1	25	91	3	0.032967	0.12	c2.cp.reactome.v2024.1.Hs.symbols	DEFECTIVE_INTRINSIC_PATHWAY_FOR_APOPTOSIS	8839	325	NA	ti	γδ T	Other T/ILC	T/ILC	is_ti
FALSE	1	5	191	1	0.0052356	0.2	c2.cp.reactome.v2024.1.Hs.symbols	DEFECTIVE_LFNG_CAUSES_SCDO3	8839	326	NA	ti	γδ T	Other T/ILC	T/ILC	is_ti
FALSE	1	7	332	1	0.00301205	0.142857	c2.cp.reactome.v2024.1.Hs.symbols	DEFECTIVE_RIPK1_MEDIATED_REGULATED_NECROSIS	8839	327	NA	ti	γδ T	Other T/ILC	T/ILC	is_ti
FALSE	1	10	2	1	0.5	0.1	c2.cp.reactome.v2024.1.Hs.symbols	DEFENSINS	8839	334	NA	ti	γδ T	Other T/ILC	T/ILC	is_ti
FALSE	1	54	565	3	0.00530973	0.0555556	c2.cp.reactome.v2024.1.Hs.symbols	DEGRADATION_OF_AXIN	8839	335	NA	ti	γδ T	Other T/ILC	T/ILC	is_ti
FALSE	1	83	183	1	0.00546448	0.0120482	c2.cp.reactome.v2024.1.Hs.symbols	DEGRADATION_OF_BETA_CATENIN_BY_THE_DESTRUCTION_COMPLEX	8839	336	NA	ti	γδ T	Other T/ILC	T/ILC	is_ti
FALSE	1	13	251	1	0.00398406	0.0769231	c2.cp.reactome.v2024.1.Hs.symbols	DEGRADATION_OF_CYSTEINE_AND_HOMOCYSTEINE	8839	337	NA	ti	γδ T	Other T/ILC	T/ILC	is_ti
FALSE	1	56	565	2	0.00353982	0.0357143	c2.cp.reactome.v2024.1.Hs.symbols	DEGRADATION_OF_DVL	8839	338	NA	ti	γδ T	Other T/ILC	T/ILC	is_ti
FALSE	1	131	143	2	0.013986	0.0152672	c2.cp.reactome.v2024.1.Hs.symbols	C_TYPE_LECTIN_RECEPTORS_CLRS	8839	298	NA	ti	γδ T	Other T/ILC	T/ILC	is_ti
FALSE	1	58	565	2	0.00353982	0.0344828	c2.cp.reactome.v2024.1.Hs.symbols	DEGRADATION_OF_GLI1_BY_THE_PROTEASOME	8839	339	NA	ti	γδ T	Other T/ILC	T/ILC	is_ti
FALSE	1	16	495	1	0.0020202	0.0625	c2.cp.reactome.v2024.1.Hs.symbols	CYTOSOLIC_SULFONATION_OF_SMALL_MOLECULES	8839	296	NA	ti	γδ T	Other T/ILC	T/ILC	is_ti
FALSE	1	10	509	1	0.00196464	0.1	c2.cp.reactome.v2024.1.Hs.symbols	CYTOSOLIC_IRON_SULFUR_CLUSTER_ASSEMBLY	8839	294	NA	ti	γδ T	Other T/ILC	T/ILC	is_ti
FALSE	1	11	458	1	0.00218341	0.0909091	c2.cp.reactome.v2024.1.Hs.symbols	CONSTITUTIVE_SIGNALING_BY_OVEREXPRESSED_ERBB2	8839	263	NA	ti	γδ T	Other T/ILC	T/ILC	is_ti
FALSE	1	35	514	1	0.00194553	0.0285714	c2.cp.reactome.v2024.1.Hs.symbols	COOPERATION_OF_PDCL_PHLP1_AND_TRIC_CCT_IN_G_PROTEIN_BETA_FOLDING	8839	265	NA	ti	γδ T	Other T/ILC	T/ILC	is_ti
FALSE	1	29	484	1	0.00206612	0.0344828	c2.cp.reactome.v2024.1.Hs.symbols	COOPERATION_OF_PREFOLDIN_AND_TRIC_CCT_IN_ACTIN_AND_TUBULIN_FOLDING	8839	266	NA	ti	γδ T	Other T/ILC	T/ILC	is_ti
FALSE	1	66	532	2	0.0037594	0.030303	c2.cp.reactome.v2024.1.Hs.symbols	COPII_MEDIATED_VESICLE_TRANSPORT	8839	267	NA	ti	γδ T	Other T/ILC	T/ILC	is_ti
FALSE	1	89	572	4	0.00699301	0.0449438	c2.cp.reactome.v2024.1.Hs.symbols	COPI_DEPENDENT_GOLGI_TO_ER_RETROGRADE_TRAFFIC	8839	268	NA	ti	γδ T	Other T/ILC	T/ILC	is_ti
FALSE	1	47	100	2	0.02	0.0425532	c2.cp.reactome.v2024.1.Hs.symbols	COPI_INDEPENDENT_GOLGI_TO_ER_RETROGRADE_TRAFFIC	8839	269	NA	ti	γδ T	Other T/ILC	T/ILC	is_ti
FALSE	1	94	573	2	0.0034904	0.0212766	c2.cp.reactome.v2024.1.Hs.symbols	COPI_MEDIATED_ANTEROGRADE_TRANSPORT	8839	270	NA	ti	γδ T	Other T/ILC	T/ILC	is_ti
FALSE	1	64	17	2	0.117647	0.03125	c2.cp.reactome.v2024.1.Hs.symbols	CREATION_OF_C4_AND_C2_ACTIVATORS	8839	273	NA	ti	γδ T	Other T/ILC	T/ILC	is_ti
FALSE	1	24	458	1	0.00218341	0.0416667	c2.cp.reactome.v2024.1.Hs.symbols	CREB1_PHOSPHORYLATION_THROUGH_NMDA_RECEPTOR_MEDIATED_ACTIVATION_OF_RAS_SIGNALING	8839	274	NA	ti	γδ T	Other T/ILC	T/ILC	is_ti
FALSE	1	9	238	1	0.00420168	0.111111	c2.cp.reactome.v2024.1.Hs.symbols	CREB1_PHOSPHORYLATION_THROUGH_THE_ACTIVATION_OF_ADENYLATE_CYCLASE	8839	275	NA	ti	γδ T	Other T/ILC	T/ILC	is_ti
FALSE	1	15	220	2	0.00909091	0.133333	c2.cp.reactome.v2024.1.Hs.symbols	CRMPS_IN_SEMA3A_SIGNALING	8839	280	NA	ti	γδ T	Other T/ILC	T/ILC	is_ti
FALSE	1	8	98	1	0.0102041	0.125	c2.cp.reactome.v2024.1.Hs.symbols	CROSS_PRESENTATION_OF_PARTICULATE_EXOGENOUS_ANTIGENS_PHAGOSOMES	8839	282	NA	ti	γδ T	Other T/ILC	T/ILC	is_ti
FALSE	1	48	565	2	0.00353982	0.0416667	c2.cp.reactome.v2024.1.Hs.symbols	CROSS_PRESENTATION_OF_SOLUBLE_EXOGENOUS_ANTIGENS_ENDOSOMES	8839	283	NA	ti	γδ T	Other T/ILC	T/ILC	is_ti
FALSE	1	21	56	1	0.0178571	0.047619	c2.cp.reactome.v2024.1.Hs.symbols	CTLA4_INHIBITORY_SIGNALING	8839	285	NA	ti	γδ T	Other T/ILC	T/ILC	is_ti
FALSE	1	85	565	3	0.00530973	0.0352941	c2.cp.reactome.v2024.1.Hs.symbols	CYCLIN_A_CDK2_ASSOCIATED_EVENTS_AT_S_PHASE_ENTRY	8839	287	NA	ti	γδ T	Other T/ILC	T/ILC	is_ti
FALSE	1	47	501	1	0.00199601	0.0212766	c2.cp.reactome.v2024.1.Hs.symbols	CYCLIN_D_ASSOCIATED_EVENTS_IN_G1	8839	288	NA	ti	γδ T	Other T/ILC	T/ILC	is_ti
FALSE	1	12	464	1	0.00215517	0.0833333	c2.cp.reactome.v2024.1.Hs.symbols	CYTOCHROME_C_MEDIATED_APOPTOTIC_RESPONSE	8839	290	NA	ti	γδ T	Other T/ILC	T/ILC	is_ti
FALSE	1	32	240	2	0.00833333	0.0625	c2.cp.reactome.v2024.1.Hs.symbols	CYTOCHROME_P450_ARRANGED_BY_SUBSTRATE_TYPE	8839	291	NA	ti	γδ T	Other T/ILC	T/ILC	is_ti
FALSE	1	56	69	1	0.0144928	0.0178571	c2.cp.reactome.v2024.1.Hs.symbols	CYTOPROTECTION_BY_HMOX1	8839	293	NA	ti	γδ T	Other T/ILC	T/ILC	is_ti
FALSE	1	61	390	6	0.0153846	0.0983607	c2.cp.reactome.v2024.1.Hs.symbols	CYTOSOLIC_SENSORS_OF_PATHOGEN_ASSOCIATED_DNA	8839	295	NA	ti	γδ T	Other T/ILC	T/ILC	is_ti
FALSE	1	18	510	3	0.00588235	0.166667	c2.cp.reactome.v2024.1.Hs.symbols	CONSTITUTIVE_SIGNALING_BY_LIGAND_RESPONSIVE_EGFR_CANCER_VARIANTS	8839	262	NA	ti	γδ T	Other T/ILC	T/ILC	is_ti
FALSE	1	99	73	2	0.0273973	0.020202	c2.cp.reactome.v2024.1.Hs.symbols	DEGRADATION_OF_THE_EXTRACELLULAR_MATRIX	8839	340	NA	ti	γδ T	Other T/ILC	T/ILC	is_ti
FALSE	1	28	288	2	0.00694444	0.0714286	c2.cp.reactome.v2024.1.Hs.symbols	DEPOSITION_OF_NEW_CENPA_CONTAINING_NUCLEOSOMES_AT_THE_CENTROMERE	8839	342	NA	ti	γδ T	Other T/ILC	T/ILC	is_ti
FALSE	1	100	206	1	0.00485437	0.01	c2.cp.reactome.v2024.1.Hs.symbols	DNA_REPLICATION_PRE_INITIATION	8839	384	NA	ti	γδ T	Other T/ILC	T/ILC	is_ti
FALSE	1	23	255	2	0.00784314	0.0869565	c2.cp.reactome.v2024.1.Hs.symbols	DOPAMINE_NEUROTRANSMITTER_RELEASE_CYCLE	8839	387	NA	ti	γδ T	Other T/ILC	T/ILC	is_ti
FALSE	1	30	277	4	0.0144404	0.133333	c2.cp.reactome.v2024.1.Hs.symbols	DOWNREGULATION_OF_SMAD2_3_SMAD4_TRANSCRIPTIONAL_ACTIVITY	8839	392	NA	ti	γδ T	Other T/ILC	T/ILC	is_ti
FALSE	1	25	3	1	0.333333	0.04	c2.cp.reactome.v2024.1.Hs.symbols	DOWNREGULATION_OF_TGF_BETA_RECEPTOR_SIGNALING	8839	393	NA	ti	γδ T	Other T/ILC	T/ILC	is_ti
FALSE	1	80	565	4	0.00707965	0.05	c2.cp.reactome.v2024.1.Hs.symbols	DOWNSTREAM_SIGNALING_EVENTS_OF_B_CELL_RECEPTOR_BCR	8839	394	NA	ti	γδ T	Other T/ILC	T/ILC	is_ti
FALSE	1	19	168	1	0.00595238	0.0526316	c2.cp.reactome.v2024.1.Hs.symbols	DOWNSTREAM_SIGNALING_OF_ACTIVATED_FGFR1	8839	395	NA	ti	γδ T	Other T/ILC	T/ILC	is_ti
FALSE	1	18	168	1	0.00595238	0.0555556	c2.cp.reactome.v2024.1.Hs.symbols	DOWNSTREAM_SIGNALING_OF_ACTIVATED_FGFR2	8839	396	NA	ti	γδ T	Other T/ILC	T/ILC	is_ti
FALSE	1	15	458	2	0.00436681	0.133333	c2.cp.reactome.v2024.1.Hs.symbols	DOWNSTREAM_SIGNALING_OF_ACTIVATED_FGFR3	8839	397	NA	ti	γδ T	Other T/ILC	T/ILC	is_ti
FALSE	1	16	168	1	0.00595238	0.0625	c2.cp.reactome.v2024.1.Hs.symbols	DOWNSTREAM_SIGNALING_OF_ACTIVATED_FGFR4	8839	398	NA	ti	γδ T	Other T/ILC	T/ILC	is_ti
FALSE	1	26	485	4	0.00824742	0.153846	c2.cp.reactome.v2024.1.Hs.symbols	DOWNSTREAM_SIGNAL_TRANSDUCTION	8839	399	NA	ti	γδ T	Other T/ILC	T/ILC	is_ti
FALSE	1	63	139	1	0.00719424	0.015873	c2.cp.reactome.v2024.1.Hs.symbols	DRUG_ADME	8839	400	NA	ti	γδ T	Other T/ILC	T/ILC	is_ti
FALSE	1	40	206	1	0.00485437	0.025	c2.cp.reactome.v2024.1.Hs.symbols	DUAL_INCISION_IN_GG_NER	8839	402	NA	ti	γδ T	Other T/ILC	T/ILC	is_ti
FALSE	1	62	206	1	0.00485437	0.016129	c2.cp.reactome.v2024.1.Hs.symbols	DUAL_INCISION_IN_TC_NER	8839	403	NA	ti	γδ T	Other T/ILC	T/ILC	is_ti
FALSE	1	14	328	2	0.00609756	0.142857	c2.cp.reactome.v2024.1.Hs.symbols	EARLY_PHASE_OF_HIV_LIFE_CYCLE	8839	407	NA	ti	γδ T	Other T/ILC	T/ILC	is_ti
FALSE	1	35	73	1	0.0136986	0.0285714	c2.cp.reactome.v2024.1.Hs.symbols	EARLY_SARS_COV_2_INFECTION_EVENTS	8839	408	NA	ti	γδ T	Other T/ILC	T/ILC	is_ti
FALSE	1	49	50	1	0.02	0.0204082	c2.cp.reactome.v2024.1.Hs.symbols	ECM_PROTEOGLYCANS	8839	409	NA	ti	γδ T	Other T/ILC	T/ILC	is_ti
FALSE	1	27	70	1	0.0142857	0.037037	c2.cp.reactome.v2024.1.Hs.symbols	EGFR_DOWNREGULATION	8839	411	NA	ti	γδ T	Other T/ILC	T/ILC	is_ti
FALSE	1	9	458	2	0.00436681	0.222222	c2.cp.reactome.v2024.1.Hs.symbols	EGFR_TRANSACTIVATION_BY_GASTRIN	8839	413	NA	ti	γδ T	Other T/ILC	T/ILC	is_ti
FALSE	1	26	442	4	0.00904977	0.153846	c2.cp.reactome.v2024.1.Hs.symbols	EGR2_AND_SOX10_MEDIATED_INITIATION_OF_SCHWANN_CELL_MYELINATION	8839	414	NA	ti	γδ T	Other T/ILC	T/ILC	is_ti
FALSE	1	8	206	1	0.00485437	0.125	c2.cp.reactome.v2024.1.Hs.symbols	DNA_REPLICATION_INITIATION	8839	383	NA	ti	γδ T	Other T/ILC	T/ILC	is_ti
FALSE	1	15	577	3	0.00519931	0.2	c2.cp.reactome.v2024.1.Hs.symbols	DEPOLYMERIZATION_OF_THE_NUCLEAR_LAMINA	8839	341	NA	ti	γδ T	Other T/ILC	T/ILC	is_ti
FALSE	1	127	206	1	0.00485437	0.00787402	c2.cp.reactome.v2024.1.Hs.symbols	DNA_REPLICATION	8839	382	NA	ti	γδ T	Other T/ILC	T/ILC	is_ti
FALSE	1	4	324	1	0.00308642	0.25	c2.cp.reactome.v2024.1.Hs.symbols	DNA_METHYLATION	8839	380	NA	ti	γδ T	Other T/ILC	T/ILC	is_ti
FALSE	1	30	98	1	0.0102041	0.0333333	c2.cp.reactome.v2024.1.Hs.symbols	DETOXIFICATION_OF_REACTIVE_OXYGEN_SPECIES	8839	344	NA	ti	γδ T	Other T/ILC	T/ILC	is_ti
FALSE	1	234	565	17	0.0300885	0.0726496	c2.cp.reactome.v2024.1.Hs.symbols	DEUBIQUITINATION	8839	345	NA	ti	γδ T	Other T/ILC	T/ILC	is_ti
FALSE	1	940	1	1	1	0.00106383	c2.cp.reactome.v2024.1.Hs.symbols	DEVELOPMENTAL_BIOLOGY	8839	346	NA	ti	γδ T	Other T/ILC	T/ILC	is_ti
FALSE	1	7	143	1	0.00699301	0.142857	c2.cp.reactome.v2024.1.Hs.symbols	DEX_H_BOX_HELICASES_ACTIVATE_TYPE_I_IFN_AND_INFLAMMATORY_CYTOKINES_PRODUCTION	8839	347	NA	ti	γδ T	Other T/ILC	T/ILC	is_ti
FALSE	1	19	144	1	0.00694444	0.0526316	c2.cp.reactome.v2024.1.Hs.symbols	DIFFERENTIATION_OF_KERATINOCYTES_IN_INTERFOLLICULAR_EPIDERMIS_IN_MAMMALIAN_SKIN	8839	348	NA	ti	γδ T	Other T/ILC	T/ILC	is_ti
FALSE	1	15	542	1	0.00184502	0.0666667	c2.cp.reactome.v2024.1.Hs.symbols	DISEASES_ASSOCIATED_WITH_GLYCOSYLATION_PRECURSOR_BIOSYNTHESIS	8839	355	NA	ti	γδ T	Other T/ILC	T/ILC	is_ti
FALSE	1	20	293	1	0.00341297	0.05	c2.cp.reactome.v2024.1.Hs.symbols	DISEASES_ASSOCIATED_WITH_N_GLYCOSYLATION_OF_PROTEINS	8839	356	NA	ti	γδ T	Other T/ILC	T/ILC	is_ti
FALSE	1	53	191	3	0.0157068	0.0566038	c2.cp.reactome.v2024.1.Hs.symbols	DISEASES_ASSOCIATED_WITH_O_GLYCOSYLATION_OF_PROTEINS	8839	357	NA	ti	γδ T	Other T/ILC	T/ILC	is_ti
FALSE	1	30	342	1	0.00292398	0.0333333	c2.cp.reactome.v2024.1.Hs.symbols	DISEASES_OF_CARBOHYDRATE_METABOLISM	8839	360	NA	ti	γδ T	Other T/ILC	T/ILC	is_ti
FALSE	1	50	241	1	0.00414938	0.02	c2.cp.reactome.v2024.1.Hs.symbols	DISEASES_OF_DNA_REPAIR	8839	361	NA	ti	γδ T	Other T/ILC	T/ILC	is_ti
FALSE	1	114	191	3	0.0157068	0.0263158	c2.cp.reactome.v2024.1.Hs.symbols	DISEASES_OF_GLYCOSYLATION	8839	362	NA	ti	γδ T	Other T/ILC	T/ILC	is_ti
FALSE	1	28	181	2	0.0110497	0.0714286	c2.cp.reactome.v2024.1.Hs.symbols	DISEASES_OF_IMMUNE_SYSTEM	8839	364	NA	ti	γδ T	Other T/ILC	T/ILC	is_ti
FALSE	1	197	191	5	0.026178	0.0253807	c2.cp.reactome.v2024.1.Hs.symbols	DISEASES_OF_METABOLISM	8839	365	NA	ti	γδ T	Other T/ILC	T/ILC	is_ti
FALSE	1	45	91	3	0.032967	0.0666667	c2.cp.reactome.v2024.1.Hs.symbols	DISEASES_OF_PROGRAMMED_CELL_DEATH	8839	368	NA	ti	γδ T	Other T/ILC	T/ILC	is_ti
FALSE	1	418	573	37	0.0645724	0.0885167	c2.cp.reactome.v2024.1.Hs.symbols	DISEASES_OF_SIGNAL_TRANSDUCTION_BY_GROWTH_FACTOR_RECEPTORS_AND_SECOND_MESSENGERS	8839	369	NA	ti	γδ T	Other T/ILC	T/ILC	is_ti
FALSE	1	5	291	1	0.00343643	0.2	c2.cp.reactome.v2024.1.Hs.symbols	DISINHIBITION_OF_SNARE_FORMATION	8839	370	NA	ti	γδ T	Other T/ILC	T/ILC	is_ti
FALSE	1	142	65	1	0.0153846	0.00704225	c2.cp.reactome.v2024.1.Hs.symbols	DISORDERS_OF_TRANSMEMBRANE_TRANSPORTERS	8839	371	NA	ti	γδ T	Other T/ILC	T/ILC	is_ti
FALSE	1	48	206	1	0.00485437	0.0208333	c2.cp.reactome.v2024.1.Hs.symbols	DNA_DAMAGE_BYPASS	8839	374	NA	ti	γδ T	Other T/ILC	T/ILC	is_ti
FALSE	1	131	448	6	0.0133929	0.0458015	c2.cp.reactome.v2024.1.Hs.symbols	DNA_DOUBLE_STRAND_BREAK_REPAIR	8839	378	NA	ti	γδ T	Other T/ILC	T/ILC	is_ti
FALSE	1	280	241	4	0.0165975	0.0142857	c2.cp.reactome.v2024.1.Hs.symbols	DNA_REPAIR	8839	381	NA	ti	γδ T	Other T/ILC	T/ILC	is_ti
FALSE	1	14	510	3	0.00588235	0.214286	c2.cp.reactome.v2024.1.Hs.symbols	CONSTITUTIVE_SIGNALING_BY_EGFRVIII	8839	261	NA	ti	γδ T	Other T/ILC	T/ILC	is_ti
FALSE	1	25	508	1	0.0019685	0.04	c2.cp.reactome.v2024.1.Hs.symbols	CONSTITUTIVE_SIGNALING_BY_AKT1_E17K_IN_CANCER	8839	260	NA	ti	γδ T	Other T/ILC	T/ILC	is_ti
FALSE	1	62	290	3	0.0103448	0.0483871	c2.cp.reactome.v2024.1.Hs.symbols	CONSTITUTIVE_SIGNALING_BY_ABERRANT_PI3K_IN_CANCER	8839	259	NA	ti	γδ T	Other T/ILC	T/ILC	is_ti
FALSE	1	6	512	1	0.00195312	0.166667	c2.cp.reactome.v2024.1.Hs.symbols	BETA_OXIDATION_OF_DECANOYL_COA_TO_OCTANOYL_COA_COA	8839	144	NA	ti	γδ T	Other T/ILC	T/ILC	is_ti
FALSE	1	5	512	1	0.00195312	0.2	c2.cp.reactome.v2024.1.Hs.symbols	BETA_OXIDATION_OF_OCTANOYL_COA_TO_HEXANOYL_COA	8839	147	NA	ti	γδ T	Other T/ILC	T/ILC	is_ti
FALSE	1	9	446	1	0.00224215	0.111111	c2.cp.reactome.v2024.1.Hs.symbols	BETA_OXIDATION_OF_PRISTANOYL_COA	8839	148	NA	ti	γδ T	Other T/ILC	T/ILC	is_ti
FALSE	1	9	485	1	0.00206186	0.111111	c2.cp.reactome.v2024.1.Hs.symbols	BH3_ONLY_PROTEINS_ASSOCIATE_WITH_AND_INACTIVATE_ANTI_APOPTOTIC_BCL_2_MEMBERS	8839	150	NA	ti	γδ T	Other T/ILC	T/ILC	is_ti
FALSE	1	8	115	1	0.00869565	0.125	c2.cp.reactome.v2024.1.Hs.symbols	BICARBONATE_TRANSPORTERS	8839	151	NA	ti	γδ T	Other T/ILC	T/ILC	is_ti
FALSE	1	134	280	6	0.0214286	0.0447761	c2.cp.reactome.v2024.1.Hs.symbols	BIOLOGICAL_OXIDATIONS	8839	155	NA	ti	γδ T	Other T/ILC	T/ILC	is_ti
FALSE	1	14	540	2	0.0037037	0.142857	c2.cp.reactome.v2024.1.Hs.symbols	BIOSYNTHESIS_OF_SPECIALIZED_PRORESOLVING_MEDIATORS_SPMS	8839	159	NA	ti	γδ T	Other T/ILC	T/ILC	is_ti
FALSE	1	73	542	9	0.0166052	0.123288	c2.cp.reactome.v2024.1.Hs.symbols	BIOSYNTHESIS_OF_THE_N_GLYCAN_PRECURSOR_DOLICHOL_LIPID_LINKED_OLIGOSACCHARIDE_LLO_AND_TRANSFER_TO_A_NASCENT_PROTEIN	8839	160	NA	ti	γδ T	Other T/ILC	T/ILC	is_ti
FALSE	1	14	233	1	0.00429185	0.0714286	c2.cp.reactome.v2024.1.Hs.symbols	BLOOD_GROUP_SYSTEMS_BIOSYNTHESIS	8839	162	NA	ti	γδ T	Other T/ILC	T/ILC	is_ti
FALSE	1	24	119	2	0.0168067	0.0833333	c2.cp.reactome.v2024.1.Hs.symbols	BMAL1_CLOCK_NPAS2_ACTIVATES_CIRCADIAN_GENE_EXPRESSION	8839	163	NA	ti	γδ T	Other T/ILC	T/ILC	is_ti
FALSE	1	21	227	1	0.00440529	0.047619	c2.cp.reactome.v2024.1.Hs.symbols	BRANCHED_CHAIN_AMINO_ACID_CATABOLISM	8839	164	NA	ti	γδ T	Other T/ILC	T/ILC	is_ti
FALSE	1	17	158	1	0.00632911	0.0588235	c2.cp.reactome.v2024.1.Hs.symbols	BUTYRATE_RESPONSE_FACTOR_1_BRF1_BINDS_AND_DESTABILIZES_MRNA	8839	166	NA	ti	γδ T	Other T/ILC	T/ILC	is_ti
FALSE	1	28	481	1	0.002079	0.0357143	c2.cp.reactome.v2024.1.Hs.symbols	B_WICH_COMPLEX_POSITIVELY_REGULATES_RRNA_EXPRESSION	8839	168	NA	ti	γδ T	Other T/ILC	T/ILC	is_ti
FALSE	1	58	291	1	0.00343643	0.0172414	c2.cp.reactome.v2024.1.Hs.symbols	CA2_PATHWAY	8839	170	NA	ti	γδ T	Other T/ILC	T/ILC	is_ti
FALSE	1	25	576	2	0.00347222	0.08	c2.cp.reactome.v2024.1.Hs.symbols	CALNEXIN_CALRETICULIN_CYCLE	8839	173	NA	ti	γδ T	Other T/ILC	T/ILC	is_ti
FALSE	1	37	196	1	0.00510204	0.027027	c2.cp.reactome.v2024.1.Hs.symbols	CARBOXYTERMINAL_POST_TRANSLATIONAL_MODIFICATIONS_OF_TUBULIN	8839	175	NA	ti	γδ T	Other T/ILC	T/ILC	is_ti
FALSE	1	92	271	2	0.00738007	0.0217391	c2.cp.reactome.v2024.1.Hs.symbols	CARDIAC_CONDUCTION	8839	176	NA	ti	γδ T	Other T/ILC	T/ILC	is_ti
FALSE	1	17	204	1	0.00490196	0.0588235	c2.cp.reactome.v2024.1.Hs.symbols	CARDIOGENESIS	8839	177	NA	ti	γδ T	Other T/ILC	T/ILC	is_ti
FALSE	1	94	574	7	0.0121951	0.0744681	c2.cp.reactome.v2024.1.Hs.symbols	CARGO_RECOGNITION_FOR_CLATHRIN_MEDIATED_ENDOCYTOSIS	8839	179	NA	ti	γδ T	Other T/ILC	T/ILC	is_ti
FALSE	1	5	337	1	0.00296736	0.2	c2.cp.reactome.v2024.1.Hs.symbols	BETA_DEFENSINS	8839	142	NA	ti	γδ T	Other T/ILC	T/ILC	is_ti
FALSE	1	47	18	1	0.0555556	0.0212766	c2.cp.reactome.v2024.1.Hs.symbols	CARGO_TRAFFICKING_TO_THE_PERICILIARY_MEMBRANE	8839	180	NA	ti	γδ T	Other T/ILC	T/ILC	is_ti
FALSE	1	138	291	2	0.00687285	0.0144928	c2.cp.reactome.v2024.1.Hs.symbols	BETA_CATENIN_INDEPENDENT_WNT_SIGNALING	8839	140	NA	ti	γδ T	Other T/ILC	T/ILC	is_ti
FALSE	1	22	170	2	0.0117647	0.0909091	c2.cp.reactome.v2024.1.Hs.symbols	BASIGIN_INTERACTIONS	8839	138	NA	ti	γδ T	Other T/ILC	T/ILC	is_ti
FALSE	1	283	576	19	0.0329861	0.0671378	c2.cp.reactome.v2024.1.Hs.symbols	ASPARAGINE_N_LINKED_GLYCOSYLATION	8839	113	NA	ti	γδ T	Other T/ILC	T/ILC	is_ti
FALSE	1	7	411	1	0.00243309	0.142857	c2.cp.reactome.v2024.1.Hs.symbols	ASPARTATE_AND_ASPARAGINE_METABOLISM	8839	114	NA	ti	γδ T	Other T/ILC	T/ILC	is_ti
FALSE	1	34	484	2	0.00413223	0.0588235	c2.cp.reactome.v2024.1.Hs.symbols	ASSEMBLY_AND_CELL_SURFACE_PRESENTATION_OF_NMDA_RECEPTORS	8839	116	NA	ti	γδ T	Other T/ILC	T/ILC	is_ti
FALSE	1	11	73	1	0.0136986	0.0909091	c2.cp.reactome.v2024.1.Hs.symbols	ASSEMBLY_OF_ACTIVE_LPL_AND_LIPC_LIPASE_COMPLEXES	8839	117	NA	ti	γδ T	Other T/ILC	T/ILC	is_ti
FALSE	1	42	50	1	0.02	0.0238095	c2.cp.reactome.v2024.1.Hs.symbols	ASSEMBLY_OF_COLLAGEN_FIBRILS_AND_OTHER_MULTIMERIC_STRUCTURES	8839	118	NA	ti	γδ T	Other T/ILC	T/ILC	is_ti
FALSE	1	16	73	1	0.0136986	0.0625	c2.cp.reactome.v2024.1.Hs.symbols	ASSEMBLY_OF_THE_HIV_VIRION	8839	119	NA	ti	γδ T	Other T/ILC	T/ILC	is_ti
FALSE	1	36	485	1	0.00206186	0.0277778	c2.cp.reactome.v2024.1.Hs.symbols	ASSOCIATION_OF_TRIC_CCT_WITH_TARGET_PROTEINS_DURING_BIOSYNTHESIS	8839	121	NA	ti	γδ T	Other T/ILC	T/ILC	is_ti
FALSE	1	60	565	3	0.00530973	0.05	c2.cp.reactome.v2024.1.Hs.symbols	ASYMMETRIC_LOCALIZATION_OF_PCP_PROTEINS	8839	122	NA	ti	γδ T	Other T/ILC	T/ILC	is_ti
FALSE	1	26	411	2	0.00486618	0.0769231	c2.cp.reactome.v2024.1.Hs.symbols	ATF4_ACTIVATES_GENES_IN_RESPONSE_TO_ENDOPLASMIC_RETICULUM_STRESS	8839	123	NA	ti	γδ T	Other T/ILC	T/ILC	is_ti
FALSE	1	12	389	1	0.00257069	0.0833333	c2.cp.reactome.v2024.1.Hs.symbols	ATF6_ATF6_ALPHA_ACTIVATES_CHAPERONES	8839	124	NA	ti	γδ T	Other T/ILC	T/ILC	is_ti
FALSE	1	10	389	1	0.00257069	0.1	c2.cp.reactome.v2024.1.Hs.symbols	ATF6_ATF6_ALPHA_ACTIVATES_CHAPERONE_GENES	8839	125	NA	ti	γδ T	Other T/ILC	T/ILC	is_ti
FALSE	1	3	282	1	0.0035461	0.333333	c2.cp.reactome.v2024.1.Hs.symbols	ATORVASTATIN_ADME	8839	126	NA	ti	γδ T	Other T/ILC	T/ILC	is_ti
FALSE	1	17	73	1	0.0136986	0.0588235	c2.cp.reactome.v2024.1.Hs.symbols	ATTACHMENT_AND_ENTRY	8839	127	NA	ti	γδ T	Other T/ILC	T/ILC	is_ti
FALSE	1	54	565	2	0.00353982	0.037037	c2.cp.reactome.v2024.1.Hs.symbols	AUF1_HNRNP_D0_BINDS_AND_DESTABILIZES_MRNA	8839	130	NA	ti	γδ T	Other T/ILC	T/ILC	is_ti
FALSE	1	71	484	1	0.00206612	0.0140845	c2.cp.reactome.v2024.1.Hs.symbols	AURKA_ACTIVATION_BY_TPX2	8839	131	NA	ti	γδ T	Other T/ILC	T/ILC	is_ti
FALSE	1	147	15	1	0.0666667	0.00680272	c2.cp.reactome.v2024.1.Hs.symbols	AUTOPHAGY	8839	132	NA	ti	γδ T	Other T/ILC	T/ILC	is_ti
FALSE	1	22	544	1	0.00183824	0.0454545	c2.cp.reactome.v2024.1.Hs.symbols	AZATHIOPRINE_ADME	8839	133	NA	ti	γδ T	Other T/ILC	T/ILC	is_ti
FALSE	1	66	73	1	0.0136986	0.0151515	c2.cp.reactome.v2024.1.Hs.symbols	BACTERIAL_INFECTION_PATHWAYS	8839	135	NA	ti	γδ T	Other T/ILC	T/ILC	is_ti
FALSE	1	44	206	1	0.00485437	0.0227273	c2.cp.reactome.v2024.1.Hs.symbols	BASE_EXCISION_REPAIR	8839	136	NA	ti	γδ T	Other T/ILC	T/ILC	is_ti
FALSE	1	22	18	1	0.0555556	0.0454545	c2.cp.reactome.v2024.1.Hs.symbols	BBSOME_MEDIATED_CARGO_TARGETING_TO_CILIUM	8839	139	NA	ti	γδ T	Other T/ILC	T/ILC	is_ti
FALSE	1	16	482	4	0.00829876	0.25	c2.cp.reactome.v2024.1.Hs.symbols	CASPASE_ACTIVATION_VIA_DEATH_RECEPTORS_IN_THE_PRESENCE_OF_LIGAND	8839	182	NA	ti	γδ T	Other T/ILC	T/ILC	is_ti
FALSE	1	10	90	1	0.0111111	0.1	c2.cp.reactome.v2024.1.Hs.symbols	CASPASE_ACTIVATION_VIA_DEPENDENCE_RECEPTORS_IN_THE_ABSENCE_OF_LIGAND	8839	183	NA	ti	γδ T	Other T/ILC	T/ILC	is_ti
FALSE	1	26	482	5	0.0103734	0.192308	c2.cp.reactome.v2024.1.Hs.symbols	CASPASE_ACTIVATION_VIA_EXTRINSIC_APOPTOTIC_SIGNALLING_PATHWAY	8839	184	NA	ti	γδ T	Other T/ILC	T/ILC	is_ti
FALSE	1	12	461	1	0.0021692	0.0833333	c2.cp.reactome.v2024.1.Hs.symbols	CHK1_CHK2_CDS1_MEDIATED_INACTIVATION_OF_CYCLIN_B_CDK1_COMPLEX	8839	217	NA	ti	γδ T	Other T/ILC	T/ILC	is_ti
FALSE	1	7	350	1	0.00285714	0.142857	c2.cp.reactome.v2024.1.Hs.symbols	CHREBP_ACTIVATES_METABOLIC_GENE_EXPRESSION	8839	223	NA	ti	γδ T	Other T/ILC	T/ILC	is_ti
FALSE	1	9	355	2	0.0056338	0.222222	c2.cp.reactome.v2024.1.Hs.symbols	CHROMATIN_MODIFICATIONS_DURING_THE_MATERNAL_TO_ZYGOTIC_TRANSITION_MZT	8839	224	NA	ti	γδ T	Other T/ILC	T/ILC	is_ti
FALSE	1	200	69	1	0.0144928	0.005	c2.cp.reactome.v2024.1.Hs.symbols	CHROMATIN_MODIFYING_ENZYMES	8839	225	NA	ti	γδ T	Other T/ILC	T/ILC	is_ti
FALSE	1	90	288	3	0.0104167	0.0333333	c2.cp.reactome.v2024.1.Hs.symbols	CHROMOSOME_MAINTENANCE	8839	226	NA	ti	γδ T	Other T/ILC	T/ILC	is_ti
FALSE	1	5	266	1	0.0037594	0.2	c2.cp.reactome.v2024.1.Hs.symbols	CHYLOMICRON_CLEARANCE	8839	228	NA	ti	γδ T	Other T/ILC	T/ILC	is_ti
FALSE	1	181	18	1	0.0555556	0.00552486	c2.cp.reactome.v2024.1.Hs.symbols	CILIUM_ASSEMBLY	8839	230	NA	ti	γδ T	Other T/ILC	T/ILC	is_ti
FALSE	1	67	454	8	0.0176211	0.119403	c2.cp.reactome.v2024.1.Hs.symbols	CIRCADIAN_CLOCK	8839	232	NA	ti	γδ T	Other T/ILC	T/ILC	is_ti
FALSE	1	179	62	6	0.0967742	0.0335196	c2.cp.reactome.v2024.1.Hs.symbols	CLASS_A_1_RHODOPSIN_LIKE_RECEPTORS	8839	234	NA	ti	γδ T	Other T/ILC	T/ILC	is_ti
FALSE	1	58	120	1	0.00833333	0.0172414	c2.cp.reactome.v2024.1.Hs.symbols	CLASS_B_2_SECRETIN_FAMILY_RECEPTORS	8839	235	NA	ti	γδ T	Other T/ILC	T/ILC	is_ti
FALSE	1	358	26	3	0.115385	0.00837989	c2.cp.reactome.v2024.1.Hs.symbols	CLASS_I_MHC_MEDIATED_ANTIGEN_PROCESSING_PRESENTATION	8839	237	NA	ti	γδ T	Other T/ILC	T/ILC	is_ti
FALSE	1	134	574	10	0.0174216	0.0746269	c2.cp.reactome.v2024.1.Hs.symbols	CLATHRIN_MEDIATED_ENDOCYTOSIS	8839	239	NA	ti	γδ T	Other T/ILC	T/ILC	is_ti
FALSE	1	99	143	2	0.013986	0.020202	c2.cp.reactome.v2024.1.Hs.symbols	CLEC7A_DECTIN_1_SIGNALING	8839	241	NA	ti	γδ T	Other T/ILC	T/ILC	is_ti
FALSE	1	7	580	1	0.00172414	0.142857	c2.cp.reactome.v2024.1.Hs.symbols	COENZYME_A_BIOSYNTHESIS	8839	245	NA	ti	γδ T	Other T/ILC	T/ILC	is_ti
FALSE	1	48	50	1	0.02	0.0208333	c2.cp.reactome.v2024.1.Hs.symbols	COLLAGEN_BIOSYNTHESIS_AND_MODIFYING_ENZYMES	8839	247	NA	ti	γδ T	Other T/ILC	T/ILC	is_ti
FALSE	1	27	50	1	0.02	0.037037	c2.cp.reactome.v2024.1.Hs.symbols	COLLAGEN_CHAIN_TRIMERIZATION	8839	248	NA	ti	γδ T	Other T/ILC	T/ILC	is_ti
FALSE	1	45	73	2	0.0273973	0.0444444	c2.cp.reactome.v2024.1.Hs.symbols	COLLAGEN_DEGRADATION	8839	249	NA	ti	γδ T	Other T/ILC	T/ILC	is_ti
FALSE	1	67	50	1	0.02	0.0149254	c2.cp.reactome.v2024.1.Hs.symbols	COLLAGEN_FORMATION	8839	250	NA	ti	γδ T	Other T/ILC	T/ILC	is_ti
FALSE	1	89	17	2	0.117647	0.0224719	c2.cp.reactome.v2024.1.Hs.symbols	COMPLEMENT_CASCADE	8839	252	NA	ti	γδ T	Other T/ILC	T/ILC	is_ti
FALSE	1	89	117	2	0.017094	0.0224719	c2.cp.reactome.v2024.1.Hs.symbols	CELL_JUNCTION_ORGANIZATION	8839	212	NA	ti	γδ T	Other T/ILC	T/ILC	is_ti
FALSE	1	17	359	1	0.00278552	0.0588235	c2.cp.reactome.v2024.1.Hs.symbols	CELL_EXTRACELLULAR_MATRIX_INTERACTIONS	8839	211	NA	ti	γδ T	Other T/ILC	T/ILC	is_ti
FALSE	1	72	245	3	0.0122449	0.0416667	c2.cp.reactome.v2024.1.Hs.symbols	CELL_DEATH_SIGNALLING_VIA_NRAGE_NRIF_AND_NADE	8839	210	NA	ti	γδ T	Other T/ILC	T/ILC	is_ti
FALSE	1	490	206	4	0.0194175	0.00816327	c2.cp.reactome.v2024.1.Hs.symbols	CELL_CYCLE_MITOTIC	8839	209	NA	ti	γδ T	Other T/ILC	T/ILC	is_ti
FALSE	1	12	464	1	0.00215517	0.0833333	c2.cp.reactome.v2024.1.Hs.symbols	CASPASE_MEDIATED_CLEAVAGE_OF_CYTOSKELETAL_PROTEINS	8839	185	NA	ti	γδ T	Other T/ILC	T/ILC	is_ti
FALSE	1	31	291	3	0.0103093	0.0967742	c2.cp.reactome.v2024.1.Hs.symbols	CA_DEPENDENT_EVENTS	8839	187	NA	ti	γδ T	Other T/ILC	T/ILC	is_ti
FALSE	1	9	73	1	0.0136986	0.111111	c2.cp.reactome.v2024.1.Hs.symbols	CD163_MEDIATING_AN_ANTI_INFLAMMATORY_RESPONSE	8839	188	NA	ti	γδ T	Other T/ILC	T/ILC	is_ti
FALSE	1	20	520	3	0.00576923	0.15	c2.cp.reactome.v2024.1.Hs.symbols	CD209_DC_SIGN_SIGNALING	8839	189	NA	ti	γδ T	Other T/ILC	T/ILC	is_ti
FALSE	1	33	544	4	0.00735294	0.121212	c2.cp.reactome.v2024.1.Hs.symbols	CD28_CO_STIMULATION	8839	191	NA	ti	γδ T	Other T/ILC	T/ILC	is_ti
FALSE	1	22	466	2	0.00429185	0.0909091	c2.cp.reactome.v2024.1.Hs.symbols	CD28_DEPENDENT_PI3K_AKT_SIGNALING	8839	192	NA	ti	γδ T	Other T/ILC	T/ILC	is_ti
FALSE	1	12	544	3	0.00551471	0.25	c2.cp.reactome.v2024.1.Hs.symbols	CD28_DEPENDENT_VAV1_PATHWAY	8839	193	NA	ti	γδ T	Other T/ILC	T/ILC	is_ti
FALSE	1	149	97	4	0.0412371	0.0268456	c2.cp.reactome.v2024.1.Hs.symbols	CDC42_GTPASE_CYCLE	8839	194	NA	ti	γδ T	Other T/ILC	T/ILC	is_ti
FALSE	1	18	474	3	0.00632911	0.166667	c2.cp.reactome.v2024.1.Hs.symbols	CELLULAR_HEXOSE_TRANSPORT	8839	197	NA	ti	γδ T	Other T/ILC	T/ILC	is_ti
FALSE	1	5	240	2	0.00833333	0.4	c2.cp.reactome.v2024.1.Hs.symbols	EICOSANOIDS	8839	415	NA	ti	γδ T	Other T/ILC	T/ILC	is_ti
FALSE	1	710	4	1	0.25	0.00140845	c2.cp.reactome.v2024.1.Hs.symbols	CELLULAR_RESPONSES_TO_STIMULI	8839	198	NA	ti	γδ T	Other T/ILC	T/ILC	is_ti
FALSE	1	93	243	2	0.00823045	0.0215054	c2.cp.reactome.v2024.1.Hs.symbols	CELLULAR_RESPONSE_TO_HEAT_STRESS	8839	200	NA	ti	γδ T	Other T/ILC	T/ILC	is_ti
FALSE	1	70	15	1	0.0666667	0.0142857	c2.cp.reactome.v2024.1.Hs.symbols	CELLULAR_RESPONSE_TO_HYPOXIA	8839	201	NA	ti	γδ T	Other T/ILC	T/ILC	is_ti
FALSE	1	9	521	1	0.00191939	0.111111	c2.cp.reactome.v2024.1.Hs.symbols	CELLULAR_RESPONSE_TO_MITOCHONDRIAL_STRESS	8839	202	NA	ti	γδ T	Other T/ILC	T/ILC	is_ti
FALSE	1	152	411	8	0.0194647	0.0526316	c2.cp.reactome.v2024.1.Hs.symbols	CELLULAR_RESPONSE_TO_STARVATION	8839	203	NA	ti	γδ T	Other T/ILC	T/ILC	is_ti
FALSE	1	128	4	1	0.25	0.0078125	c2.cp.reactome.v2024.1.Hs.symbols	CELLULAR_SENESCENCE	8839	204	NA	ti	γδ T	Other T/ILC	T/ILC	is_ti
FALSE	1	119	117	3	0.025641	0.0252101	c2.cp.reactome.v2024.1.Hs.symbols	CELL_CELL_COMMUNICATION	8839	205	NA	ti	γδ T	Other T/ILC	T/ILC	is_ti
FALSE	1	65	117	2	0.017094	0.0307692	c2.cp.reactome.v2024.1.Hs.symbols	CELL_CELL_JUNCTION_ORGANIZATION	8839	206	NA	ti	γδ T	Other T/ILC	T/ILC	is_ti
FALSE	1	613	118	1	0.00847458	0.00163132	c2.cp.reactome.v2024.1.Hs.symbols	CELL_CYCLE	8839	207	NA	ti	γδ T	Other T/ILC	T/ILC	is_ti
FALSE	1	254	288	3	0.0104167	0.011811	c2.cp.reactome.v2024.1.Hs.symbols	CELL_CYCLE_CHECKPOINTS	8839	208	NA	ti	γδ T	Other T/ILC	T/ILC	is_ti
FALSE	1	195	129	3	0.0232558	0.0153846	c2.cp.reactome.v2024.1.Hs.symbols	CELLULAR_RESPONSE_TO_CHEMICAL_STRESS	8839	199	NA	ti	γδ T	Other T/ILC	T/ILC	is_ti
FALSE	1	6	561	1	0.00178253	0.166667	c2.cp.reactome.v2024.1.Hs.symbols	ARMS_MEDIATED_ACTIVATION	8839	111	NA	ti	γδ T	Other T/ILC	T/ILC	is_ti
FALSE	1	27	513	4	0.00779727	0.148148	c2.cp.reactome.v2024.1.Hs.symbols	ELASTIC_FIBRE_FORMATION	8839	417	NA	ti	γδ T	Other T/ILC	T/ILC	is_ti
FALSE	1	27	306	1	0.00326797	0.037037	c2.cp.reactome.v2024.1.Hs.symbols	ENERGY_DEPENDENT_REGULATION_OF_MTOR_BY_LKB1_AMPK	8839	423	NA	ti	γδ T	Other T/ILC	T/ILC	is_ti
FALSE	1	94	494	3	0.00607287	0.0319149	c2.cp.reactome.v2024.1.Hs.symbols	HCMV_INFECTION	8839	605	NA	ti	γδ T	Other T/ILC	T/ILC	is_ti
FALSE	1	53	494	1	0.00202429	0.0188679	c2.cp.reactome.v2024.1.Hs.symbols	HCMV_LATE_EVENTS	8839	606	NA	ti	γδ T	Other T/ILC	T/ILC	is_ti
FALSE	1	32	418	2	0.00478469	0.0625	c2.cp.reactome.v2024.1.Hs.symbols	HDACS_DEACETYLATE_HISTONES	8839	607	NA	ti	γδ T	Other T/ILC	T/ILC	is_ti
FALSE	1	7	65	1	0.0153846	0.142857	c2.cp.reactome.v2024.1.Hs.symbols	HDL_ASSEMBLY	8839	608	NA	ti	γδ T	Other T/ILC	T/ILC	is_ti
FALSE	1	5	550	1	0.00181818	0.2	c2.cp.reactome.v2024.1.Hs.symbols	HDL_CLEARANCE	8839	609	NA	ti	γδ T	Other T/ILC	T/ILC	is_ti
FALSE	1	23	531	5	0.0094162	0.217391	c2.cp.reactome.v2024.1.Hs.symbols	HDMS_DEMETHYLATE_HISTONES	8839	611	NA	ti	γδ T	Other T/ILC	T/ILC	is_ti
FALSE	1	67	241	2	0.00829876	0.0298507	c2.cp.reactome.v2024.1.Hs.symbols	HDR_THROUGH_HOMOLOGOUS_RECOMBINATION_HRR	8839	612	NA	ti	γδ T	Other T/ILC	T/ILC	is_ti
FALSE	1	12	421	1	0.0023753	0.0833333	c2.cp.reactome.v2024.1.Hs.symbols	HDR_THROUGH_MMEJ_ALT_NHEJ	8839	613	NA	ti	γδ T	Other T/ILC	T/ILC	is_ti
FALSE	1	36	448	2	0.00446429	0.0555556	c2.cp.reactome.v2024.1.Hs.symbols	HDR_THROUGH_SINGLE_STRAND_ANNEALING_SSA	8839	614	NA	ti	γδ T	Other T/ILC	T/ILC	is_ti
FALSE	1	60	565	3	0.00530973	0.05	c2.cp.reactome.v2024.1.Hs.symbols	HEDGEHOG_LIGAND_BIOGENESIS	8839	615	NA	ti	γδ T	Other T/ILC	T/ILC	is_ti
FALSE	1	105	565	6	0.0106195	0.0571429	c2.cp.reactome.v2024.1.Hs.symbols	HEDGEHOG_OFF_STATE	8839	616	NA	ti	γδ T	Other T/ILC	T/ILC	is_ti
FALSE	1	79	304	3	0.00986842	0.0379747	c2.cp.reactome.v2024.1.Hs.symbols	HEDGEHOG_ON_STATE	8839	617	NA	ti	γδ T	Other T/ILC	T/ILC	is_ti
FALSE	1	48	69	1	0.0144928	0.0208333	c2.cp.reactome.v2024.1.Hs.symbols	HEME_SIGNALING	8839	620	NA	ti	γδ T	Other T/ILC	T/ILC	is_ti
FALSE	1	548	11	4	0.363636	0.00729927	c2.cp.reactome.v2024.1.Hs.symbols	HEMOSTASIS	8839	621	NA	ti	γδ T	Other T/ILC	T/ILC	is_ti
FALSE	1	45	368	1	0.00271739	0.0222222	c2.cp.reactome.v2024.1.Hs.symbols	HEPARAN_SULFATE_HEPARIN_HS_GAG_METABOLISM	8839	622	NA	ti	γδ T	Other T/ILC	T/ILC	is_ti
FALSE	1	32	465	1	0.00215054	0.03125	c2.cp.reactome.v2024.1.Hs.symbols	HIV_ELONGATION_ARREST_AND_RECOVERY	8839	627	NA	ti	γδ T	Other T/ILC	T/ILC	is_ti
FALSE	1	224	565	12	0.0212389	0.0535714	c2.cp.reactome.v2024.1.Hs.symbols	HIV_INFECTION	8839	628	NA	ti	γδ T	Other T/ILC	T/ILC	is_ti
FALSE	1	144	73	1	0.0136986	0.00694444	c2.cp.reactome.v2024.1.Hs.symbols	HIV_LIFE_CYCLE	8839	629	NA	ti	γδ T	Other T/ILC	T/ILC	is_ti
FALSE	1	41	465	1	0.00215054	0.0243902	c2.cp.reactome.v2024.1.Hs.symbols	HIV_TRANSCRIPTION_ELONGATION	8839	630	NA	ti	γδ T	Other T/ILC	T/ILC	is_ti
FALSE	1	70	494	3	0.00607287	0.0428571	c2.cp.reactome.v2024.1.Hs.symbols	HCMV_EARLY_EVENTS	8839	604	NA	ti	γδ T	Other T/ILC	T/ILC	is_ti
FALSE	1	42	241	1	0.00414938	0.0238095	c2.cp.reactome.v2024.1.Hs.symbols	HOMOLOGOUS_DNA_PAIRING_AND_STRAND_EXCHANGE	8839	632	NA	ti	γδ T	Other T/ILC	T/ILC	is_ti
FALSE	1	47	291	3	0.0103093	0.0638298	c2.cp.reactome.v2024.1.Hs.symbols	G_PROTEIN_MEDIATED_EVENTS	8839	602	NA	ti	γδ T	Other T/ILC	T/ILC	is_ti
FALSE	1	21	514	1	0.00194553	0.047619	c2.cp.reactome.v2024.1.Hs.symbols	G_PROTEIN_ACTIVATION	8839	600	NA	ti	γδ T	Other T/ILC	T/ILC	is_ti
FALSE	1	12	342	1	0.00292398	0.0833333	c2.cp.reactome.v2024.1.Hs.symbols	GLYCOGEN_SYNTHESIS	8839	575	NA	ti	γδ T	Other T/ILC	T/ILC	is_ti
FALSE	1	100	495	2	0.0040404	0.02	c2.cp.reactome.v2024.1.Hs.symbols	GLYCOSAMINOGLYCAN_METABOLISM	8839	576	NA	ti	γδ T	Other T/ILC	T/ILC	is_ti
FALSE	1	17	477	3	0.00628931	0.176471	c2.cp.reactome.v2024.1.Hs.symbols	GLYCOSPHINGOLIPID_BIOSYNTHESIS	8839	577	NA	ti	γδ T	Other T/ILC	T/ILC	is_ti
FALSE	1	30	305	4	0.0131148	0.133333	c2.cp.reactome.v2024.1.Hs.symbols	GLYCOSPHINGOLIPID_CATABOLISM	8839	578	NA	ti	γδ T	Other T/ILC	T/ILC	is_ti
FALSE	1	47	305	6	0.0196721	0.12766	c2.cp.reactome.v2024.1.Hs.symbols	GLYCOSPHINGOLIPID_METABOLISM	8839	579	NA	ti	γδ T	Other T/ILC	T/ILC	is_ti
FALSE	1	7	387	1	0.00258398	0.142857	c2.cp.reactome.v2024.1.Hs.symbols	GLYCOSPHINGOLIPID_TRANSPORT	8839	580	NA	ti	γδ T	Other T/ILC	T/ILC	is_ti
FALSE	1	55	573	4	0.0069808	0.0727273	c2.cp.reactome.v2024.1.Hs.symbols	GOLGI_ASSOCIATED_VESICLE_BIOGENESIS	8839	582	NA	ti	γδ T	Other T/ILC	T/ILC	is_ti
FALSE	1	122	100	2	0.02	0.0163934	c2.cp.reactome.v2024.1.Hs.symbols	GOLGI_TO_ER_RETROGRADE_TRANSPORT	8839	584	NA	ti	γδ T	Other T/ILC	T/ILC	is_ti
FALSE	1	255	62	6	0.0967742	0.0235294	c2.cp.reactome.v2024.1.Hs.symbols	GPCR_LIGAND_BINDING	8839	586	NA	ti	γδ T	Other T/ILC	T/ILC	is_ti
FALSE	1	37	238	2	0.00840336	0.0540541	c2.cp.reactome.v2024.1.Hs.symbols	GPER1_SIGNALING	8839	587	NA	ti	γδ T	Other T/ILC	T/ILC	is_ti
FALSE	1	34	544	5	0.00919118	0.147059	c2.cp.reactome.v2024.1.Hs.symbols	GPVI_MEDIATED_ACTIVATION_CASCADE	8839	588	NA	ti	γδ T	Other T/ILC	T/ILC	is_ti
FALSE	1	14	458	1	0.00218341	0.0714286	c2.cp.reactome.v2024.1.Hs.symbols	GRB2_EVENTS_IN_ERBB2_SIGNALING	8839	589	NA	ti	γδ T	Other T/ILC	T/ILC	is_ti
FALSE	1	11	561	1	0.00178253	0.0909091	c2.cp.reactome.v2024.1.Hs.symbols	GRB2_SOS_PROVIDES_LINKAGE_TO_MAPK_SIGNALING_FOR_INTEGRINS	8839	590	NA	ti	γδ T	Other T/ILC	T/ILC	is_ti
FALSE	1	72	245	3	0.0122449	0.0416667	c2.cp.reactome.v2024.1.Hs.symbols	G_ALPHA_12_13_SIGNALLING_EVENTS	8839	593	NA	ti	γδ T	Other T/ILC	T/ILC	is_ti
FALSE	1	208	205	14	0.0682927	0.0673077	c2.cp.reactome.v2024.1.Hs.symbols	G_ALPHA_I_SIGNALLING_EVENTS	8839	594	NA	ti	γδ T	Other T/ILC	T/ILC	is_ti
FALSE	1	149	47	4	0.0851064	0.0268456	c2.cp.reactome.v2024.1.Hs.symbols	G_ALPHA_Q_SIGNALLING_EVENTS	8839	595	NA	ti	γδ T	Other T/ILC	T/ILC	is_ti
FALSE	1	99	178	4	0.0224719	0.040404	c2.cp.reactome.v2024.1.Hs.symbols	G_ALPHA_S_SIGNALLING_EVENTS	8839	596	NA	ti	γδ T	Other T/ILC	T/ILC	is_ti
FALSE	1	36	291	2	0.00687285	0.0555556	c2.cp.reactome.v2024.1.Hs.symbols	G_ALPHA_Z_SIGNALLING_EVENTS	8839	597	NA	ti	γδ T	Other T/ILC	T/ILC	is_ti
FALSE	1	23	153	1	0.00653595	0.0434783	c2.cp.reactome.v2024.1.Hs.symbols	G_BETA_GAMMA_SIGNALLING_THROUGH_PI3KGAMMA	8839	599	NA	ti	γδ T	Other T/ILC	T/ILC	is_ti
FALSE	1	30	153	1	0.00653595	0.0333333	c2.cp.reactome.v2024.1.Hs.symbols	G_PROTEIN_BETA_GAMMA_SIGNALLING	8839	601	NA	ti	γδ T	Other T/ILC	T/ILC	is_ti
FALSE	1	13	342	1	0.00292398	0.0769231	c2.cp.reactome.v2024.1.Hs.symbols	GLYCOGEN_STORAGE_DISEASES	8839	574	NA	ti	γδ T	Other T/ILC	T/ILC	is_ti
FALSE	1	103	448	5	0.0111607	0.0485437	c2.cp.reactome.v2024.1.Hs.symbols	HOMOLOGY_DIRECTED_REPAIR	8839	633	NA	ti	γδ T	Other T/ILC	T/ILC	is_ti
FALSE	1	50	515	3	0.00582524	0.06	c2.cp.reactome.v2024.1.Hs.symbols	HSP90_CHAPERONE_CYCLE_FOR_STEROID_HORMONE_RECEPTORS_SHR_IN_THE_PRESENCE_OF_LIGAND	8839	638	NA	ti	γδ T	Other T/ILC	T/ILC	is_ti
FALSE	1	64	1	1	1	0.015625	c2.cp.reactome.v2024.1.Hs.symbols	INTEGRIN_CELL_SURFACE_INTERACTIONS	8839	674	NA	ti	γδ T	Other T/ILC	T/ILC	is_ti
FALSE	1	22	561	1	0.00178253	0.0454545	c2.cp.reactome.v2024.1.Hs.symbols	INTEGRIN_SIGNALING	8839	675	NA	ti	γδ T	Other T/ILC	T/ILC	is_ti
FALSE	1	36	545	3	0.00550459	0.0833333	c2.cp.reactome.v2024.1.Hs.symbols	INTERACTIONS_OF_REV_WITH_HOST_CELLULAR_PROTEINS	8839	676	NA	ti	γδ T	Other T/ILC	T/ILC	is_ti
FALSE	1	36	494	1	0.00202429	0.0277778	c2.cp.reactome.v2024.1.Hs.symbols	INTERACTIONS_OF_VPR_WITH_HOST_CELLULAR_PROTEINS	8839	677	NA	ti	γδ T	Other T/ILC	T/ILC	is_ti
FALSE	1	21	60	1	0.0166667	0.047619	c2.cp.reactome.v2024.1.Hs.symbols	INTERACTION_BETWEEN_L1_AND_ANKYRINS	8839	678	NA	ti	γδ T	Other T/ILC	T/ILC	is_ti
FALSE	1	28	353	1	0.00283286	0.0357143	c2.cp.reactome.v2024.1.Hs.symbols	INTERCONVERSION_OF_NUCLEOTIDE_DI_AND_TRIPHOSPHATES	8839	680	NA	ti	γδ T	Other T/ILC	T/ILC	is_ti
FALSE	1	62	528	11	0.0208333	0.177419	c2.cp.reactome.v2024.1.Hs.symbols	INTERFERON_ALPHA_BETA_SIGNALING	8839	681	NA	ti	γδ T	Other T/ILC	T/ILC	is_ti
FALSE	1	239	528	24	0.0454545	0.100418	c2.cp.reactome.v2024.1.Hs.symbols	INTERFERON_SIGNALING	8839	683	NA	ti	γδ T	Other T/ILC	T/ILC	is_ti
FALSE	1	56	551	10	0.0181488	0.178571	c2.cp.reactome.v2024.1.Hs.symbols	INTERLEUKIN_12_FAMILY_SIGNALING	8839	685	NA	ti	γδ T	Other T/ILC	T/ILC	is_ti
FALSE	1	46	551	7	0.0127042	0.152174	c2.cp.reactome.v2024.1.Hs.symbols	INTERLEUKIN_12_SIGNALING	8839	686	NA	ti	γδ T	Other T/ILC	T/ILC	is_ti
FALSE	1	14	485	4	0.00824742	0.285714	c2.cp.reactome.v2024.1.Hs.symbols	INTERLEUKIN_15_SIGNALING	8839	687	NA	ti	γδ T	Other T/ILC	T/ILC	is_ti
FALSE	1	141	565	13	0.0230088	0.0921986	c2.cp.reactome.v2024.1.Hs.symbols	INTERLEUKIN_1_FAMILY_SIGNALING	8839	690	NA	ti	γδ T	Other T/ILC	T/ILC	is_ti
FALSE	1	9	143	1	0.00699301	0.111111	c2.cp.reactome.v2024.1.Hs.symbols	INTERLEUKIN_1_PROCESSING	8839	691	NA	ti	γδ T	Other T/ILC	T/ILC	is_ti
FALSE	1	112	565	9	0.0159292	0.0803571	c2.cp.reactome.v2024.1.Hs.symbols	INTERLEUKIN_1_SIGNALING	8839	692	NA	ti	γδ T	Other T/ILC	T/ILC	is_ti
FALSE	1	21	485	6	0.0123711	0.285714	c2.cp.reactome.v2024.1.Hs.symbols	INTERLEUKIN_20_FAMILY_SIGNALING	8839	693	NA	ti	γδ T	Other T/ILC	T/ILC	is_ti
FALSE	1	9	485	3	0.00618557	0.333333	c2.cp.reactome.v2024.1.Hs.symbols	INTERLEUKIN_23_SIGNALING	8839	695	NA	ti	γδ T	Other T/ILC	T/ILC	is_ti
FALSE	1	11	485	2	0.00412371	0.181818	c2.cp.reactome.v2024.1.Hs.symbols	INTERLEUKIN_27_SIGNALING	8839	696	NA	ti	γδ T	Other T/ILC	T/ILC	is_ti
FALSE	1	12	443	4	0.00902935	0.333333	c2.cp.reactome.v2024.1.Hs.symbols	INTERLEUKIN_2_SIGNALING	8839	698	NA	ti	γδ T	Other T/ILC	T/ILC	is_ti
FALSE	1	12	485	3	0.00618557	0.25	c2.cp.reactome.v2024.1.Hs.symbols	INTERLEUKIN_35_SIGNALLING	8839	699	NA	ti	γδ T	Other T/ILC	T/ILC	is_ti
FALSE	1	9	328	1	0.00304878	0.111111	c2.cp.reactome.v2024.1.Hs.symbols	INTEGRATION_OF_PROVIRUS	8839	673	NA	ti	γδ T	Other T/ILC	T/ILC	is_ti
FALSE	1	128	565	8	0.0141593	0.0625	c2.cp.reactome.v2024.1.Hs.symbols	HOST_INTERACTIONS_OF_HIV_FACTORS	8839	635	NA	ti	γδ T	Other T/ILC	T/ILC	is_ti
FALSE	1	86	563	8	0.0142096	0.0930233	c2.cp.reactome.v2024.1.Hs.symbols	INTEGRATION_OF_ENERGY_METABOLISM	8839	672	NA	ti	γδ T	Other T/ILC	T/ILC	is_ti
FALSE	1	27	122	1	0.00819672	0.037037	c2.cp.reactome.v2024.1.Hs.symbols	INSULIN_RECEPTOR_RECYCLING	8839	670	NA	ti	γδ T	Other T/ILC	T/ILC	is_ti
FALSE	1	25	368	1	0.00271739	0.04	c2.cp.reactome.v2024.1.Hs.symbols	HS_GAG_BIOSYNTHESIS	8839	639	NA	ti	γδ T	Other T/ILC	T/ILC	is_ti
FALSE	1	8	291	1	0.00343643	0.125	c2.cp.reactome.v2024.1.Hs.symbols	HUR_ELAVL1_BINDS_AND_STABILIZES_MRNA	8839	641	NA	ti	γδ T	Other T/ILC	T/ILC	is_ti
FALSE	1	5	130	1	0.00769231	0.2	c2.cp.reactome.v2024.1.Hs.symbols	HYDROLYSIS_OF_LPC	8839	645	NA	ti	γδ T	Other T/ILC	T/ILC	is_ti
FALSE	1	8	299	2	0.00668896	0.25	c2.cp.reactome.v2024.1.Hs.symbols	IFNG_SIGNALING_ACTIVATES_MAPKS	8839	646	NA	ti	γδ T	Other T/ILC	T/ILC	is_ti
FALSE	1	7	362	2	0.00552486	0.285714	c2.cp.reactome.v2024.1.Hs.symbols	IKBA_VARIANT_LEADS_TO_EDA_ID	8839	647	NA	ti	γδ T	Other T/ILC	T/ILC	is_ti
FALSE	1	23	95	1	0.0105263	0.0434783	c2.cp.reactome.v2024.1.Hs.symbols	IKK_COMPLEX_RECRUITMENT_MEDIATED_BY_RIP1	8839	648	NA	ti	γδ T	Other T/ILC	T/ILC	is_ti
FALSE	1	177	17	2	0.117647	0.0112994	c2.cp.reactome.v2024.1.Hs.symbols	IMMUNOREGULATORY_INTERACTIONS_BETWEEN_A_LYMPHOID_AND_A_NON_LYMPHOID_CELL	8839	650	NA	ti	γδ T	Other T/ILC	T/ILC	is_ti
FALSE	1	8	20	1	0.05	0.125	c2.cp.reactome.v2024.1.Hs.symbols	INACTIVATION_OF_CDC42_AND_RAC1	8839	651	NA	ti	γδ T	Other T/ILC	T/ILC	is_ti
FALSE	1	24	485	5	0.0103093	0.208333	c2.cp.reactome.v2024.1.Hs.symbols	INACTIVATION_OF_CSF3_G_CSF_SIGNALING	8839	652	NA	ti	γδ T	Other T/ILC	T/ILC	is_ti
FALSE	1	9	73	1	0.0136986	0.111111	c2.cp.reactome.v2024.1.Hs.symbols	INDUCTION_OF_CELL_CELL_FUSION	8839	654	NA	ti	γδ T	Other T/ILC	T/ILC	is_ti
FALSE	1	25	583	3	0.0051458	0.12	c2.cp.reactome.v2024.1.Hs.symbols	INFECTION_WITH_MYCOBACTERIUM_TUBERCULOSIS	8839	655	NA	ti	γδ T	Other T/ILC	T/ILC	is_ti
FALSE	1	955	34	5	0.147059	0.0052356	c2.cp.reactome.v2024.1.Hs.symbols	INFECTIOUS_DISEASE	8839	656	NA	ti	γδ T	Other T/ILC	T/ILC	is_ti
FALSE	1	21	155	3	0.0193548	0.142857	c2.cp.reactome.v2024.1.Hs.symbols	INFLAMMASOMES	8839	657	NA	ti	γδ T	Other T/ILC	T/ILC	is_ti
FALSE	1	153	253	1	0.00395257	0.00653595	c2.cp.reactome.v2024.1.Hs.symbols	INFLUENZA_INFECTION	8839	658	NA	ti	γδ T	Other T/ILC	T/ILC	is_ti
FALSE	1	69	17	2	0.117647	0.0289855	c2.cp.reactome.v2024.1.Hs.symbols	INITIAL_TRIGGERING_OF_COMPLEMENT	8839	662	NA	ti	γδ T	Other T/ILC	T/ILC	is_ti
FALSE	1	14	510	1	0.00196078	0.0714286	c2.cp.reactome.v2024.1.Hs.symbols	INLB_MEDIATED_ENTRY_OF_LISTERIA_MONOCYTOGENES_INTO_HOST_CELL	8839	665	NA	ti	γδ T	Other T/ILC	T/ILC	is_ti
FALSE	1	965	31	8	0.258065	0.00829016	c2.cp.reactome.v2024.1.Hs.symbols	INNATE_IMMUNE_SYSTEM	8839	666	NA	ti	γδ T	Other T/ILC	T/ILC	is_ti
FALSE	1	43	408	5	0.0122549	0.116279	c2.cp.reactome.v2024.1.Hs.symbols	INOSITOL_PHOSPHATE_METABOLISM	8839	667	NA	ti	γδ T	Other T/ILC	T/ILC	is_ti
FALSE	1	22	560	2	0.00357143	0.0909091	c2.cp.reactome.v2024.1.Hs.symbols	INSULIN_PROCESSING	8839	669	NA	ti	γδ T	Other T/ILC	T/ILC	is_ti
FALSE	1	37	267	2	0.00749064	0.0540541	c2.cp.reactome.v2024.1.Hs.symbols	INSULIN_RECEPTOR_SIGNALLING_CASCADE	8839	671	NA	ti	γδ T	Other T/ILC	T/ILC	is_ti
FALSE	1	23	342	1	0.00292398	0.0434783	c2.cp.reactome.v2024.1.Hs.symbols	GLYCOGEN_METABOLISM	8839	573	NA	ti	γδ T	Other T/ILC	T/ILC	is_ti
FALSE	1	13	342	1	0.00292398	0.0769231	c2.cp.reactome.v2024.1.Hs.symbols	GLYCOGEN_BREAKDOWN_GLYCOGENOLYSIS	8839	572	NA	ti	γδ T	Other T/ILC	T/ILC	is_ti
FALSE	1	7	529	1	0.00189036	0.142857	c2.cp.reactome.v2024.1.Hs.symbols	GLYCEROPHOSPHOLIPID_CATABOLISM	8839	570	NA	ti	γδ T	Other T/ILC	T/ILC	is_ti
FALSE	1	123	572	10	0.0174825	0.0813008	c2.cp.reactome.v2024.1.Hs.symbols	FACTORS_INVOLVED_IN_MEGAKARYOCYTE_DEVELOPMENT_AND_PLATELET_PRODUCTION	8839	461	NA	ti	γδ T	Other T/ILC	T/ILC	is_ti
FALSE	1	39	224	2	0.00892857	0.0512821	c2.cp.reactome.v2024.1.Hs.symbols	FANCONI_ANEMIA_PATHWAY	8839	462	NA	ti	γδ T	Other T/ILC	T/ILC	is_ti
FALSE	1	5	284	2	0.00704225	0.4	c2.cp.reactome.v2024.1.Hs.symbols	FASL_CD95L_SIGNALING	8839	463	NA	ti	γδ T	Other T/ILC	T/ILC	is_ti
FALSE	1	4	320	1	0.003125	0.25	c2.cp.reactome.v2024.1.Hs.symbols	FASTK_FAMILY_PROTEINS_REGULATE_PROCESSING_AND_STABILITY_OF_MITOCHONDRIAL_RNAS	8839	464	NA	ti	γδ T	Other T/ILC	T/ILC	is_ti
FALSE	1	5	137	1	0.00729927	0.2	c2.cp.reactome.v2024.1.Hs.symbols	FATTY_ACIDS	8839	465	NA	ti	γδ T	Other T/ILC	T/ILC	is_ti
FALSE	1	7	514	1	0.00194553	0.142857	c2.cp.reactome.v2024.1.Hs.symbols	FATTY_ACIDS_BOUND_TO_GPR40_FFAR1_REGULATE_INSULIN_SECRETION	8839	466	NA	ti	γδ T	Other T/ILC	T/ILC	is_ti
FALSE	1	146	240	5	0.0208333	0.0342466	c2.cp.reactome.v2024.1.Hs.symbols	FATTY_ACID_METABOLISM	8839	467	NA	ti	γδ T	Other T/ILC	T/ILC	is_ti
FALSE	1	33	75	1	0.0133333	0.030303	c2.cp.reactome.v2024.1.Hs.symbols	FATTY_ACYL_COA_BIOSYNTHESIS	8839	468	NA	ti	γδ T	Other T/ILC	T/ILC	is_ti
FALSE	1	5	191	1	0.0052356	0.2	c2.cp.reactome.v2024.1.Hs.symbols	FBXW7_MUTANTS_AND_NOTCH1_IN_CANCER	8839	469	NA	ti	γδ T	Other T/ILC	T/ILC	is_ti
FALSE	1	85	17	2	0.117647	0.0235294	c2.cp.reactome.v2024.1.Hs.symbols	FCERI_MEDIATED_CA_2_MOBILIZATION	8839	470	NA	ti	γδ T	Other T/ILC	T/ILC	is_ti
FALSE	1	134	17	2	0.117647	0.0149254	c2.cp.reactome.v2024.1.Hs.symbols	FCERI_MEDIATED_NF_KB_ACTIVATION	8839	472	NA	ti	γδ T	Other T/ILC	T/ILC	is_ti
FALSE	1	140	17	2	0.117647	0.0142857	c2.cp.reactome.v2024.1.Hs.symbols	FCGAMMA_RECEPTOR_FCGR_DEPENDENT_PHAGOCYTOSIS	8839	473	NA	ti	γδ T	Other T/ILC	T/ILC	is_ti
FALSE	1	90	17	2	0.117647	0.0222222	c2.cp.reactome.v2024.1.Hs.symbols	FCGR3A_MEDIATED_IL10_SYNTHESIS	8839	474	NA	ti	γδ T	Other T/ILC	T/ILC	is_ti
FALSE	1	68	17	2	0.117647	0.0294118	c2.cp.reactome.v2024.1.Hs.symbols	FCGR_ACTIVATION	8839	475	NA	ti	γδ T	Other T/ILC	T/ILC	is_ti
FALSE	1	184	29	4	0.137931	0.0217391	c2.cp.reactome.v2024.1.Hs.symbols	FC_EPSILON_RECEPTOR_FCERI_SIGNALING	8839	476	NA	ti	γδ T	Other T/ILC	T/ILC	is_ti
FALSE	1	12	310	1	0.00322581	0.0833333	c2.cp.reactome.v2024.1.Hs.symbols	FERTILIZATION	8839	477	NA	ti	γδ T	Other T/ILC	T/ILC	is_ti
FALSE	1	22	568	4	0.00704225	0.181818	c2.cp.reactome.v2024.1.Hs.symbols	FGFR1_MUTANT_RECEPTOR_ACTIVATION	8839	481	NA	ti	γδ T	Other T/ILC	T/ILC	is_ti
FALSE	1	5	59	1	0.0169492	0.2	c2.cp.reactome.v2024.1.Hs.symbols	FGFRL1_MODULATION_OF_FGFR1_SIGNALING	8839	489	NA	ti	γδ T	Other T/ILC	T/ILC	is_ti
FALSE	1	38	510	4	0.00784314	0.105263	c2.cp.reactome.v2024.1.Hs.symbols	FLT3_SIGNALING	8839	492	NA	ti	γδ T	Other T/ILC	T/ILC	is_ti
FALSE	1	68	4	1	0.25	0.0147059	c2.cp.reactome.v2024.1.Hs.symbols	EXTRA_NUCLEAR_ESTROGEN_SIGNALING	8839	459	NA	ti	γδ T	Other T/ILC	T/ILC	is_ti
FALSE	1	7	510	1	0.00196078	0.142857	c2.cp.reactome.v2024.1.Hs.symbols	FLT3_SIGNALING_BY_CBL_MUTANTS	8839	493	NA	ti	γδ T	Other T/ILC	T/ILC	is_ti
FALSE	1	220	1	1	1	0.00454545	c2.cp.reactome.v2024.1.Hs.symbols	EXTRACELLULAR_MATRIX_ORGANIZATION	8839	458	NA	ti	γδ T	Other T/ILC	T/ILC	is_ti
FALSE	1	32	494	1	0.00202429	0.03125	c2.cp.reactome.v2024.1.Hs.symbols	EXPORT_OF_VIRAL_RIBONUCLEOPROTEINS_FROM_NUCLEUS	8839	456	NA	ti	γδ T	Other T/ILC	T/ILC	is_ti
FALSE	1	40	458	3	0.00655022	0.075	c2.cp.reactome.v2024.1.Hs.symbols	EPHB_MEDIATED_FORWARD_SIGNALING	8839	427	NA	ti	γδ T	Other T/ILC	T/ILC	is_ti
FALSE	1	18	127	1	0.00787402	0.0555556	c2.cp.reactome.v2024.1.Hs.symbols	EPHRIN_SIGNALING	8839	428	NA	ti	γδ T	Other T/ILC	T/ILC	is_ti
FALSE	1	46	127	1	0.00787402	0.0217391	c2.cp.reactome.v2024.1.Hs.symbols	EPH_EPHRIN_MEDIATED_REPULSION_OF_CELLS	8839	429	NA	ti	γδ T	Other T/ILC	T/ILC	is_ti
FALSE	1	85	567	5	0.00881834	0.0588235	c2.cp.reactome.v2024.1.Hs.symbols	EPH_EPHRIN_SIGNALING	8839	430	NA	ti	γδ T	Other T/ILC	T/ILC	is_ti
FALSE	1	184	69	1	0.0144928	0.00543478	c2.cp.reactome.v2024.1.Hs.symbols	EPIGENETIC_REGULATION_OF_GENE_EXPRESSION	8839	431	NA	ti	γδ T	Other T/ILC	T/ILC	is_ti
FALSE	1	13	301	1	0.00332226	0.0769231	c2.cp.reactome.v2024.1.Hs.symbols	ERBB2_REGULATES_CELL_MOTILITY	8839	434	NA	ti	γδ T	Other T/ILC	T/ILC	is_ti
FALSE	1	10	32	1	0.03125	0.1	c2.cp.reactome.v2024.1.Hs.symbols	ERYTHROCYTES_TAKE_UP_CARBON_DIOXIDE_AND_RELEASE_OXYGEN	8839	438	NA	ti	γδ T	Other T/ILC	T/ILC	is_ti
FALSE	1	6	32	1	0.03125	0.166667	c2.cp.reactome.v2024.1.Hs.symbols	ERYTHROCYTES_TAKE_UP_OXYGEN_AND_RELEASE_CARBON_DIOXIDE	8839	439	NA	ti	γδ T	Other T/ILC	T/ILC	is_ti
FALSE	1	11	518	2	0.003861	0.181818	c2.cp.reactome.v2024.1.Hs.symbols	ERYTHROPOIETIN_ACTIVATES_PHOSPHOINOSITIDE_3_KINASE_PI3K	8839	440	NA	ti	γδ T	Other T/ILC	T/ILC	is_ti
FALSE	1	13	544	2	0.00367647	0.153846	c2.cp.reactome.v2024.1.Hs.symbols	ERYTHROPOIETIN_ACTIVATES_RAS	8839	442	NA	ti	γδ T	Other T/ILC	T/ILC	is_ti
FALSE	1	6	443	1	0.00225734	0.166667	c2.cp.reactome.v2024.1.Hs.symbols	ERYTHROPOIETIN_ACTIVATES_STAT5	8839	443	NA	ti	γδ T	Other T/ILC	T/ILC	is_ti
FALSE	1	20	453	1	0.00220751	0.05	c2.cp.reactome.v2024.1.Hs.symbols	ER_QUALITY_CONTROL_COMPARTMENT_ERQC	8839	444	NA	ti	γδ T	Other T/ILC	T/ILC	is_ti
FALSE	1	145	573	4	0.0069808	0.0275862	c2.cp.reactome.v2024.1.Hs.symbols	ER_TO_GOLGI_ANTEROGRADE_TRANSPORT	8839	445	NA	ti	γδ T	Other T/ILC	T/ILC	is_ti
FALSE	1	151	5	2	0.4	0.013245	c2.cp.reactome.v2024.1.Hs.symbols	ESR_MEDIATED_SIGNALING	8839	446	NA	ti	γδ T	Other T/ILC	T/ILC	is_ti
FALSE	1	87	5	2	0.4	0.0229885	c2.cp.reactome.v2024.1.Hs.symbols	ESTROGEN_DEPENDENT_GENE_EXPRESSION	8839	449	NA	ti	γδ T	Other T/ILC	T/ILC	is_ti
FALSE	1	21	4	1	0.25	0.047619	c2.cp.reactome.v2024.1.Hs.symbols	ESTROGEN_DEPENDENT_NUCLEAR_EVENTS_DOWNSTREAM_OF_ESR_MEMBRANE_SIGNALING	8839	450	NA	ti	γδ T	Other T/ILC	T/ILC	is_ti
FALSE	1	6	458	1	0.00218341	0.166667	c2.cp.reactome.v2024.1.Hs.symbols	ESTROGEN_STIMULATED_SIGNALING_THROUGH_PRKCZ	8839	451	NA	ti	γδ T	Other T/ILC	T/ILC	is_ti
FALSE	1	91	253	1	0.00395257	0.010989	c2.cp.reactome.v2024.1.Hs.symbols	EUKARYOTIC_TRANSLATION_ELONGATION	8839	453	NA	ti	γδ T	Other T/ILC	T/ILC	is_ti
FALSE	1	118	134	1	0.00746269	0.00847458	c2.cp.reactome.v2024.1.Hs.symbols	EUKARYOTIC_TRANSLATION_INITIATION	8839	454	NA	ti	γδ T	Other T/ILC	T/ILC	is_ti
FALSE	1	49	241	1	0.00414938	0.0204082	c2.cp.reactome.v2024.1.Hs.symbols	EXTENSION_OF_TELOMERES	8839	457	NA	ti	γδ T	Other T/ILC	T/ILC	is_ti
FALSE	1	27	573	5	0.008726	0.185185	c2.cp.reactome.v2024.1.Hs.symbols	FLT3_SIGNALING_IN_DISEASE	8839	494	NA	ti	γδ T	Other T/ILC	T/ILC	is_ti
FALSE	1	42	448	1	0.00223214	0.0238095	c2.cp.reactome.v2024.1.Hs.symbols	FORMATION_OF_INCISION_COMPLEX_IN_GG_NER	8839	502	NA	ti	γδ T	Other T/ILC	T/ILC	is_ti
FALSE	1	62	191	2	0.0104712	0.0322581	c2.cp.reactome.v2024.1.Hs.symbols	FORMATION_OF_PARAXIAL_MESODERM	8839	505	NA	ti	γδ T	Other T/ILC	T/ILC	is_ti
FALSE	1	11	571	2	0.00350263	0.181818	c2.cp.reactome.v2024.1.Hs.symbols	GAP_JUNCTION_DEGRADATION	8839	547	NA	ti	γδ T	Other T/ILC	T/ILC	is_ti
FALSE	1	32	571	3	0.00525394	0.09375	c2.cp.reactome.v2024.1.Hs.symbols	GAP_JUNCTION_TRAFFICKING_AND_REGULATION	8839	548	NA	ti	γδ T	Other T/ILC	T/ILC	is_ti
FALSE	1	16	458	2	0.00436681	0.125	c2.cp.reactome.v2024.1.Hs.symbols	GASTRIN_CREB_SIGNALLING_PATHWAY_VIA_PKC_AND_MAPK	8839	549	NA	ti	γδ T	Other T/ILC	T/ILC	is_ti
FALSE	1	86	89	1	0.011236	0.0116279	c2.cp.reactome.v2024.1.Hs.symbols	GASTRULATION	8839	550	NA	ti	γδ T	Other T/ILC	T/ILC	is_ti
FALSE	1	4	325	1	0.00307692	0.25	c2.cp.reactome.v2024.1.Hs.symbols	GDP_FUCOSE_BIOSYNTHESIS	8839	551	NA	ti	γδ T	Other T/ILC	T/ILC	is_ti
FALSE	1	36	524	7	0.0133588	0.194444	c2.cp.reactome.v2024.1.Hs.symbols	GENERATION_OF_SECOND_MESSENGER_MOLECULES	8839	552	NA	ti	γδ T	Other T/ILC	T/ILC	is_ti
FALSE	1	37	551	5	0.00907441	0.135135	c2.cp.reactome.v2024.1.Hs.symbols	GENE_AND_PROTEIN_EXPRESSION_BY_JAK_STAT_SIGNALING_AFTER_INTERLEUKIN_12_STIMULATION	8839	553	NA	ti	γδ T	Other T/ILC	T/ILC	is_ti
FALSE	1	73	494	1	0.00202429	0.0136986	c2.cp.reactome.v2024.1.Hs.symbols	GENE_SILENCING_BY_RNA	8839	554	NA	ti	γδ T	Other T/ILC	T/ILC	is_ti
FALSE	1	83	448	3	0.00669643	0.0361446	c2.cp.reactome.v2024.1.Hs.symbols	GLOBAL_GENOME_NUCLEOTIDE_EXCISION_REPAIR_GG_NER	8839	557	NA	ti	γδ T	Other T/ILC	T/ILC	is_ti
FALSE	1	33	563	3	0.0053286	0.0909091	c2.cp.reactome.v2024.1.Hs.symbols	GLUCAGON_LIKE_PEPTIDE_1_GLP1_REGULATES_INSULIN_SECRETION	8839	558	NA	ti	γδ T	Other T/ILC	T/ILC	is_ti
FALSE	1	26	238	2	0.00840336	0.0769231	c2.cp.reactome.v2024.1.Hs.symbols	GLUCAGON_SIGNALING_IN_METABOLIC_REGULATION	8839	559	NA	ti	γδ T	Other T/ILC	T/ILC	is_ti
FALSE	1	22	120	1	0.00833333	0.0454545	c2.cp.reactome.v2024.1.Hs.symbols	GLUCAGON_TYPE_LIGAND_RECEPTORS	8839	560	NA	ti	γδ T	Other T/ILC	T/ILC	is_ti
FALSE	1	21	384	1	0.00260417	0.047619	c2.cp.reactome.v2024.1.Hs.symbols	GLUCONEOGENESIS	8839	562	NA	ti	γδ T	Other T/ILC	T/ILC	is_ti
FALSE	1	75	494	3	0.00607287	0.04	c2.cp.reactome.v2024.1.Hs.symbols	GLUCOSE_METABOLISM	8839	563	NA	ti	γδ T	Other T/ILC	T/ILC	is_ti
FALSE	1	13	228	1	0.00438596	0.0769231	c2.cp.reactome.v2024.1.Hs.symbols	GLUTAMATE_AND_GLUTAMINE_METABOLISM	8839	565	NA	ti	γδ T	Other T/ILC	T/ILC	is_ti
FALSE	1	22	147	1	0.00680272	0.0454545	c2.cp.reactome.v2024.1.Hs.symbols	GLUTAMATE_NEUROTRANSMITTER_RELEASE_CYCLE	8839	566	NA	ti	γδ T	Other T/ILC	T/ILC	is_ti
FALSE	1	30	259	2	0.00772201	0.0666667	c2.cp.reactome.v2024.1.Hs.symbols	GLUTATHIONE_CONJUGATION	8839	567	NA	ti	γδ T	Other T/ILC	T/ILC	is_ti
FALSE	1	12	139	1	0.00719424	0.0833333	c2.cp.reactome.v2024.1.Hs.symbols	GLUTATHIONE_SYNTHESIS_AND_RECYCLING	8839	568	NA	ti	γδ T	Other T/ILC	T/ILC	is_ti
FALSE	1	105	146	3	0.0205479	0.0285714	c2.cp.reactome.v2024.1.Hs.symbols	GLYCEROPHOSPHOLIPID_BIOSYNTHESIS	8839	569	NA	ti	γδ T	Other T/ILC	T/ILC	is_ti
FALSE	1	19	484	1	0.00206612	0.0526316	c2.cp.reactome.v2024.1.Hs.symbols	GAP_JUNCTION_ASSEMBLY	8839	546	NA	ti	γδ T	Other T/ILC	T/ILC	is_ti
FALSE	1	25	421	2	0.00475059	0.08	c2.cp.reactome.v2024.1.Hs.symbols	GAP_FILLING_DNA_REPAIR_SYNTHESIS_AND_LIGATION_IN_GG_NER	8839	545	NA	ti	γδ T	Other T/ILC	T/ILC	is_ti
FALSE	1	6	73	1	0.0136986	0.166667	c2.cp.reactome.v2024.1.Hs.symbols	GAMMA_CARBOXYLATION_TRANSPORT_AND_AMINO_TERMINAL_CLEAVAGE_OF_PROTEINS	8839	544	NA	ti	γδ T	Other T/ILC	T/ILC	is_ti
FALSE	1	51	73	1	0.0136986	0.0196078	c2.cp.reactome.v2024.1.Hs.symbols	GAMMA_CARBOXYLATION_HYPUSINYLATION_HYDROXYLATION_AND_ARYLSULFATASE_ACTIVATION	8839	543	NA	ti	γδ T	Other T/ILC	T/ILC	is_ti
FALSE	1	55	566	2	0.00353357	0.0363636	c2.cp.reactome.v2024.1.Hs.symbols	FORMATION_OF_RNA_POL_II_ELONGATION_COMPLEX	8839	506	NA	ti	γδ T	Other T/ILC	T/ILC	is_ti
FALSE	1	29	183	1	0.00546448	0.0344828	c2.cp.reactome.v2024.1.Hs.symbols	FORMATION_OF_THE_BETA_CATENIN_TCF_TRANSACTIVATING_COMPLEX	8839	510	NA	ti	γδ T	Other T/ILC	T/ILC	is_ti
FALSE	1	36	73	1	0.0136986	0.0277778	c2.cp.reactome.v2024.1.Hs.symbols	FORMATION_OF_THE_CORNIFIED_ENVELOPE	8839	511	NA	ti	γδ T	Other T/ILC	T/ILC	is_ti
FALSE	1	22	484	1	0.00206612	0.0454545	c2.cp.reactome.v2024.1.Hs.symbols	FORMATION_OF_TUBULIN_FOLDING_INTERMEDIATES_BY_CCT_TRIC	8839	516	NA	ti	γδ T	Other T/ILC	T/ILC	is_ti
FALSE	1	5	483	1	0.00207039	0.2	c2.cp.reactome.v2024.1.Hs.symbols	FORMATION_OF_XYLULOSE_5_PHOSPHATE	8839	518	NA	ti	γδ T	Other T/ILC	T/ILC	is_ti
FALSE	1	56	508	6	0.011811	0.107143	c2.cp.reactome.v2024.1.Hs.symbols	FOXO_MEDIATED_TRANSCRIPTION	8839	520	NA	ti	γδ T	Other T/ILC	T/ILC	is_ti
FALSE	1	15	508	2	0.00393701	0.133333	c2.cp.reactome.v2024.1.Hs.symbols	FOXO_MEDIATED_TRANSCRIPTION_OF_CELL_CYCLE_GENES	8839	521	NA	ti	γδ T	Other T/ILC	T/ILC	is_ti
FALSE	1	16	508	4	0.00787402	0.25	c2.cp.reactome.v2024.1.Hs.symbols	FOXO_MEDIATED_TRANSCRIPTION_OF_CELL_DEATH_GENES	8839	522	NA	ti	γδ T	Other T/ILC	T/ILC	is_ti
FALSE	1	23	508	2	0.00393701	0.0869565	c2.cp.reactome.v2024.1.Hs.symbols	FOXO_MEDIATED_TRANSCRIPTION_OF_OXIDATIVE_STRESS_METABOLIC_AND_NEURONAL_GENES	8839	523	NA	ti	γδ T	Other T/ILC	T/ILC	is_ti
FALSE	1	12	271	3	0.0110701	0.25	c2.cp.reactome.v2024.1.Hs.symbols	ELEVATION_OF_CYTOSOLIC_CA2_LEVELS	8839	419	NA	ti	γδ T	Other T/ILC	T/ILC	is_ti
FALSE	1	10	514	1	0.00194553	0.1	c2.cp.reactome.v2024.1.Hs.symbols	FREE_FATTY_ACIDS_REGULATE_INSULIN_SECRETION	8839	524	NA	ti	γδ T	Other T/ILC	T/ILC	is_ti
FALSE	1	13	458	1	0.00218341	0.0769231	c2.cp.reactome.v2024.1.Hs.symbols	FRS_MEDIATED_FGFR2_SIGNALING	8839	527	NA	ti	γδ T	Other T/ILC	T/ILC	is_ti
FALSE	1	10	458	1	0.00218341	0.1	c2.cp.reactome.v2024.1.Hs.symbols	FRS_MEDIATED_FGFR3_SIGNALING	8839	528	NA	ti	γδ T	Other T/ILC	T/ILC	is_ti
FALSE	1	11	458	1	0.00218341	0.0909091	c2.cp.reactome.v2024.1.Hs.symbols	FRS_MEDIATED_FGFR4_SIGNALING	8839	529	NA	ti	γδ T	Other T/ILC	T/ILC	is_ti
FALSE	1	67	565	2	0.00353982	0.0298507	c2.cp.reactome.v2024.1.Hs.symbols	G1_S_DNA_DAMAGE_CHECKPOINTS	8839	533	NA	ti	γδ T	Other T/ILC	T/ILC	is_ti
FALSE	1	131	241	1	0.00414938	0.00763359	c2.cp.reactome.v2024.1.Hs.symbols	G2_M_CHECKPOINTS	8839	535	NA	ti	γδ T	Other T/ILC	T/ILC	is_ti
FALSE	1	59	241	1	0.00414938	0.0169492	c2.cp.reactome.v2024.1.Hs.symbols	G2_M_DNA_DAMAGE_CHECKPOINT	8839	536	NA	ti	γδ T	Other T/ILC	T/ILC	is_ti
FALSE	1	14	168	1	0.00595238	0.0714286	c2.cp.reactome.v2024.1.Hs.symbols	GAB1_SIGNALOSOME	8839	539	NA	ti	γδ T	Other T/ILC	T/ILC	is_ti
FALSE	1	32	136	1	0.00735294	0.03125	c2.cp.reactome.v2024.1.Hs.symbols	GABA_B_RECEPTOR_ACTIVATION	8839	540	NA	ti	γδ T	Other T/ILC	T/ILC	is_ti
FALSE	1	39	136	1	0.00735294	0.025641	c2.cp.reactome.v2024.1.Hs.symbols	GABA_RECEPTOR_ACTIVATION	8839	541	NA	ti	γδ T	Other T/ILC	T/ILC	is_ti
FALSE	1	13	458	1	0.00218341	0.0769231	c2.cp.reactome.v2024.1.Hs.symbols	FRS_MEDIATED_FGFR1_SIGNALING	8839	526	NA	ti	γδ T	Other T/ILC	T/ILC	is_ti
FALSE	1	41	240	3	0.0125	0.0731707	c2.cp.reactome.v2024.1.Hs.symbols	ARACHIDONIC_ACID_METABOLISM	8839	110	NA	ti	γδ T	Other T/ILC	T/ILC	is_ti
FALSE	1	37	238	2	0.00840336	0.0540541	c2.cp.reactome.v2024.1.Hs.symbols	AQUAPORIN_MEDIATED_TRANSPORT	8839	108	NA	ti	γδ T	Other T/ILC	T/ILC	is_ti
FALSE	1	18	464	1	0.00215517	0.0555556	c2.cp.reactome.v2024.1.Hs.symbols	APOPTOTIC_FACTOR_MEDIATED_RESPONSE	8839	107	NA	ti	γδ T	Other T/ILC	T/ILC	is_ti
FALSE	1	94	565	4	0.00707965	0.0425532	c2.cp.reactome.v2024.1.Hs.symbols	ABC_FAMILY_PROTEINS_MEDIATED_TRANSPORT	8839	4	NA	ti	γδ T	Other T/ILC	T/ILC	is_ti
FALSE	1	70	65	1	0.0153846	0.0142857	c2.cp.reactome.v2024.1.Hs.symbols	ABC_TRANSPORTER_DISORDERS	8839	6	NA	ti	γδ T	Other T/ILC	T/ILC	is_ti
FALSE	1	14	147	1	0.00680272	0.0714286	c2.cp.reactome.v2024.1.Hs.symbols	ACETYLCHOLINE_NEUROTRANSMITTER_RELEASE_CYCLE	8839	12	NA	ti	γδ T	Other T/ILC	T/ILC	is_ti
FALSE	1	10	514	2	0.00389105	0.2	c2.cp.reactome.v2024.1.Hs.symbols	ACETYLCHOLINE_REGULATES_INSULIN_SECRETION	8839	13	NA	ti	γδ T	Other T/ILC	T/ILC	is_ti
FALSE	1	30	35	1	0.0285714	0.0333333	c2.cp.reactome.v2024.1.Hs.symbols	ACTIVATED_NOTCH1_TRANSMITS_SIGNAL_TO_THE_NUCLEUS	8839	15	NA	ti	γδ T	Other T/ILC	T/ILC	is_ti
FALSE	1	6	61	1	0.0163934	0.166667	c2.cp.reactome.v2024.1.Hs.symbols	ACTIVATED_NTRK2_SIGNALS_THROUGH_CDK5	8839	16	NA	ti	γδ T	Other T/ILC	T/ILC	is_ti
FALSE	1	10	458	1	0.00218341	0.1	c2.cp.reactome.v2024.1.Hs.symbols	ACTIVATED_NTRK2_SIGNALS_THROUGH_FRS2_AND_FRS3	8839	17	NA	ti	γδ T	Other T/ILC	T/ILC	is_ti
FALSE	1	6	168	1	0.00595238	0.166667	c2.cp.reactome.v2024.1.Hs.symbols	ACTIVATED_NTRK2_SIGNALS_THROUGH_PI3K	8839	19	NA	ti	γδ T	Other T/ILC	T/ILC	is_ti
FALSE	1	8	458	1	0.00218341	0.125	c2.cp.reactome.v2024.1.Hs.symbols	ACTIVATED_NTRK2_SIGNALS_THROUGH_RAS	8839	20	NA	ti	γδ T	Other T/ILC	T/ILC	is_ti
FALSE	1	7	458	1	0.00218341	0.142857	c2.cp.reactome.v2024.1.Hs.symbols	ACTIVATED_NTRK3_SIGNALS_THROUGH_RAS	8839	22	NA	ti	γδ T	Other T/ILC	T/ILC	is_ti
FALSE	1	23	430	1	0.00232558	0.0434783	c2.cp.reactome.v2024.1.Hs.symbols	ACTIVATED_TAK1_MEDIATES_P38_MAPK_ACTIVATION	8839	24	NA	ti	γδ T	Other T/ILC	T/ILC	is_ti
FALSE	1	22	484	2	0.00413223	0.0909091	c2.cp.reactome.v2024.1.Hs.symbols	ACTIVATION_OF_AMPK_DOWNSTREAM_OF_NMDARS	8839	25	NA	ti	γδ T	Other T/ILC	T/ILC	is_ti
FALSE	1	55	29	1	0.0344828	0.0181818	c2.cp.reactome.v2024.1.Hs.symbols	ACTIVATION_OF_ANTERIOR_HOX_GENES_IN_HINDBRAIN_DEVELOPMENT_DURING_EARLY_EMBRYOGENESIS	8839	26	NA	ti	γδ T	Other T/ILC	T/ILC	is_ti
FALSE	1	14	461	1	0.0021692	0.0714286	c2.cp.reactome.v2024.1.Hs.symbols	ACTIVATION_OF_BAD_AND_TRANSLOCATION_TO_MITOCHONDRIA	8839	28	NA	ti	γδ T	Other T/ILC	T/ILC	is_ti
FALSE	1	29	461	1	0.0021692	0.0344828	c2.cp.reactome.v2024.1.Hs.symbols	ACTIVATION_OF_BH3_ONLY_PROTEINS	8839	29	NA	ti	γδ T	Other T/ILC	T/ILC	is_ti
FALSE	1	6	464	1	0.00215517	0.166667	c2.cp.reactome.v2024.1.Hs.symbols	ACTIVATION_OF_CASPASES_THROUGH_APOPTOSOME_MEDIATED_CLEAVAGE	8839	31	NA	ti	γδ T	Other T/ILC	T/ILC	is_ti
FALSE	1	42	442	7	0.0158371	0.166667	c2.cp.reactome.v2024.1.Hs.symbols	ACTIVATION_OF_GENE_EXPRESSION_BY_SREBF_SREBP	8839	32	NA	ti	γδ T	Other T/ILC	T/ILC	is_ti
FALSE	1	18	249	2	0.00803213	0.111111	c2.cp.reactome.v2024.1.Hs.symbols	ACTIVATION_OF_IRF3_IRF7_MEDIATED_BY_TBK1_IKK_IKBKE	8839	33	NA	ti	γδ T	Other T/ILC	T/ILC	is_ti
FALSE	1	24	73	1	0.0136986	0.0416667	c2.cp.reactome.v2024.1.Hs.symbols	ACTIVATION_OF_MATRIX_METALLOPROTEINASES	8839	35	NA	ti	γδ T	Other T/ILC	T/ILC	is_ti
FALSE	1	4	282	1	0.0035461	0.25	c2.cp.reactome.v2024.1.Hs.symbols	ABACAVIR_TRANSMEMBRANE_TRANSPORT	8839	3	NA	ti	γδ T	Other T/ILC	T/ILC	is_ti
FALSE	1	77	484	6	0.0123967	0.0779221	c2.cp.reactome.v2024.1.Hs.symbols	ACTIVATION_OF_NMDA_RECEPTORS_AND_POSTSYNAPTIC_EVENTS	8839	37	NA	ti	γδ T	Other T/ILC	T/ILC	is_ti
FALSE	1	6	282	1	0.0035461	0.166667	c2.cp.reactome.v2024.1.Hs.symbols	ABACAVIR_ADME	8839	2	NA	ti	γδ T	Other T/ILC	T/ILC	is_ti
FALSE	1	7	328	1	0.00304878	0.142857	c2.cp.reactome.v2024.1.Hs.symbols	2_LTR_CIRCLE_FORMATION	8839	1	NA	ti	γδ T	Other T/ILC	T/ILC	is_ti
FALSE	1	8	306	1	0.00326797	0.125	c2.cp.reactome.v2024.1.Hs.symbols	ACTIVATION_OF_PPARGC1A_PGC_1ALPHA_BY_PHOSPHORYLATION	8839	39	NA	ti	γδ T	Other T/ILC	T/ILC	is_ti
FALSE	1	13	520	1	0.00192308	0.0769231	c2.cp.reactome.v2024.1.Hs.symbols	ACTIVATION_OF_RAC1	8839	41	NA	ti	γδ T	Other T/ILC	T/ILC	is_ti
FALSE	1	5	458	1	0.00218341	0.2	c2.cp.reactome.v2024.1.Hs.symbols	ACTIVATION_OF_RAS_IN_B_CELLS	8839	43	NA	ti	γδ T	Other T/ILC	T/ILC	is_ti
FALSE	1	52	525	4	0.00761905	0.0769231	c2.cp.reactome.v2024.1.Hs.symbols	AMINO_ACIDS_REGULATE_MTORC1	8839	81	NA	ti	γδ T	Other T/ILC	T/ILC	is_ti
FALSE	1	24	202	3	0.0148515	0.125	c2.cp.reactome.v2024.1.Hs.symbols	AMINO_ACID_TRANSPORT_ACROSS_THE_PLASMA_MEMBRANE	8839	83	NA	ti	γδ T	Other T/ILC	T/ILC	is_ti
FALSE	1	39	73	3	0.0410959	0.0769231	c2.cp.reactome.v2024.1.Hs.symbols	AMYLOID_FIBER_FORMATION	8839	85	NA	ti	γδ T	Other T/ILC	T/ILC	is_ti
FALSE	1	95	484	1	0.00206612	0.0105263	c2.cp.reactome.v2024.1.Hs.symbols	ANCHORING_OF_THE_BASAL_BODY_TO_THE_PLASMA_MEMBRANE	8839	87	NA	ti	γδ T	Other T/ILC	T/ILC	is_ti
FALSE	1	4	516	1	0.00193798	0.25	c2.cp.reactome.v2024.1.Hs.symbols	ANDROGEN_BIOSYNTHESIS	8839	88	NA	ti	γδ T	Other T/ILC	T/ILC	is_ti
FALSE	1	85	34	3	0.0882353	0.0352941	c2.cp.reactome.v2024.1.Hs.symbols	ANTIGEN_ACTIVATES_B_CELL_RECEPTOR_BCR_LEADING_TO_GENERATION_OF_SECOND_MESSENGERS	8839	89	NA	ti	γδ T	Other T/ILC	T/ILC	is_ti
FALSE	1	29	576	4	0.00694444	0.137931	c2.cp.reactome.v2024.1.Hs.symbols	ANTIGEN_PRESENTATION_FOLDING_ASSEMBLY_AND_PEPTIDE_LOADING_OF_CLASS_I_MHC	8839	90	NA	ti	γδ T	Other T/ILC	T/ILC	is_ti
FALSE	1	100	98	1	0.0102041	0.01	c2.cp.reactome.v2024.1.Hs.symbols	ANTIGEN_PROCESSING_CROSS_PRESENTATION	8839	91	NA	ti	γδ T	Other T/ILC	T/ILC	is_ti
FALSE	1	290	26	3	0.115385	0.0103448	c2.cp.reactome.v2024.1.Hs.symbols	ANTIGEN_PROCESSING_UBIQUITINATION_PROTEASOME_DEGRADATION	8839	92	NA	ti	γδ T	Other T/ILC	T/ILC	is_ti
FALSE	1	34	2	1	0.5	0.0294118	c2.cp.reactome.v2024.1.Hs.symbols	ANTIMICROBIAL_PEPTIDES	8839	93	NA	ti	γδ T	Other T/ILC	T/ILC	is_ti
FALSE	1	143	111	1	0.00900901	0.00699301	c2.cp.reactome.v2024.1.Hs.symbols	ANTIVIRAL_MECHANISM_BY_IFN_STIMULATED_GENES	8839	94	NA	ti	γδ T	Other T/ILC	T/ILC	is_ti
FALSE	1	125	17	2	0.117647	0.016	c2.cp.reactome.v2024.1.Hs.symbols	ANTI_INFLAMMATORY_RESPONSE_FAVOURING_LEISHMANIA_PARASITE_INFECTION	8839	95	NA	ti	γδ T	Other T/ILC	T/ILC	is_ti
FALSE	1	73	193	1	0.00518135	0.0136986	c2.cp.reactome.v2024.1.Hs.symbols	APC_C_CDH1_MEDIATED_DEGRADATION_OF_CDC20_AND_OTHER_APC_C_CDH1_TARGETED_PROTEINS_IN_LATE_MITOSIS_EARLY_G1	8839	98	NA	ti	γδ T	Other T/ILC	T/ILC	is_ti
FALSE	1	87	193	1	0.00518135	0.0114943	c2.cp.reactome.v2024.1.Hs.symbols	APC_C_MEDIATED_DEGRADATION_OF_CELL_CYCLE_PROTEINS	8839	99	NA	ti	γδ T	Other T/ILC	T/ILC	is_ti
FALSE	1	7	421	1	0.0023753	0.142857	c2.cp.reactome.v2024.1.Hs.symbols	APEX1_INDEPENDENT_RESOLUTION_OF_AP_SITES_VIA_THE_SINGLE_NUCLEOTIDE_REPLACEMENT_PATHWAY	8839	100	NA	ti	γδ T	Other T/ILC	T/ILC	is_ti
FALSE	1	5	548	1	0.00182482	0.2	c2.cp.reactome.v2024.1.Hs.symbols	APOBEC3G_MEDIATED_RESISTANCE_TO_HIV_1_INFECTION	8839	101	NA	ti	γδ T	Other T/ILC	T/ILC	is_ti
FALSE	1	166	575	12	0.0208696	0.0722892	c2.cp.reactome.v2024.1.Hs.symbols	APOPTOSIS	8839	102	NA	ti	γδ T	Other T/ILC	T/ILC	is_ti
FALSE	1	35	575	2	0.00347826	0.0571429	c2.cp.reactome.v2024.1.Hs.symbols	APOPTOTIC_CLEAVAGE_OF_CELLULAR_PROTEINS	8839	104	NA	ti	γδ T	Other T/ILC	T/ILC	is_ti
FALSE	1	43	575	3	0.00521739	0.0697674	c2.cp.reactome.v2024.1.Hs.symbols	APOPTOTIC_EXECUTION_PHASE	8839	106	NA	ti	γδ T	Other T/ILC	T/ILC	is_ti
FALSE	1	11	264	2	0.00757576	0.181818	c2.cp.reactome.v2024.1.Hs.symbols	ALPHA_PROTEIN_KINASE_1_SIGNALING_PATHWAY	8839	78	NA	ti	γδ T	Other T/ILC	T/ILC	is_ti
FALSE	1	12	235	2	0.00851064	0.166667	c2.cp.reactome.v2024.1.Hs.symbols	ALPHA_LINOLENIC_OMEGA3_AND_LINOLEIC_OMEGA6_ACID_METABOLISM	8839	76	NA	ti	γδ T	Other T/ILC	T/ILC	is_ti
FALSE	1	5	2	1	0.5	0.2	c2.cp.reactome.v2024.1.Hs.symbols	ALPHA_DEFENSINS	8839	75	NA	ti	γδ T	Other T/ILC	T/ILC	is_ti
FALSE	1	12	567	2	0.00352734	0.166667	c2.cp.reactome.v2024.1.Hs.symbols	ALK_MUTANTS_BIND_TKIS	8839	74	NA	ti	γδ T	Other T/ILC	T/ILC	is_ti
FALSE	1	14	304	2	0.00657895	0.142857	c2.cp.reactome.v2024.1.Hs.symbols	ACTIVATION_OF_SMO	8839	44	NA	ti	γδ T	Other T/ILC	T/ILC	is_ti
FALSE	1	60	134	1	0.00746269	0.0166667	c2.cp.reactome.v2024.1.Hs.symbols	ACTIVATION_OF_THE_MRNA_UPON_BINDING_OF_THE_CAP_BINDING_COMPLEX_AND_EIFS_AND_SUBSEQUENT_BINDING_TO_43S	8839	46	NA	ti	γδ T	Other T/ILC	T/ILC	is_ti
FALSE	1	33	206	1	0.00485437	0.030303	c2.cp.reactome.v2024.1.Hs.symbols	ACTIVATION_OF_THE_PRE_REPLICATIVE_COMPLEX	8839	48	NA	ti	γδ T	Other T/ILC	T/ILC	is_ti
FALSE	1	18	130	1	0.00769231	0.0555556	c2.cp.reactome.v2024.1.Hs.symbols	ACYL_CHAIN_REMODELLING_OF_PC	8839	53	NA	ti	γδ T	Other T/ILC	T/ILC	is_ti
FALSE	1	16	146	2	0.0136986	0.125	c2.cp.reactome.v2024.1.Hs.symbols	ACYL_CHAIN_REMODELLING_OF_PE	8839	54	NA	ti	γδ T	Other T/ILC	T/ILC	is_ti
FALSE	1	11	428	1	0.00233645	0.0909091	c2.cp.reactome.v2024.1.Hs.symbols	ACYL_CHAIN_REMODELLING_OF_PG	8839	55	NA	ti	γδ T	Other T/ILC	T/ILC	is_ti
FALSE	1	10	427	2	0.00468384	0.2	c2.cp.reactome.v2024.1.Hs.symbols	ACYL_CHAIN_REMODELLING_OF_PI	8839	56	NA	ti	γδ T	Other T/ILC	T/ILC	is_ti
FALSE	1	14	428	2	0.0046729	0.142857	c2.cp.reactome.v2024.1.Hs.symbols	ACYL_CHAIN_REMODELLING_OF_PS	8839	57	NA	ti	γδ T	Other T/ILC	T/ILC	is_ti
FALSE	1	777	26	5	0.192308	0.00643501	c2.cp.reactome.v2024.1.Hs.symbols	ADAPTIVE_IMMUNE_SYSTEM	8839	58	NA	ti	γδ T	Other T/ILC	T/ILC	is_ti
FALSE	1	7	136	1	0.00735294	0.142857	c2.cp.reactome.v2024.1.Hs.symbols	ADENYLATE_CYCLASE_ACTIVATING_PATHWAY	8839	59	NA	ti	γδ T	Other T/ILC	T/ILC	is_ti
FALSE	1	45	117	2	0.017094	0.0444444	c2.cp.reactome.v2024.1.Hs.symbols	ADHERENS_JUNCTIONS_INTERACTIONS	8839	61	NA	ti	γδ T	Other T/ILC	T/ILC	is_ti
FALSE	1	100	69	2	0.0289855	0.02	c2.cp.reactome.v2024.1.Hs.symbols	ADIPOGENESIS	8839	62	NA	ti	γδ T	Other T/ILC	T/ILC	is_ti
FALSE	1	35	238	2	0.00840336	0.0571429	c2.cp.reactome.v2024.1.Hs.symbols	ADORA2B_MEDIATED_ANTI_INFLAMMATORY_CYTOKINES_PRODUCTION	8839	63	NA	ti	γδ T	Other T/ILC	T/ILC	is_ti
FALSE	1	23	514	1	0.00194553	0.0434783	c2.cp.reactome.v2024.1.Hs.symbols	ADP_SIGNALLING_THROUGH_P2Y_PURINOCEPTOR_1	8839	64	NA	ti	γδ T	Other T/ILC	T/ILC	is_ti
FALSE	1	23	379	1	0.00263852	0.0434783	c2.cp.reactome.v2024.1.Hs.symbols	ADRENALINE_NORADRENALINE_INHIBITS_INSULIN_SECRETION	8839	66	NA	ti	γδ T	Other T/ILC	T/ILC	is_ti
FALSE	1	244	232	2	0.00862069	0.00819672	c2.cp.reactome.v2024.1.Hs.symbols	AEROBIC_RESPIRATION_AND_RESPIRATORY_ELECTRON_TRANSPORT	8839	69	NA	ti	γδ T	Other T/ILC	T/ILC	is_ti
FALSE	1	14	139	1	0.00719424	0.0714286	c2.cp.reactome.v2024.1.Hs.symbols	AFLATOXIN_ACTIVATION_AND_DETOXIFICATION	8839	70	NA	ti	γδ T	Other T/ILC	T/ILC	is_ti
FALSE	1	38	484	1	0.00206612	0.0263158	c2.cp.reactome.v2024.1.Hs.symbols	AGGREPHAGY	8839	71	NA	ti	γδ T	Other T/ILC	T/ILC	is_ti
FALSE	1	9	508	1	0.0019685	0.111111	c2.cp.reactome.v2024.1.Hs.symbols	AKT_PHOSPHORYLATES_TARGETS_IN_THE_NUCLEUS	8839	73	NA	ti	γδ T	Other T/ILC	T/ILC	is_ti
FALSE	1	10	136	1	0.00735294	0.1	c2.cp.reactome.v2024.1.Hs.symbols	ADENYLATE_CYCLASE_INHIBITORY_PATHWAY	8839	60	NA	ti	γδ T	Other T/ILC	T/ILC	is_ti
FALSE	1	19	533	4	0.00750469	0.210526	c2.cp.reactome.v2024.1.Hs.symbols	INTERLEUKIN_37_SIGNALING	8839	701	NA	ti	γδ T	Other T/ILC	T/ILC	is_ti
FALSE	1	47	544	8	0.0147059	0.170213	c2.cp.reactome.v2024.1.Hs.symbols	INTERLEUKIN_3_INTERLEUKIN_5_AND_GM_CSF_SIGNALING	8839	702	NA	ti	γδ T	Other T/ILC	T/ILC	is_ti
FALSE	1	11	510	4	0.00784314	0.363636	c2.cp.reactome.v2024.1.Hs.symbols	INTERLEUKIN_6_SIGNALING	8839	705	NA	ti	γδ T	Other T/ILC	T/ILC	is_ti
FALSE	1	20	485	4	0.00824742	0.2	c2.cp.reactome.v2024.1.Hs.symbols	SIGNALING_BY_KIT_IN_DISEASE	8839	1414	NA	ti	γδ T	Other T/ILC	T/ILC	is_ti
FALSE	1	11	485	3	0.00618557	0.272727	c2.cp.reactome.v2024.1.Hs.symbols	SIGNALING_BY_LEPTIN	8839	1415	NA	ti	γδ T	Other T/ILC	T/ILC	is_ti
FALSE	1	11	441	1	0.00226757	0.0909091	c2.cp.reactome.v2024.1.Hs.symbols	SIGNALING_BY_LTK	8839	1417	NA	ti	γδ T	Other T/ILC	T/ILC	is_ti
FALSE	1	6	436	3	0.00688073	0.5	c2.cp.reactome.v2024.1.Hs.symbols	SIGNALING_BY_MAPK_MUTANTS	8839	1419	NA	ti	γδ T	Other T/ILC	T/ILC	is_ti
FALSE	1	4	457	1	0.00218818	0.25	c2.cp.reactome.v2024.1.Hs.symbols	SIGNALING_BY_MEMBRANE_TETHERED_FUSIONS_OF_PDGFRA_OR_PDGFRB	8839	1420	NA	ti	γδ T	Other T/ILC	T/ILC	is_ti
FALSE	1	69	168	4	0.0238095	0.057971	c2.cp.reactome.v2024.1.Hs.symbols	SIGNALING_BY_MET	8839	1421	NA	ti	γδ T	Other T/ILC	T/ILC	is_ti
FALSE	1	38	561	2	0.00356506	0.0526316	c2.cp.reactome.v2024.1.Hs.symbols	SIGNALING_BY_MODERATE_KINASE_ACTIVITY_BRAF_MUTANTS	8839	1422	NA	ti	γδ T	Other T/ILC	T/ILC	is_ti
FALSE	1	4	71	1	0.0140845	0.25	c2.cp.reactome.v2024.1.Hs.symbols	SIGNALING_BY_MST1	8839	1424	NA	ti	γδ T	Other T/ILC	T/ILC	is_ti
FALSE	1	15	237	2	0.00843882	0.133333	c2.cp.reactome.v2024.1.Hs.symbols	SIGNALING_BY_NODAL	8839	1425	NA	ti	γδ T	Other T/ILC	T/ILC	is_ti
FALSE	1	171	198	9	0.0454545	0.0526316	c2.cp.reactome.v2024.1.Hs.symbols	SIGNALING_BY_NOTCH	8839	1426	NA	ti	γδ T	Other T/ILC	T/ILC	is_ti
FALSE	1	71	198	6	0.030303	0.084507	c2.cp.reactome.v2024.1.Hs.symbols	SIGNALING_BY_NOTCH1	8839	1427	NA	ti	γδ T	Other T/ILC	T/ILC	is_ti
FALSE	1	15	191	1	0.0052356	0.0666667	c2.cp.reactome.v2024.1.Hs.symbols	SIGNALING_BY_NOTCH1_HD_DOMAIN_MUTANTS_IN_CANCER	8839	1428	NA	ti	γδ T	Other T/ILC	T/ILC	is_ti
FALSE	1	56	191	3	0.0157068	0.0535714	c2.cp.reactome.v2024.1.Hs.symbols	SIGNALING_BY_NOTCH1_PEST_DOMAIN_MUTANTS_IN_CANCER	8839	1429	NA	ti	γδ T	Other T/ILC	T/ILC	is_ti
FALSE	1	7	191	1	0.0052356	0.142857	c2.cp.reactome.v2024.1.Hs.symbols	SIGNALING_BY_NOTCH1_T_7_9_NOTCH1_M1580_K2555_TRANSLOCATION_MUTANT	8839	1430	NA	ti	γδ T	Other T/ILC	T/ILC	is_ti
FALSE	1	32	89	1	0.011236	0.03125	c2.cp.reactome.v2024.1.Hs.symbols	SIGNALING_BY_NOTCH2	8839	1431	NA	ti	γδ T	Other T/ILC	T/ILC	is_ti
FALSE	1	45	191	3	0.0157068	0.0666667	c2.cp.reactome.v2024.1.Hs.symbols	SIGNALING_BY_NOTCH3	8839	1432	NA	ti	γδ T	Other T/ILC	T/ILC	is_ti
FALSE	1	81	191	2	0.0104712	0.0246914	c2.cp.reactome.v2024.1.Hs.symbols	SIGNALING_BY_NOTCH4	8839	1433	NA	ti	γδ T	Other T/ILC	T/ILC	is_ti
FALSE	1	22	168	2	0.0119048	0.0909091	c2.cp.reactome.v2024.1.Hs.symbols	SIGNALING_BY_NTRK2_TRKB	8839	1434	NA	ti	γδ T	Other T/ILC	T/ILC	is_ti
FALSE	1	16	458	1	0.00218341	0.0625	c2.cp.reactome.v2024.1.Hs.symbols	SIGNALING_BY_NTRK3_TRKC	8839	1435	NA	ti	γδ T	Other T/ILC	T/ILC	is_ti
FALSE	1	63	458	5	0.010917	0.0793651	c2.cp.reactome.v2024.1.Hs.symbols	SIGNALING_BY_INSULIN_RECEPTOR	8839	1412	NA	ti	γδ T	Other T/ILC	T/ILC	is_ti
FALSE	1	211	5	2	0.4	0.00947867	c2.cp.reactome.v2024.1.Hs.symbols	SIGNALING_BY_NUCLEAR_RECEPTORS	8839	1437	NA	ti	γδ T	Other T/ILC	T/ILC	is_ti
FALSE	1	136	565	10	0.0176991	0.0735294	c2.cp.reactome.v2024.1.Hs.symbols	SIGNALING_BY_HEDGEHOG	8839	1410	NA	ti	γδ T	Other T/ILC	T/ILC	is_ti
FALSE	1	15	458	2	0.00436681	0.133333	c2.cp.reactome.v2024.1.Hs.symbols	SIGNALING_BY_FLT3_ITD_AND_TKD_MUTANTS	8839	1408	NA	ti	γδ T	Other T/ILC	T/ILC	is_ti
FALSE	1	29	485	5	0.0103093	0.172414	c2.cp.reactome.v2024.1.Hs.symbols	SIGNALING_BY_CSF3_G_CSF	8839	1387	NA	ti	γδ T	Other T/ILC	T/ILC	is_ti
FALSE	1	17	568	4	0.00704225	0.235294	c2.cp.reactome.v2024.1.Hs.symbols	SIGNALING_BY_CYTOSOLIC_FGFR1_FUSION_MUTANTS	8839	1389	NA	ti	γδ T	Other T/ILC	T/ILC	is_ti
FALSE	1	48	168	2	0.0119048	0.0416667	c2.cp.reactome.v2024.1.Hs.symbols	SIGNALING_BY_EGFR	8839	1390	NA	ti	γδ T	Other T/ILC	T/ILC	is_ti
FALSE	1	22	510	3	0.00588235	0.136364	c2.cp.reactome.v2024.1.Hs.symbols	SIGNALING_BY_EGFR_IN_CANCER	8839	1391	NA	ti	γδ T	Other T/ILC	T/ILC	is_ti
FALSE	1	47	301	3	0.00996678	0.0638298	c2.cp.reactome.v2024.1.Hs.symbols	SIGNALING_BY_ERBB2	8839	1392	NA	ti	γδ T	Other T/ILC	T/ILC	is_ti
FALSE	1	15	458	2	0.00436681	0.133333	c2.cp.reactome.v2024.1.Hs.symbols	SIGNALING_BY_ERBB2_ECD_MUTANTS	8839	1393	NA	ti	γδ T	Other T/ILC	T/ILC	is_ti
FALSE	1	24	458	2	0.00436681	0.0833333	c2.cp.reactome.v2024.1.Hs.symbols	SIGNALING_BY_ERBB2_IN_CANCER	8839	1394	NA	ti	γδ T	Other T/ILC	T/ILC	is_ti
FALSE	1	49	458	2	0.00436681	0.0408163	c2.cp.reactome.v2024.1.Hs.symbols	SIGNALING_BY_ERBB4	8839	1395	NA	ti	γδ T	Other T/ILC	T/ILC	is_ti
FALSE	1	24	544	5	0.00919118	0.208333	c2.cp.reactome.v2024.1.Hs.symbols	SIGNALING_BY_ERYTHROPOIETIN	8839	1396	NA	ti	γδ T	Other T/ILC	T/ILC	is_ti
FALSE	1	70	59	1	0.0169492	0.0142857	c2.cp.reactome.v2024.1.Hs.symbols	SIGNALING_BY_FGFR	8839	1397	NA	ti	γδ T	Other T/ILC	T/ILC	is_ti
FALSE	1	39	168	2	0.0119048	0.0512821	c2.cp.reactome.v2024.1.Hs.symbols	SIGNALING_BY_FGFR1	8839	1398	NA	ti	γδ T	Other T/ILC	T/ILC	is_ti
FALSE	1	29	568	6	0.0105634	0.206897	c2.cp.reactome.v2024.1.Hs.symbols	SIGNALING_BY_FGFR1_IN_DISEASE	8839	1399	NA	ti	γδ T	Other T/ILC	T/ILC	is_ti
FALSE	1	59	168	1	0.00595238	0.0169492	c2.cp.reactome.v2024.1.Hs.symbols	SIGNALING_BY_FGFR2	8839	1400	NA	ti	γδ T	Other T/ILC	T/ILC	is_ti
FALSE	1	31	168	1	0.00595238	0.0322581	c2.cp.reactome.v2024.1.Hs.symbols	SIGNALING_BY_FGFR2_IN_DISEASE	8839	1402	NA	ti	γδ T	Other T/ILC	T/ILC	is_ti
FALSE	1	30	510	3	0.00588235	0.1	c2.cp.reactome.v2024.1.Hs.symbols	SIGNALING_BY_FGFR3	8839	1403	NA	ti	γδ T	Other T/ILC	T/ILC	is_ti
FALSE	1	30	510	3	0.00588235	0.1	c2.cp.reactome.v2024.1.Hs.symbols	SIGNALING_BY_FGFR4	8839	1404	NA	ti	γδ T	Other T/ILC	T/ILC	is_ti
FALSE	1	10	458	2	0.00436681	0.2	c2.cp.reactome.v2024.1.Hs.symbols	SIGNALING_BY_FGFR4_IN_DISEASE	8839	1405	NA	ti	γδ T	Other T/ILC	T/ILC	is_ti
FALSE	1	48	568	6	0.0105634	0.125	c2.cp.reactome.v2024.1.Hs.symbols	SIGNALING_BY_FGFR_IN_DISEASE	8839	1406	NA	ti	γδ T	Other T/ILC	T/ILC	is_ti
FALSE	1	18	573	4	0.0069808	0.222222	c2.cp.reactome.v2024.1.Hs.symbols	SIGNALING_BY_FLT3_FUSION_PROTEINS	8839	1407	NA	ti	γδ T	Other T/ILC	T/ILC	is_ti
FALSE	1	468	48	8	0.166667	0.017094	c2.cp.reactome.v2024.1.Hs.symbols	SIGNALING_BY_GPCR	8839	1409	NA	ti	γδ T	Other T/ILC	T/ILC	is_ti
FALSE	1	31	510	5	0.00980392	0.16129	c2.cp.reactome.v2024.1.Hs.symbols	SIGNALING_BY_CSF1_M_CSF_IN_MYELOID_CELLS	8839	1386	NA	ti	γδ T	Other T/ILC	T/ILC	is_ti
FALSE	1	47	111	3	0.027027	0.0638298	c2.cp.reactome.v2024.1.Hs.symbols	SIGNALING_BY_PDGF	8839	1438	NA	ti	γδ T	Other T/ILC	T/ILC	is_ti
FALSE	1	18	485	4	0.00824742	0.222222	c2.cp.reactome.v2024.1.Hs.symbols	SIGNALING_BY_PDGFR_IN_DISEASE	8839	1440	NA	ti	γδ T	Other T/ILC	T/ILC	is_ti
FALSE	1	2	336	1	0.00297619	0.5	c2.cp.reactome.v2024.1.Hs.symbols	SODIUM_COUPLED_SULPHATE_DI_AND_TRI_CARBOXYLATE_TRANSPORTERS	8839	1476	NA	ti	γδ T	Other T/ILC	T/ILC	is_ti
FALSE	1	51	191	2	0.0104712	0.0392157	c2.cp.reactome.v2024.1.Hs.symbols	SOMITOGENESIS	8839	1478	NA	ti	γδ T	Other T/ILC	T/ILC	is_ti
FALSE	1	7	458	1	0.00218341	0.142857	c2.cp.reactome.v2024.1.Hs.symbols	SOS_MEDIATED_SIGNALLING	8839	1479	NA	ti	γδ T	Other T/ILC	T/ILC	is_ti
FALSE	1	6	310	1	0.00322581	0.166667	c2.cp.reactome.v2024.1.Hs.symbols	SPERM_MOTILITY_AND_TAXES	8839	1482	NA	ti	γδ T	Other T/ILC	T/ILC	is_ti
FALSE	1	11	242	1	0.00413223	0.0909091	c2.cp.reactome.v2024.1.Hs.symbols	SPHINGOLIPID_CATABOLISM	8839	1483	NA	ti	γδ T	Other T/ILC	T/ILC	is_ti
FALSE	1	35	505	2	0.0039604	0.0571429	c2.cp.reactome.v2024.1.Hs.symbols	SPHINGOLIPID_DE_NOVO_BIOSYNTHESIS	8839	1484	NA	ti	γδ T	Other T/ILC	T/ILC	is_ti
FALSE	1	93	305	7	0.0229508	0.0752688	c2.cp.reactome.v2024.1.Hs.symbols	SPHINGOLIPID_METABOLISM	8839	1485	NA	ti	γδ T	Other T/ILC	T/ILC	is_ti
FALSE	1	16	510	1	0.00196078	0.0625	c2.cp.reactome.v2024.1.Hs.symbols	SPRY_REGULATION_OF_FGF_SIGNALING	8839	1486	NA	ti	γδ T	Other T/ILC	T/ILC	is_ti
FALSE	1	111	253	1	0.00395257	0.00900901	c2.cp.reactome.v2024.1.Hs.symbols	SRP_DEPENDENT_COTRANSLATIONAL_PROTEIN_TARGETING_TO_MEMBRANE	8839	1487	NA	ti	γδ T	Other T/ILC	T/ILC	is_ti
FALSE	1	56	565	2	0.00353982	0.0357143	c2.cp.reactome.v2024.1.Hs.symbols	STABILIZATION_OF_P53	8839	1488	NA	ti	γδ T	Other T/ILC	T/ILC	is_ti
FALSE	1	11	485	3	0.00618557	0.272727	c2.cp.reactome.v2024.1.Hs.symbols	STAT3_NUCLEAR_EVENTS_DOWNSTREAM_OF_ALK_SIGNALING	8839	1489	NA	ti	γδ T	Other T/ILC	T/ILC	is_ti
FALSE	1	7	443	1	0.00225734	0.142857	c2.cp.reactome.v2024.1.Hs.symbols	STAT5_ACTIVATION	8839	1490	NA	ti	γδ T	Other T/ILC	T/ILC	is_ti
FALSE	1	9	443	1	0.00225734	0.111111	c2.cp.reactome.v2024.1.Hs.symbols	STAT5_ACTIVATION_DOWNSTREAM_OF_FLT3_ITD_MUTANTS	8839	1491	NA	ti	γδ T	Other T/ILC	T/ILC	is_ti
FALSE	1	79	46	1	0.0217391	0.0126582	c2.cp.reactome.v2024.1.Hs.symbols	STIMULI_SENSING_CHANNELS	8839	1492	NA	ti	γδ T	Other T/ILC	T/ILC	is_ti
FALSE	1	13	390	2	0.00512821	0.153846	c2.cp.reactome.v2024.1.Hs.symbols	STING_MEDIATED_INDUCTION_OF_HOST_IMMUNE_RESPONSES	8839	1493	NA	ti	γδ T	Other T/ILC	T/ILC	is_ti
FALSE	1	23	391	1	0.00255754	0.0434783	c2.cp.reactome.v2024.1.Hs.symbols	STRIATED_MUSCLE_CONTRACTION	8839	1494	NA	ti	γδ T	Other T/ILC	T/ILC	is_ti
FALSE	1	24	251	1	0.00398406	0.0416667	c2.cp.reactome.v2024.1.Hs.symbols	SULFUR_AMINO_ACID_METABOLISM	8839	1496	NA	ti	γδ T	Other T/ILC	T/ILC	is_ti
FALSE	1	166	22	1	0.0454545	0.0060241	c2.cp.reactome.v2024.1.Hs.symbols	SUMOYLATION	8839	1497	NA	ti	γδ T	Other T/ILC	T/ILC	is_ti
FALSE	1	56	494	2	0.00404858	0.0357143	c2.cp.reactome.v2024.1.Hs.symbols	SUMOYLATION_OF_CHROMATIN_ORGANIZATION_PROTEINS	8839	1498	NA	ti	γδ T	Other T/ILC	T/ILC	is_ti
FALSE	1	9	480	1	0.00208333	0.111111	c2.cp.reactome.v2024.1.Hs.symbols	SODIUM_CALCIUM_EXCHANGERS	8839	1474	NA	ti	γδ T	Other T/ILC	T/ILC	is_ti
FALSE	1	11	485	3	0.00618557	0.272727	c2.cp.reactome.v2024.1.Hs.symbols	SIGNALING_BY_PDGFRA_TRANSMEMBRANE_JUXTAMEMBRANE_AND_KINASE_DOMAIN_MUTANTS	8839	1439	NA	ti	γδ T	Other T/ILC	T/ILC	is_ti
FALSE	1	53	494	1	0.00202429	0.0188679	c2.cp.reactome.v2024.1.Hs.symbols	SNRNP_ASSEMBLY	8839	1473	NA	ti	γδ T	Other T/ILC	T/ILC	is_ti
FALSE	1	36	73	1	0.0136986	0.0277778	c2.cp.reactome.v2024.1.Hs.symbols	SMAD2_SMAD3_SMAD4_HETEROTRIMER_REGULATES_TRANSCRIPTION	8839	1470	NA	ti	γδ T	Other T/ILC	T/ILC	is_ti
FALSE	1	50	583	7	0.0120069	0.14	c2.cp.reactome.v2024.1.Hs.symbols	SIGNALING_BY_PTK6	8839	1441	NA	ti	γδ T	Other T/ILC	T/ILC	is_ti
FALSE	1	34	144	1	0.00694444	0.0294118	c2.cp.reactome.v2024.1.Hs.symbols	SIGNALING_BY_RETINOIC_ACID	8839	1443	NA	ti	γδ T	Other T/ILC	T/ILC	is_ti
FALSE	1	623	20	1	0.05	0.00160514	c2.cp.reactome.v2024.1.Hs.symbols	SIGNALING_BY_RHO_GTPASES_MIRO_GTPASES_AND_RHOBTB3	8839	1444	NA	ti	γδ T	Other T/ILC	T/ILC	is_ti
FALSE	1	206	20	1	0.05	0.00485437	c2.cp.reactome.v2024.1.Hs.symbols	SIGNALING_BY_ROBO_RECEPTORS	8839	1446	NA	ti	γδ T	Other T/ILC	T/ILC	is_ti
FALSE	1	40	522	1	0.00191571	0.025	c2.cp.reactome.v2024.1.Hs.symbols	SIGNALING_BY_TGFBR3	8839	1448	NA	ti	γδ T	Other T/ILC	T/ILC	is_ti
FALSE	1	138	3	1	0.333333	0.00724638	c2.cp.reactome.v2024.1.Hs.symbols	SIGNALING_BY_TGFB_FAMILY_MEMBERS	8839	1449	NA	ti	γδ T	Other T/ILC	T/ILC	is_ti
FALSE	1	90	308	8	0.025974	0.0888889	c2.cp.reactome.v2024.1.Hs.symbols	SIGNALING_BY_TGF_BETA_RECEPTOR_COMPLEX	8839	1450	NA	ti	γδ T	Other T/ILC	T/ILC	is_ti
FALSE	1	8	522	1	0.00191571	0.125	c2.cp.reactome.v2024.1.Hs.symbols	SIGNALING_BY_TGF_BETA_RECEPTOR_COMPLEX_IN_CANCER	8839	1451	NA	ti	γδ T	Other T/ILC	T/ILC	is_ti
FALSE	1	164	34	3	0.0882353	0.0182927	c2.cp.reactome.v2024.1.Hs.symbols	SIGNALING_BY_THE_B_CELL_RECEPTOR_BCR	8839	1452	NA	ti	γδ T	Other T/ILC	T/ILC	is_ti
FALSE	1	35	267	2	0.00749064	0.0571429	c2.cp.reactome.v2024.1.Hs.symbols	SIGNALING_BY_TYPE_1_INSULIN_LIKE_GROWTH_FACTOR_1_RECEPTOR_IGF1R	8839	1453	NA	ti	γδ T	Other T/ILC	T/ILC	is_ti
FALSE	1	98	544	7	0.0128676	0.0714286	c2.cp.reactome.v2024.1.Hs.symbols	SIGNALING_BY_VEGF	8839	1454	NA	ti	γδ T	Other T/ILC	T/ILC	is_ti
FALSE	1	241	291	3	0.0103093	0.0124481	c2.cp.reactome.v2024.1.Hs.symbols	SIGNALING_BY_WNT	8839	1455	NA	ti	γδ T	Other T/ILC	T/ILC	is_ti
FALSE	1	32	561	3	0.00534759	0.09375	c2.cp.reactome.v2024.1.Hs.symbols	SIGNALLING_TO_ERKS	8839	1457	NA	ti	γδ T	Other T/ILC	T/ILC	is_ti
FALSE	1	18	458	2	0.00436681	0.111111	c2.cp.reactome.v2024.1.Hs.symbols	SIGNALLING_TO_RAS	8839	1459	NA	ti	γδ T	Other T/ILC	T/ILC	is_ti
FALSE	1	30	514	1	0.00194553	0.0333333	c2.cp.reactome.v2024.1.Hs.symbols	SIGNAL_AMPLIFICATION	8839	1460	NA	ti	γδ T	Other T/ILC	T/ILC	is_ti
FALSE	1	14	96	1	0.0104167	0.0714286	c2.cp.reactome.v2024.1.Hs.symbols	SIGNAL_REGULATORY_PROTEIN_FAMILY_INTERACTIONS	8839	1462	NA	ti	γδ T	Other T/ILC	T/ILC	is_ti
FALSE	1	183	232	9	0.0387931	0.0491803	c2.cp.reactome.v2024.1.Hs.symbols	SLC_MEDIATED_TRANSMEMBRANE_TRANSPORT	8839	1467	NA	ti	γδ T	Other T/ILC	T/ILC	is_ti
FALSE	1	72	494	1	0.00202429	0.0138889	c2.cp.reactome.v2024.1.Hs.symbols	SLC_TRANSPORTER_DISORDERS	8839	1468	NA	ti	γδ T	Other T/ILC	T/ILC	is_ti
FALSE	1	6	464	1	0.00215517	0.166667	c2.cp.reactome.v2024.1.Hs.symbols	SMAC_XIAP_REGULATED_APOPTOTIC_RESPONSE	8839	1469	NA	ti	γδ T	Other T/ILC	T/ILC	is_ti
FALSE	1	38	1	1	1	0.0263158	c2.cp.reactome.v2024.1.Hs.symbols	SMOOTH_MUSCLE_CONTRACTION	8839	1472	NA	ti	γδ T	Other T/ILC	T/ILC	is_ti
FALSE	1	59	561	2	0.00356506	0.0338983	c2.cp.reactome.v2024.1.Hs.symbols	SIGNALING_BY_BRAF_AND_RAF1_FUSIONS	8839	1385	NA	ti	γδ T	Other T/ILC	T/ILC	is_ti
FALSE	1	23	277	2	0.00722022	0.0869565	c2.cp.reactome.v2024.1.Hs.symbols	SIGNALING_BY_BMP	8839	1384	NA	ti	γδ T	Other T/ILC	T/ILC	is_ti
FALSE	1	91	567	14	0.0246914	0.153846	c2.cp.reactome.v2024.1.Hs.symbols	SIGNALING_BY_ALK_IN_CANCER	8839	1383	NA	ti	γδ T	Other T/ILC	T/ILC	is_ti
FALSE	1	47	488	2	0.00409836	0.0425532	c2.cp.reactome.v2024.1.Hs.symbols	RNA_POLYMERASE_I_TRANSCRIPTION	8839	1291	NA	ti	γδ T	Other T/ILC	T/ILC	is_ti
FALSE	1	43	481	1	0.002079	0.0232558	c2.cp.reactome.v2024.1.Hs.symbols	RNA_POLYMERASE_I_TRANSCRIPTION_INITIATION	8839	1292	NA	ti	γδ T	Other T/ILC	T/ILC	is_ti
FALSE	1	27	481	1	0.002079	0.037037	c2.cp.reactome.v2024.1.Hs.symbols	RNA_POLYMERASE_I_TRANSCRIPTION_TERMINATION	8839	1293	NA	ti	γδ T	Other T/ILC	T/ILC	is_ti
FALSE	1	39	210	1	0.0047619	0.025641	c2.cp.reactome.v2024.1.Hs.symbols	RND1_GTPASE_CYCLE	8839	1294	NA	ti	γδ T	Other T/ILC	T/ILC	is_ti
FALSE	1	40	562	1	0.00177936	0.025	c2.cp.reactome.v2024.1.Hs.symbols	RND2_GTPASE_CYCLE	8839	1295	NA	ti	γδ T	Other T/ILC	T/ILC	is_ti
FALSE	1	39	562	2	0.00355872	0.0512821	c2.cp.reactome.v2024.1.Hs.symbols	RND3_GTPASE_CYCLE	8839	1296	NA	ti	γδ T	Other T/ILC	T/ILC	is_ti
FALSE	1	8	291	1	0.00343643	0.125	c2.cp.reactome.v2024.1.Hs.symbols	ROBO_RECEPTORS_BIND_AKAP5	8839	1297	NA	ti	γδ T	Other T/ILC	T/ILC	is_ti
FALSE	1	70	17	2	0.117647	0.0285714	c2.cp.reactome.v2024.1.Hs.symbols	ROLE_OF_LAT2_NTAL_LAB_ON_CALCIUM_MOBILIZATION	8839	1299	NA	ti	γδ T	Other T/ILC	T/ILC	is_ti
FALSE	1	80	17	2	0.117647	0.025	c2.cp.reactome.v2024.1.Hs.symbols	ROLE_OF_PHOSPHOLIPIDS_IN_PHAGOCYTOSIS	8839	1300	NA	ti	γδ T	Other T/ILC	T/ILC	is_ti
FALSE	1	18	413	3	0.00726392	0.166667	c2.cp.reactome.v2024.1.Hs.symbols	RORA_ACTIVATES_GENE_EXPRESSION	8839	1302	NA	ti	γδ T	Other T/ILC	T/ILC	is_ti
FALSE	1	33	122	2	0.0163934	0.0606061	c2.cp.reactome.v2024.1.Hs.symbols	ROS_AND_RNS_PRODUCTION_IN_PHAGOCYTES	8839	1303	NA	ti	γδ T	Other T/ILC	T/ILC	is_ti
FALSE	1	60	349	2	0.00573066	0.0333333	c2.cp.reactome.v2024.1.Hs.symbols	RRNA_MODIFICATION_IN_THE_NUCLEUS_AND_CYTOSOL	8839	1305	NA	ti	γδ T	Other T/ILC	T/ILC	is_ti
FALSE	1	200	253	2	0.00790514	0.01	c2.cp.reactome.v2024.1.Hs.symbols	RRNA_PROCESSING	8839	1306	NA	ti	γδ T	Other T/ILC	T/ILC	is_ti
FALSE	1	36	69	1	0.0144928	0.0277778	c2.cp.reactome.v2024.1.Hs.symbols	RUNX1_INTERACTS_WITH_CO_FACTORS_WHOSE_PRECISE_EFFECT_ON_RUNX1_TARGETS_IS_NOT_KNOWN	8839	1311	NA	ti	γδ T	Other T/ILC	T/ILC	is_ti
FALSE	1	6	547	1	0.00182815	0.166667	c2.cp.reactome.v2024.1.Hs.symbols	RUNX1_REGULATES_ESTROGEN_RECEPTOR_MEDIATED_TRANSCRIPTION	8839	1312	NA	ti	γδ T	Other T/ILC	T/ILC	is_ti
FALSE	1	5	547	1	0.00182815	0.2	c2.cp.reactome.v2024.1.Hs.symbols	RUNX1_REGULATES_EXPRESSION_OF_COMPONENTS_OF_TIGHT_JUNCTIONS	8839	1313	NA	ti	γδ T	Other T/ILC	T/ILC	is_ti
FALSE	1	35	547	1	0.00182815	0.0285714	c2.cp.reactome.v2024.1.Hs.symbols	RUNX1_REGULATES_GENES_INVOLVED_IN_MEGAKARYOCYTE_DIFFERENTIATION_AND_PLATELET_FUNCTION	8839	1314	NA	ti	γδ T	Other T/ILC	T/ILC	is_ti
FALSE	1	6	547	1	0.00182815	0.166667	c2.cp.reactome.v2024.1.Hs.symbols	RUNX1_REGULATES_TRANSCRIPTION_OF_GENES_INVOLVED_IN_BCR_SIGNALING	8839	1315	NA	ti	γδ T	Other T/ILC	T/ILC	is_ti
FALSE	1	68	565	3	0.00530973	0.0441176	c2.cp.reactome.v2024.1.Hs.symbols	RUNX1_REGULATES_TRANSCRIPTION_OF_GENES_INVOLVED_IN_DIFFERENTIATION_OF_HSCS	8839	1316	NA	ti	γδ T	Other T/ILC	T/ILC	is_ti
FALSE	1	27	481	1	0.002079	0.037037	c2.cp.reactome.v2024.1.Hs.symbols	RNA_POLYMERASE_I_PROMOTER_ESCAPE	8839	1290	NA	ti	γδ T	Other T/ILC	T/ILC	is_ti
FALSE	1	7	547	2	0.00365631	0.285714	c2.cp.reactome.v2024.1.Hs.symbols	RUNX1_REGULATES_TRANSCRIPTION_OF_GENES_INVOLVED_IN_DIFFERENTIATION_OF_KERATINOCYTES	8839	1317	NA	ti	γδ T	Other T/ILC	T/ILC	is_ti
FALSE	1	66	569	2	0.00351494	0.030303	c2.cp.reactome.v2024.1.Hs.symbols	RNA_POLYMERASE_II_TRANSCRIPTION_TERMINATION	8839	1289	NA	ti	γδ T	Other T/ILC	T/ILC	is_ti
FALSE	1	73	534	6	0.011236	0.0821918	c2.cp.reactome.v2024.1.Hs.symbols	RNA_POLYMERASE_II_TRANSCRIBES_SNRNA_GENES	8839	1287	NA	ti	γδ T	Other T/ILC	T/ILC	is_ti
FALSE	1	40	88	1	0.0113636	0.025	c2.cp.reactome.v2024.1.Hs.symbols	RHOU_GTPASE_CYCLE	8839	1263	NA	ti	γδ T	Other T/ILC	T/ILC	is_ti
FALSE	1	36	567	3	0.00529101	0.0833333	c2.cp.reactome.v2024.1.Hs.symbols	RHOV_GTPASE_CYCLE	8839	1264	NA	ti	γδ T	Other T/ILC	T/ILC	is_ti
FALSE	1	133	204	3	0.0147059	0.0225564	c2.cp.reactome.v2024.1.Hs.symbols	RHO_GTPASES_ACTIVATE_FORMINS	8839	1266	NA	ti	γδ T	Other T/ILC	T/ILC	is_ti
FALSE	1	27	484	1	0.00206612	0.037037	c2.cp.reactome.v2024.1.Hs.symbols	RHO_GTPASES_ACTIVATE_IQGAPS	8839	1267	NA	ti	γδ T	Other T/ILC	T/ILC	is_ti
FALSE	1	10	562	1	0.00177936	0.1	c2.cp.reactome.v2024.1.Hs.symbols	RHO_GTPASES_ACTIVATE_KTN1	8839	1268	NA	ti	γδ T	Other T/ILC	T/ILC	is_ti
FALSE	1	21	291	2	0.00687285	0.0952381	c2.cp.reactome.v2024.1.Hs.symbols	RHO_GTPASES_ACTIVATE_NADPH_OXIDASES	8839	1269	NA	ti	γδ T	Other T/ILC	T/ILC	is_ti
FALSE	1	21	520	2	0.00384615	0.0952381	c2.cp.reactome.v2024.1.Hs.symbols	RHO_GTPASES_ACTIVATE_PAKS	8839	1270	NA	ti	γδ T	Other T/ILC	T/ILC	is_ti
FALSE	1	31	461	1	0.0021692	0.0322581	c2.cp.reactome.v2024.1.Hs.symbols	RHO_GTPASES_ACTIVATE_PKNS	8839	1271	NA	ti	γδ T	Other T/ILC	T/ILC	is_ti
FALSE	1	8	255	1	0.00392157	0.125	c2.cp.reactome.v2024.1.Hs.symbols	RHO_GTPASES_ACTIVATE_RHOTEKIN_AND_RHOPHILINS	8839	1272	NA	ti	γδ T	Other T/ILC	T/ILC	is_ti
FALSE	1	19	409	1	0.00244499	0.0526316	c2.cp.reactome.v2024.1.Hs.symbols	RHO_GTPASES_ACTIVATE_ROCKS	8839	1273	NA	ti	γδ T	Other T/ILC	T/ILC	is_ti
FALSE	1	36	584	1	0.00171233	0.0277778	c2.cp.reactome.v2024.1.Hs.symbols	RHO_GTPASES_ACTIVATE_WASPS_AND_WAVES	8839	1274	NA	ti	γδ T	Other T/ILC	T/ILC	is_ti
FALSE	1	424	114	7	0.0614035	0.0165094	c2.cp.reactome.v2024.1.Hs.symbols	RHO_GTPASE_CYCLE	8839	1275	NA	ti	γδ T	Other T/ILC	T/ILC	is_ti
FALSE	1	249	98	2	0.0204082	0.00803213	c2.cp.reactome.v2024.1.Hs.symbols	RHO_GTPASE_EFFECTORS	8839	1276	NA	ti	γδ T	Other T/ILC	T/ILC	is_ti
FALSE	1	32	482	6	0.0124481	0.1875	c2.cp.reactome.v2024.1.Hs.symbols	RIPK1_MEDIATED_REGULATED_NECROSIS	8839	1278	NA	ti	γδ T	Other T/ILC	T/ILC	is_ti
FALSE	1	17	362	3	0.00828729	0.176471	c2.cp.reactome.v2024.1.Hs.symbols	RIP_MEDIATED_NFKB_ACTIVATION_VIA_ZBP1	8839	1279	NA	ti	γδ T	Other T/ILC	T/ILC	is_ti
FALSE	1	29	69	1	0.0144928	0.0344828	c2.cp.reactome.v2024.1.Hs.symbols	RMTS_METHYLATE_HISTONE_ARGININES	8839	1280	NA	ti	γδ T	Other T/ILC	T/ILC	is_ti
FALSE	1	41	426	2	0.00469484	0.0487805	c2.cp.reactome.v2024.1.Hs.symbols	RNA_POLYMERASE_III_TRANSCRIPTION	8839	1282	NA	ti	γδ T	Other T/ILC	T/ILC	is_ti
FALSE	1	28	426	2	0.00469484	0.0714286	c2.cp.reactome.v2024.1.Hs.symbols	RNA_POLYMERASE_III_TRANSCRIPTION_INITIATION_FROM_TYPE_3_PROMOTER	8839	1284	NA	ti	γδ T	Other T/ILC	T/ILC	is_ti
FALSE	1	76	566	2	0.00353357	0.0263158	c2.cp.reactome.v2024.1.Hs.symbols	RNA_POLYMERASE_II_PRE_TRANSCRIPTION_EVENTS	8839	1286	NA	ti	γδ T	Other T/ILC	T/ILC	is_ti
FALSE	1	1206	4	1	0.25	0.000829187	c2.cp.reactome.v2024.1.Hs.symbols	RNA_POLYMERASE_II_TRANSCRIPTION	8839	1288	NA	ti	γδ T	Other T/ILC	T/ILC	is_ti
FALSE	1	7	547	1	0.00182815	0.142857	c2.cp.reactome.v2024.1.Hs.symbols	RUNX1_REGULATES_TRANSCRIPTION_OF_GENES_INVOLVED_IN_DIFFERENTIATION_OF_MYELOID_CELLS	8839	1318	NA	ti	γδ T	Other T/ILC	T/ILC	is_ti
FALSE	1	3	547	1	0.00182815	0.333333	c2.cp.reactome.v2024.1.Hs.symbols	RUNX1_REGULATES_TRANSCRIPTION_OF_GENES_INVOLVED_IN_INTERLEUKIN_SIGNALING	8839	1319	NA	ti	γδ T	Other T/ILC	T/ILC	is_ti
FALSE	1	6	547	1	0.00182815	0.166667	c2.cp.reactome.v2024.1.Hs.symbols	RUNX1_REGULATES_TRANSCRIPTION_OF_GENES_INVOLVED_IN_WNT_SIGNALING	8839	1320	NA	ti	γδ T	Other T/ILC	T/ILC	is_ti
FALSE	1	24	409	2	0.00488998	0.0833333	c2.cp.reactome.v2024.1.Hs.symbols	SEMA4D_IN_SEMAPHORIN_SIGNALING	8839	1357	NA	ti	γδ T	Other T/ILC	T/ILC	is_ti
FALSE	1	8	171	1	0.00584795	0.125	c2.cp.reactome.v2024.1.Hs.symbols	SEMA4D_MEDIATED_INHIBITION_OF_CELL_ATTACHMENT_AND_MIGRATION	8839	1358	NA	ti	γδ T	Other T/ILC	T/ILC	is_ti
FALSE	1	62	1	1	1	0.016129	c2.cp.reactome.v2024.1.Hs.symbols	SEMAPHORIN_INTERACTIONS	8839	1359	NA	ti	γδ T	Other T/ILC	T/ILC	is_ti
FALSE	1	52	4	1	0.25	0.0192308	c2.cp.reactome.v2024.1.Hs.symbols	SENESCENCE_ASSOCIATED_SECRETORY_PHENOTYPE_SASP	8839	1360	NA	ti	γδ T	Other T/ILC	T/ILC	is_ti
FALSE	1	187	94	3	0.0319149	0.0160428	c2.cp.reactome.v2024.1.Hs.symbols	SENSORY_PERCEPTION	8839	1362	NA	ti	γδ T	Other T/ILC	T/ILC	is_ti
FALSE	1	62	94	1	0.0106383	0.016129	c2.cp.reactome.v2024.1.Hs.symbols	SENSORY_PROCESSING_OF_SOUND	8839	1365	NA	ti	γδ T	Other T/ILC	T/ILC	is_ti
FALSE	1	43	216	2	0.00925926	0.0465116	c2.cp.reactome.v2024.1.Hs.symbols	SENSORY_PROCESSING_OF_SOUND_BY_OUTER_HAIR_CELLS_OF_THE_COCHLEA	8839	1366	NA	ti	γδ T	Other T/ILC	T/ILC	is_ti
FALSE	1	184	193	2	0.0103627	0.0108696	c2.cp.reactome.v2024.1.Hs.symbols	SEPARATION_OF_SISTER_CHROMATIDS	8839	1367	NA	ti	γδ T	Other T/ILC	T/ILC	is_ti
FALSE	1	18	147	1	0.00680272	0.0555556	c2.cp.reactome.v2024.1.Hs.symbols	SEROTONIN_NEUROTRANSMITTER_RELEASE_CYCLE	8839	1370	NA	ti	γδ T	Other T/ILC	T/ILC	is_ti
FALSE	1	11	458	1	0.00218341	0.0909091	c2.cp.reactome.v2024.1.Hs.symbols	SHC1_EVENTS_IN_EGFR_SIGNALING	8839	1372	NA	ti	γδ T	Other T/ILC	T/ILC	is_ti
FALSE	1	20	458	2	0.00436681	0.1	c2.cp.reactome.v2024.1.Hs.symbols	SHC1_EVENTS_IN_ERBB2_SIGNALING	8839	1373	NA	ti	γδ T	Other T/ILC	T/ILC	is_ti
FALSE	1	13	458	1	0.00218341	0.0769231	c2.cp.reactome.v2024.1.Hs.symbols	SHC1_EVENTS_IN_ERBB4_SIGNALING	8839	1374	NA	ti	γδ T	Other T/ILC	T/ILC	is_ti
FALSE	1	11	458	1	0.00218341	0.0909091	c2.cp.reactome.v2024.1.Hs.symbols	SHC_MEDIATED_CASCADE_FGFR1	8839	1375	NA	ti	γδ T	Other T/ILC	T/ILC	is_ti
FALSE	1	8	458	1	0.00218341	0.125	c2.cp.reactome.v2024.1.Hs.symbols	SHC_MEDIATED_CASCADE_FGFR3	8839	1376	NA	ti	γδ T	Other T/ILC	T/ILC	is_ti
FALSE	1	9	458	1	0.00218341	0.111111	c2.cp.reactome.v2024.1.Hs.symbols	SHC_MEDIATED_CASCADE_FGFR4	8839	1377	NA	ti	γδ T	Other T/ILC	T/ILC	is_ti
FALSE	1	8	458	1	0.00218341	0.125	c2.cp.reactome.v2024.1.Hs.symbols	SHC_RELATED_EVENTS_TRIGGERED_BY_IGF1R	8839	1378	NA	ti	γδ T	Other T/ILC	T/ILC	is_ti
FALSE	1	29	489	6	0.0122699	0.206897	c2.cp.reactome.v2024.1.Hs.symbols	SIALIC_ACID_METABOLISM	8839	1379	NA	ti	γδ T	Other T/ILC	T/ILC	is_ti
FALSE	1	13	237	1	0.00421941	0.0769231	c2.cp.reactome.v2024.1.Hs.symbols	SIGNALING_BY_ACTIVIN	8839	1381	NA	ti	γδ T	Other T/ILC	T/ILC	is_ti
FALSE	1	27	497	5	0.0100604	0.185185	c2.cp.reactome.v2024.1.Hs.symbols	SIGNALING_BY_ALK	8839	1382	NA	ti	γδ T	Other T/ILC	T/ILC	is_ti
FALSE	1	20	409	1	0.00244499	0.05	c2.cp.reactome.v2024.1.Hs.symbols	SEMA4D_INDUCED_CELL_MIGRATION_AND_GROWTH_CONE_COLLAPSE	8839	1356	NA	ti	γδ T	Other T/ILC	T/ILC	is_ti
FALSE	1	14	220	2	0.00909091	0.142857	c2.cp.reactome.v2024.1.Hs.symbols	SEMA3A_PLEXIN_REPULSION_SIGNALING_BY_INHIBITING_INTEGRIN_ADHESION	8839	1355	NA	ti	γδ T	Other T/ILC	T/ILC	is_ti
FALSE	1	16	520	3	0.00576923	0.1875	c2.cp.reactome.v2024.1.Hs.symbols	SEMA3A_PAK_DEPENDENT_AXON_REPULSION	8839	1354	NA	ti	γδ T	Other T/ILC	T/ILC	is_ti
FALSE	1	105	253	1	0.00395257	0.00952381	c2.cp.reactome.v2024.1.Hs.symbols	SELENOAMINO_ACID_METABOLISM	8839	1353	NA	ti	γδ T	Other T/ILC	T/ILC	is_ti
FALSE	1	26	215	1	0.00465116	0.0384615	c2.cp.reactome.v2024.1.Hs.symbols	RUNX2_REGULATES_BONE_DEVELOPMENT	8839	1321	NA	ti	γδ T	Other T/ILC	T/ILC	is_ti
FALSE	1	3	547	1	0.00182815	0.333333	c2.cp.reactome.v2024.1.Hs.symbols	RUNX2_REGULATES_CHONDROCYTE_MATURATION	8839	1322	NA	ti	γδ T	Other T/ILC	T/ILC	is_ti
FALSE	1	7	547	1	0.00182815	0.142857	c2.cp.reactome.v2024.1.Hs.symbols	RUNX2_REGULATES_GENES_INVOLVED_IN_CELL_MIGRATION	8839	1323	NA	ti	γδ T	Other T/ILC	T/ILC	is_ti
FALSE	1	21	547	2	0.00365631	0.0952381	c2.cp.reactome.v2024.1.Hs.symbols	RUNX2_REGULATES_OSTEOBLAST_DIFFERENTIATION	8839	1324	NA	ti	γδ T	Other T/ILC	T/ILC	is_ti
FALSE	1	6	547	2	0.00365631	0.333333	c2.cp.reactome.v2024.1.Hs.symbols	RUNX3_REGULATES_IMMUNE_RESPONSE_AND_CELL_MIGRATION	8839	1327	NA	ti	γδ T	Other T/ILC	T/ILC	is_ti
FALSE	1	14	191	2	0.0104712	0.142857	c2.cp.reactome.v2024.1.Hs.symbols	RUNX3_REGULATES_NOTCH_SIGNALING	8839	1328	NA	ti	γδ T	Other T/ILC	T/ILC	is_ti
FALSE	1	10	547	1	0.00182815	0.1	c2.cp.reactome.v2024.1.Hs.symbols	RUNX3_REGULATES_P14_ARF	8839	1329	NA	ti	γδ T	Other T/ILC	T/ILC	is_ti
FALSE	1	39	430	3	0.00697674	0.0769231	c2.cp.reactome.v2024.1.Hs.symbols	SARS_COV_1_ACTIVATES_MODULATES_INNATE_IMMUNE_RESPONSES	8839	1332	NA	ti	γδ T	Other T/ILC	T/ILC	is_ti
FALSE	1	93	461	4	0.00867679	0.0430108	c2.cp.reactome.v2024.1.Hs.symbols	SARS_COV_1_HOST_INTERACTIONS	8839	1333	NA	ti	γδ T	Other T/ILC	T/ILC	is_ti
FALSE	1	76	494	4	0.00809717	0.0526316	c2.cp.reactome.v2024.1.Hs.symbols	SUMOYLATION_OF_DNA_DAMAGE_RESPONSE_AND_REPAIR_PROTEINS	8839	1499	NA	ti	γδ T	Other T/ILC	T/ILC	is_ti
FALSE	1	137	461	6	0.0130152	0.0437956	c2.cp.reactome.v2024.1.Hs.symbols	SARS_COV_1_INFECTION	8839	1334	NA	ti	γδ T	Other T/ILC	T/ILC	is_ti
FALSE	1	107	181	2	0.0110497	0.0186916	c2.cp.reactome.v2024.1.Hs.symbols	SARS_COV_2_ACTIVATES_MODULATES_INNATE_AND_ADAPTIVE_IMMUNE_RESPONSES	8839	1337	NA	ti	γδ T	Other T/ILC	T/ILC	is_ti
FALSE	1	182	181	2	0.0110497	0.010989	c2.cp.reactome.v2024.1.Hs.symbols	SARS_COV_2_HOST_INTERACTIONS	8839	1338	NA	ti	γδ T	Other T/ILC	T/ILC	is_ti
FALSE	1	272	111	2	0.018018	0.00735294	c2.cp.reactome.v2024.1.Hs.symbols	SARS_COV_2_INFECTION	8839	1339	NA	ti	γδ T	Other T/ILC	T/ILC	is_ti
FALSE	1	11	461	1	0.0021692	0.0909091	c2.cp.reactome.v2024.1.Hs.symbols	SARS_COV_2_TARGETS_HOST_INTRACELLULAR_SIGNALLING_AND_REGULATORY_PATHWAYS	8839	1342	NA	ti	γδ T	Other T/ILC	T/ILC	is_ti
FALSE	1	438	17	2	0.117647	0.00456621	c2.cp.reactome.v2024.1.Hs.symbols	SARS_COV_INFECTIONS	8839	1344	NA	ti	γδ T	Other T/ILC	T/ILC	is_ti
FALSE	1	54	565	2	0.00353982	0.037037	c2.cp.reactome.v2024.1.Hs.symbols	SCF_BETA_TRCP_MEDIATED_DEGRADATION_OF_EMI1	8839	1349	NA	ti	γδ T	Other T/ILC	T/ILC	is_ti
FALSE	1	60	565	3	0.00530973	0.05	c2.cp.reactome.v2024.1.Hs.symbols	SCF_SKP2_MEDIATED_DEGRADATION_OF_P27_P21	8839	1350	NA	ti	γδ T	Other T/ILC	T/ILC	is_ti
FALSE	1	27	484	1	0.00206612	0.037037	c2.cp.reactome.v2024.1.Hs.symbols	SEALING_OF_THE_NUCLEAR_ENVELOPE_NE_BY_ESCRT_III	8839	1351	NA	ti	γδ T	Other T/ILC	T/ILC	is_ti
FALSE	1	81	15	1	0.0666667	0.0123457	c2.cp.reactome.v2024.1.Hs.symbols	SELECTIVE_AUTOPHAGY	8839	1352	NA	ti	γδ T	Other T/ILC	T/ILC	is_ti
FALSE	1	15	461	1	0.0021692	0.0666667	c2.cp.reactome.v2024.1.Hs.symbols	SARS_COV_1_TARGETS_HOST_INTRACELLULAR_SIGNALLING_AND_REGULATORY_PATHWAYS	8839	1336	NA	ti	γδ T	Other T/ILC	T/ILC	is_ti
FALSE	1	57	530	7	0.0132075	0.122807	c2.cp.reactome.v2024.1.Hs.symbols	RHOQ_GTPASE_CYCLE	8839	1261	NA	ti	γδ T	Other T/ILC	T/ILC	is_ti
FALSE	1	16	383	2	0.00522193	0.125	c2.cp.reactome.v2024.1.Hs.symbols	SUMOYLATION_OF_DNA_METHYLATION_PROTEINS	8839	1500	NA	ti	γδ T	Other T/ILC	T/ILC	is_ti
FALSE	1	12	362	2	0.00552486	0.166667	c2.cp.reactome.v2024.1.Hs.symbols	SUMOYLATION_OF_IMMUNE_RESPONSE_PROTEINS	8839	1502	NA	ti	γδ T	Other T/ILC	T/ILC	is_ti
FALSE	1	18	144	1	0.00694444	0.0555556	c2.cp.reactome.v2024.1.Hs.symbols	TRIGLYCERIDE_CATABOLISM	8839	1679	NA	ti	γδ T	Other T/ILC	T/ILC	is_ti
FALSE	1	28	275	2	0.00727273	0.0714286	c2.cp.reactome.v2024.1.Hs.symbols	TRIGLYCERIDE_METABOLISM	8839	1680	NA	ti	γδ T	Other T/ILC	T/ILC	is_ti
FALSE	1	24	296	1	0.00337838	0.0416667	c2.cp.reactome.v2024.1.Hs.symbols	TRNA_AMINOACYLATION	8839	1682	NA	ti	γδ T	Other T/ILC	T/ILC	is_ti
FALSE	1	8	499	1	0.00200401	0.125	c2.cp.reactome.v2024.1.Hs.symbols	TRNA_MODIFICATION_IN_THE_MITOCHONDRION	8839	1683	NA	ti	γδ T	Other T/ILC	T/ILC	is_ti
FALSE	1	42	502	4	0.00796813	0.0952381	c2.cp.reactome.v2024.1.Hs.symbols	TRNA_MODIFICATION_IN_THE_NUCLEUS_AND_CYTOSOL	8839	1684	NA	ti	γδ T	Other T/ILC	T/ILC	is_ti
FALSE	1	105	502	6	0.0119522	0.0571429	c2.cp.reactome.v2024.1.Hs.symbols	TRNA_PROCESSING	8839	1685	NA	ti	γδ T	Other T/ILC	T/ILC	is_ti
FALSE	1	57	494	2	0.00404858	0.0350877	c2.cp.reactome.v2024.1.Hs.symbols	TRNA_PROCESSING_IN_THE_NUCLEUS	8839	1687	NA	ti	γδ T	Other T/ILC	T/ILC	is_ti
FALSE	1	22	46	1	0.0217391	0.0454545	c2.cp.reactome.v2024.1.Hs.symbols	TRP_CHANNELS	8839	1688	NA	ti	γδ T	Other T/ILC	T/ILC	is_ti
FALSE	1	12	170	1	0.00588235	0.0833333	c2.cp.reactome.v2024.1.Hs.symbols	TRYPTOPHAN_CATABOLISM	8839	1689	NA	ti	γδ T	Other T/ILC	T/ILC	is_ti
FALSE	1	12	344	1	0.00290698	0.0833333	c2.cp.reactome.v2024.1.Hs.symbols	UBIQUINOL_BIOSYNTHESIS	8839	1693	NA	ti	γδ T	Other T/ILC	T/ILC	is_ti
FALSE	1	157	565	10	0.0176991	0.0636943	c2.cp.reactome.v2024.1.Hs.symbols	UB_SPECIFIC_PROCESSING_PROTEASES	8839	1694	NA	ti	γδ T	Other T/ILC	T/ILC	is_ti
FALSE	1	84	565	4	0.00707965	0.047619	c2.cp.reactome.v2024.1.Hs.symbols	UCH_PROTEINASES	8839	1695	NA	ti	γδ T	Other T/ILC	T/ILC	is_ti
FALSE	1	88	521	6	0.0115163	0.0681818	c2.cp.reactome.v2024.1.Hs.symbols	UNFOLDED_PROTEIN_RESPONSE_UPR	8839	1697	NA	ti	γδ T	Other T/ILC	T/ILC	is_ti
FALSE	1	27	73	1	0.0136986	0.037037	c2.cp.reactome.v2024.1.Hs.symbols	UPTAKE_AND_ACTIONS_OF_BACTERIAL_TOXINS	8839	1699	NA	ti	γδ T	Other T/ILC	T/ILC	is_ti
FALSE	1	11	73	1	0.0136986	0.0909091	c2.cp.reactome.v2024.1.Hs.symbols	UPTAKE_AND_FUNCTION_OF_ANTHRAX_TOXINS	8839	1700	NA	ti	γδ T	Other T/ILC	T/ILC	is_ti
FALSE	1	34	238	2	0.00840336	0.0588235	c2.cp.reactome.v2024.1.Hs.symbols	VASOPRESSIN_REGULATES_RENAL_WATER_HOMEOSTASIS_VIA_AQUAPORINS	8839	1705	NA	ti	γδ T	Other T/ILC	T/ILC	is_ti
FALSE	1	18	458	2	0.00436681	0.111111	c2.cp.reactome.v2024.1.Hs.symbols	VEGFR2_MEDIATED_CELL_PROLIFERATION	8839	1706	NA	ti	γδ T	Other T/ILC	T/ILC	is_ti
FALSE	1	27	544	3	0.00551471	0.111111	c2.cp.reactome.v2024.1.Hs.symbols	VEGFR2_MEDIATED_VASCULAR_PERMEABILITY	8839	1707	NA	ti	γδ T	Other T/ILC	T/ILC	is_ti
FALSE	1	4	401	1	0.00249377	0.25	c2.cp.reactome.v2024.1.Hs.symbols	VEGF_LIGAND_RECEPTOR_INTERACTIONS	8839	1708	NA	ti	γδ T	Other T/ILC	T/ILC	is_ti
FALSE	1	10	577	2	0.0034662	0.2	c2.cp.reactome.v2024.1.Hs.symbols	TRIGLYCERIDE_BIOSYNTHESIS	8839	1678	NA	ti	γδ T	Other T/ILC	T/ILC	is_ti
FALSE	1	662	17	4	0.235294	0.0060423	c2.cp.reactome.v2024.1.Hs.symbols	VESICLE_MEDIATED_TRANSPORT	8839	1709	NA	ti	γδ T	Other T/ILC	T/ILC	is_ti
FALSE	1	70	574	5	0.0087108	0.0714286	c2.cp.reactome.v2024.1.Hs.symbols	TRANS_GOLGI_NETWORK_VESICLE_BUDDING	8839	1676	NA	ti	γδ T	Other T/ILC	T/ILC	is_ti
FALSE	1	31	495	2	0.0040404	0.0645161	c2.cp.reactome.v2024.1.Hs.symbols	TRANSPORT_OF_VITAMINS_NUCLEOSIDES_AND_RELATED_MOLECULES	8839	1674	NA	ti	γδ T	Other T/ILC	T/ILC	is_ti
FALSE	1	78	69	2	0.0289855	0.025641	c2.cp.reactome.v2024.1.Hs.symbols	TRANSCRIPTIONAL_REGULATION_OF_WHITE_ADIPOCYTE_DIFFERENTIATION	8839	1646	NA	ti	γδ T	Other T/ILC	T/ILC	is_ti
FALSE	1	75	465	4	0.00860215	0.0533333	c2.cp.reactome.v2024.1.Hs.symbols	TRANSCRIPTION_COUPLED_NUCLEOTIDE_EXCISION_REPAIR_TC_NER	8839	1647	NA	ti	γδ T	Other T/ILC	T/ILC	is_ti
FALSE	1	66	465	1	0.00215054	0.0151515	c2.cp.reactome.v2024.1.Hs.symbols	TRANSCRIPTION_OF_THE_HIV_GENOME	8839	1650	NA	ti	γδ T	Other T/ILC	T/ILC	is_ti
FALSE	1	29	122	1	0.00819672	0.0344828	c2.cp.reactome.v2024.1.Hs.symbols	TRANSFERRIN_ENDOCYTOSIS_AND_RECYCLING	8839	1651	NA	ti	γδ T	Other T/ILC	T/ILC	is_ti
FALSE	1	272	134	1	0.00746269	0.00367647	c2.cp.reactome.v2024.1.Hs.symbols	TRANSLATION	8839	1652	NA	ti	γδ T	Other T/ILC	T/ILC	is_ti
FALSE	1	29	543	3	0.00552486	0.103448	c2.cp.reactome.v2024.1.Hs.symbols	TRANSLATION_OF_SARS_COV_1_STRUCTURAL_PROTEINS	8839	1654	NA	ti	γδ T	Other T/ILC	T/ILC	is_ti
FALSE	1	57	543	5	0.0092081	0.0877193	c2.cp.reactome.v2024.1.Hs.symbols	TRANSLATION_OF_SARS_COV_2_STRUCTURAL_PROTEINS	8839	1655	NA	ti	γδ T	Other T/ILC	T/ILC	is_ti
FALSE	1	39	206	1	0.00485437	0.025641	c2.cp.reactome.v2024.1.Hs.symbols	TRANSLESION_SYNTHESIS_BY_Y_FAMILY_DNA_POLYMERASES_BYPASSES_LESIONS_ON_DNA_TEMPLATE	8839	1658	NA	ti	γδ T	Other T/ILC	T/ILC	is_ti
FALSE	1	63	560	6	0.0107143	0.0952381	c2.cp.reactome.v2024.1.Hs.symbols	TRANSLOCATION_OF_SLC2A4_GLUT4_TO_THE_PLASMA_MEMBRANE	8839	1659	NA	ti	γδ T	Other T/ILC	T/ILC	is_ti
FALSE	1	203	306	7	0.0228758	0.0344828	c2.cp.reactome.v2024.1.Hs.symbols	TRANSMISSION_ACROSS_CHEMICAL_SYNAPSES	8839	1660	NA	ti	γδ T	Other T/ILC	T/ILC	is_ti
FALSE	1	5	495	1	0.0020202	0.2	c2.cp.reactome.v2024.1.Hs.symbols	TRANSPORT_AND_SYNTHESIS_OF_PAPS	8839	1661	NA	ti	γδ T	Other T/ILC	T/ILC	is_ti
FALSE	1	56	336	5	0.014881	0.0892857	c2.cp.reactome.v2024.1.Hs.symbols	TRANSPORT_OF_BILE_SALTS_AND_ORGANIC_ACIDS_METAL_IONS_AND_AMINE_COMPOUNDS	8839	1662	NA	ti	γδ T	Other T/ILC	T/ILC	is_ti
FALSE	1	15	484	1	0.00206612	0.0666667	c2.cp.reactome.v2024.1.Hs.symbols	TRANSPORT_OF_CONNEXONS_TO_THE_PLASMA_MEMBRANE	8839	1663	NA	ti	γδ T	Other T/ILC	T/ILC	is_ti
FALSE	1	80	232	6	0.0258621	0.075	c2.cp.reactome.v2024.1.Hs.symbols	TRANSPORT_OF_INORGANIC_CATIONS_ANIONS_AND_AMINO_ACIDS_OLIGOPEPTIDES	8839	1665	NA	ti	γδ T	Other T/ILC	T/ILC	is_ti
FALSE	1	42	494	2	0.00404858	0.047619	c2.cp.reactome.v2024.1.Hs.symbols	TRANSPORT_OF_MATURE_MRNAS_DERIVED_FROM_INTRONLESS_TRANSCRIPTS	8839	1666	NA	ti	γδ T	Other T/ILC	T/ILC	is_ti
FALSE	1	80	569	3	0.00527241	0.0375	c2.cp.reactome.v2024.1.Hs.symbols	TRANSPORT_OF_MATURE_TRANSCRIPT_TO_CYTOPLASM	8839	1667	NA	ti	γδ T	Other T/ILC	T/ILC	is_ti
FALSE	1	9	495	2	0.0040404	0.222222	c2.cp.reactome.v2024.1.Hs.symbols	TRANSPORT_OF_NUCLEOTIDE_SUGARS	8839	1669	NA	ti	γδ T	Other T/ILC	T/ILC	is_ti
FALSE	1	578	177	13	0.0734463	0.0224913	c2.cp.reactome.v2024.1.Hs.symbols	TRANSPORT_OF_SMALL_MOLECULES	8839	1672	NA	ti	γδ T	Other T/ILC	T/ILC	is_ti
FALSE	1	35	494	1	0.00202429	0.0285714	c2.cp.reactome.v2024.1.Hs.symbols	TRANSPORT_OF_THE_SLBP_DEPENDANT_MATURE_MRNA	8839	1673	NA	ti	γδ T	Other T/ILC	T/ILC	is_ti
FALSE	1	170	57	1	0.0175439	0.00588235	c2.cp.reactome.v2024.1.Hs.symbols	TRANSPORT_TO_THE_GOLGI_AND_SUBSEQUENT_MODIFICATION	8839	1675	NA	ti	γδ T	Other T/ILC	T/ILC	is_ti
FALSE	1	18	15	1	0.0666667	0.0555556	c2.cp.reactome.v2024.1.Hs.symbols	TRANSCRIPTIONAL_REGULATION_OF_PLURIPOTENT_STEM_CELLS	8839	1644	NA	ti	γδ T	Other T/ILC	T/ILC	is_ti
FALSE	1	778	17	2	0.117647	0.00257069	c2.cp.reactome.v2024.1.Hs.symbols	VIRAL_INFECTION_PATHWAYS	8839	1710	NA	ti	γδ T	Other T/ILC	T/ILC	is_ti
FALSE	1	69	79	1	0.0126582	0.0144928	c2.cp.reactome.v2024.1.Hs.symbols	VISUAL_PHOTOTRANSDUCTION	8839	1712	NA	ti	γδ T	Other T/ILC	T/ILC	is_ti
FALSE	1	43	494	1	0.00202429	0.0232558	c2.cp.reactome.v2024.1.Hs.symbols	VIRAL_MESSENGER_RNA_SYNTHESIS	8839	1711	NA	ti	γδ T	Other T/ILC	T/ILC	is_ti
FALSE	1	6	109	2	0.0183486	0.333333	c2.cp.reactome.v2024.1.Hs.symbols	VITAMIN_B2_RIBOFLAVIN_METABOLISM	8839	1715	NA	ti	γδ T	Other T/ILC	T/ILC	is_ti
FALSE	1	20	580	2	0.00344828	0.1	c2.cp.reactome.v2024.1.Hs.symbols	VITAMIN_B5_PANTOTHENATE_METABOLISM	8839	1716	NA	ti	γδ T	Other T/ILC	T/ILC	is_ti
FALSE	1	8	167	1	0.00598802	0.125	c2.cp.reactome.v2024.1.Hs.symbols	VITAMIN_C_ASCORBATE_METABOLISM	8839	1717	NA	ti	γδ T	Other T/ILC	T/ILC	is_ti
FALSE	1	15	567	1	0.00176367	0.0666667	c2.cp.reactome.v2024.1.Hs.symbols	VLDLR_INTERNALISATION_AND_DEGRADATION	8839	1719	NA	ti	γδ T	Other T/ILC	T/ILC	is_ti
FALSE	1	28	85	2	0.0235294	0.0714286	c2.cp.reactome.v2024.1.Hs.symbols	VOLTAGE_GATED_POTASSIUM_CHANNELS	8839	1722	NA	ti	γδ T	Other T/ILC	T/ILC	is_ti
FALSE	1	19	201	1	0.00497512	0.0526316	c2.cp.reactome.v2024.1.Hs.symbols	VXPX_CARGO_TARGETING_TO_CILIUM	8839	1723	NA	ti	γδ T	Other T/ILC	T/ILC	is_ti
FALSE	1	5	333	1	0.003003	0.2	c2.cp.reactome.v2024.1.Hs.symbols	WAX_AND_PLASMALOGEN_BIOSYNTHESIS	8839	1724	NA	ti	γδ T	Other T/ILC	T/ILC	is_ti
FALSE	1	13	567	1	0.00176367	0.0769231	c2.cp.reactome.v2024.1.Hs.symbols	WNT5A_DEPENDENT_INTERNALIZATION_OF_FZD2_FZD5_AND_ROR2	8839	1725	NA	ti	γδ T	Other T/ILC	T/ILC	is_ti
FALSE	1	14	567	2	0.00352734	0.142857	c2.cp.reactome.v2024.1.Hs.symbols	WNT5A_DEPENDENT_INTERNALIZATION_OF_FZD4	8839	1726	NA	ti	γδ T	Other T/ILC	T/ILC	is_ti
FALSE	1	20	362	3	0.00828729	0.15	c2.cp.reactome.v2024.1.Hs.symbols	ZBP1_DAI_MEDIATED_INDUCTION_OF_TYPE_I_IFNS	8839	1731	NA	ti	γδ T	Other T/ILC	T/ILC	is_ti
FALSE	1	9	473	2	0.00422833	0.222222	c2.cp.reactome.v2024.1.Hs.symbols	ZINC_INFLUX_INTO_CELLS_BY_THE_SLC39_GENE_FAMILY	8839	1733	NA	ti	γδ T	Other T/ILC	T/ILC	is_ti
FALSE	1	12	473	2	0.00422833	0.166667	c2.cp.reactome.v2024.1.Hs.symbols	ZINC_TRANSPORTERS	8839	1734	NA	ti	γδ T	Other T/ILC	T/ILC	is_ti
FALSE	1	30	547	3	0.00548446	0.1	c2.cp.reactome.v2024.1.Hs.symbols	TRANSCRIPTIONAL_REGULATION_OF_GRANULOPOIESIS	8839	1643	NA	ti	γδ T	Other T/ILC	T/ILC	is_ti
FALSE	1	345	4	1	0.25	0.00289855	c2.cp.reactome.v2024.1.Hs.symbols	TRANSCRIPTIONAL_REGULATION_BY_TP53	8839	1640	NA	ti	γδ T	Other T/ILC	T/ILC	is_ti
FALSE	1	28	200	2	0.01	0.0714286	c2.cp.reactome.v2024.1.Hs.symbols	TRANSCRIPTIONAL_REGULATION_BY_THE_AP_2_TFAP2_FAMILY_OF_TRANSCRIPTION_FACTORS	8839	1639	NA	ti	γδ T	Other T/ILC	T/ILC	is_ti
FALSE	1	16	555	1	0.0018018	0.0625	c2.cp.reactome.v2024.1.Hs.symbols	SYNTHESIS_OF_PIPS_AT_THE_GOLGI_MEMBRANE	8839	1545	NA	ti	γδ T	Other T/ILC	T/ILC	is_ti
FALSE	1	11	445	1	0.00224719	0.0909091	c2.cp.reactome.v2024.1.Hs.symbols	SYNTHESIS_OF_PIPS_AT_THE_LATE_ENDOSOME_MEMBRANE	8839	1546	NA	ti	γδ T	Other T/ILC	T/ILC	is_ti
FALSE	1	51	518	5	0.00965251	0.0980392	c2.cp.reactome.v2024.1.Hs.symbols	SYNTHESIS_OF_PIPS_AT_THE_PLASMA_MEMBRANE	8839	1547	NA	ti	γδ T	Other T/ILC	T/ILC	is_ti
FALSE	1	13	240	1	0.00416667	0.0769231	c2.cp.reactome.v2024.1.Hs.symbols	SYNTHESIS_OF_PROSTAGLANDINS_PG_AND_THROMBOXANES_TX	8839	1548	NA	ti	γδ T	Other T/ILC	T/ILC	is_ti
FALSE	1	58	542	9	0.0166052	0.155172	c2.cp.reactome.v2024.1.Hs.symbols	SYNTHESIS_OF_SUBSTRATES_IN_N_GLYCAN_BIOSYTHESIS	8839	1550	NA	ti	γδ T	Other T/ILC	T/ILC	is_ti
FALSE	1	21	75	1	0.0133333	0.047619	c2.cp.reactome.v2024.1.Hs.symbols	SYNTHESIS_OF_VERY_LONG_CHAIN_FATTY_ACYL_COAS	8839	1552	NA	ti	γδ T	Other T/ILC	T/ILC	is_ti
FALSE	1	6	369	1	0.00271003	0.166667	c2.cp.reactome.v2024.1.Hs.symbols	SYNTHESIS_OF_WYBUTOSINE_AT_G37_OF_TRNA_PHE	8839	1553	NA	ti	γδ T	Other T/ILC	T/ILC	is_ti
FALSE	1	162	206	1	0.00485437	0.00617284	c2.cp.reactome.v2024.1.Hs.symbols	S_PHASE	8839	1557	NA	ti	γδ T	Other T/ILC	T/ILC	is_ti
FALSE	1	43	430	7	0.0162791	0.162791	c2.cp.reactome.v2024.1.Hs.symbols	TAK1_DEPENDENT_IKK_AND_NF_KAPPA_B_ACTIVATION	8839	1559	NA	ti	γδ T	Other T/ILC	T/ILC	is_ti
FALSE	1	7	219	1	0.00456621	0.142857	c2.cp.reactome.v2024.1.Hs.symbols	TANDEM_PORE_DOMAIN_POTASSIUM_CHANNELS	8839	1560	NA	ti	γδ T	Other T/ILC	T/ILC	is_ti
FALSE	1	43	80	2	0.025	0.0465116	c2.cp.reactome.v2024.1.Hs.symbols	TBC_RABGAPS	8839	1561	NA	ti	γδ T	Other T/ILC	T/ILC	is_ti
FALSE	1	152	183	1	0.00546448	0.00657895	c2.cp.reactome.v2024.1.Hs.symbols	TCF_DEPENDENT_SIGNALING_IN_RESPONSE_TO_WNT	8839	1562	NA	ti	γδ T	Other T/ILC	T/ILC	is_ti
FALSE	1	120	565	11	0.019469	0.0916667	c2.cp.reactome.v2024.1.Hs.symbols	TCR_SIGNALING	8839	1563	NA	ti	γδ T	Other T/ILC	T/ILC	is_ti
FALSE	1	34	241	1	0.00414938	0.0294118	c2.cp.reactome.v2024.1.Hs.symbols	TELOMERE_C_STRAND_LAGGING_STRAND_SYNTHESIS	8839	1564	NA	ti	γδ T	Other T/ILC	T/ILC	is_ti
FALSE	1	21	532	1	0.0018797	0.047619	c2.cp.reactome.v2024.1.Hs.symbols	TELOMERE_EXTENSION_BY_TELOMERASE	8839	1566	NA	ti	γδ T	Other T/ILC	T/ILC	is_ti
FALSE	1	63	241	1	0.00414938	0.015873	c2.cp.reactome.v2024.1.Hs.symbols	TELOMERE_MAINTENANCE	8839	1567	NA	ti	γδ T	Other T/ILC	T/ILC	is_ti
FALSE	1	16	397	1	0.00251889	0.0625	c2.cp.reactome.v2024.1.Hs.symbols	TERMINATION_OF_O_GLYCAN_BIOSYNTHESIS	8839	1569	NA	ti	γδ T	Other T/ILC	T/ILC	is_ti
FALSE	1	32	206	1	0.00485437	0.03125	c2.cp.reactome.v2024.1.Hs.symbols	TERMINATION_OF_TRANSLESION_DNA_SYNTHESIS	8839	1570	NA	ti	γδ T	Other T/ILC	T/ILC	is_ti
FALSE	1	4	200	1	0.005	0.25	c2.cp.reactome.v2024.1.Hs.symbols	TFAP2A_ACTS_AS_A_TRANSCRIPTIONAL_REPRESSOR_DURING_RETINOIC_ACID_INDUCED_CELL_DIFFERENTIATION	8839	1572	NA	ti	γδ T	Other T/ILC	T/ILC	is_ti
FALSE	1	5	555	1	0.0018018	0.2	c2.cp.reactome.v2024.1.Hs.symbols	SYNTHESIS_OF_PIPS_AT_THE_ER_MEMBRANE	8839	1544	NA	ti	γδ T	Other T/ILC	T/ILC	is_ti
FALSE	1	3	195	1	0.00512821	0.333333	c2.cp.reactome.v2024.1.Hs.symbols	TFAP2_AP_2_FAMILY_REGULATES_TRANSCRIPTION_OF_CELL_CYCLE_FACTORS	8839	1573	NA	ti	γδ T	Other T/ILC	T/ILC	is_ti
FALSE	1	16	445	2	0.00449438	0.125	c2.cp.reactome.v2024.1.Hs.symbols	SYNTHESIS_OF_PIPS_AT_THE_EARLY_ENDOSOME_MEMBRANE	8839	1543	NA	ti	γδ T	Other T/ILC	T/ILC	is_ti
FALSE	1	25	577	2	0.0034662	0.08	c2.cp.reactome.v2024.1.Hs.symbols	SYNTHESIS_OF_PC	8839	1539	NA	ti	γδ T	Other T/ILC	T/ILC	is_ti
FALSE	1	46	494	2	0.00404858	0.0434783	c2.cp.reactome.v2024.1.Hs.symbols	SUMOYLATION_OF_RNA_BINDING_PROTEINS	8839	1504	NA	ti	γδ T	Other T/ILC	T/ILC	is_ti
FALSE	1	34	494	1	0.00202429	0.0294118	c2.cp.reactome.v2024.1.Hs.symbols	SUMOYLATION_OF_SUMOYLATION_PROTEINS	8839	1505	NA	ti	γδ T	Other T/ILC	T/ILC	is_ti
FALSE	1	43	402	2	0.00497512	0.0465116	c2.cp.reactome.v2024.1.Hs.symbols	SUMOYLATION_OF_TRANSCRIPTION_COFACTORS	8839	1506	NA	ti	γδ T	Other T/ILC	T/ILC	is_ti
FALSE	1	16	22	1	0.0454545	0.0625	c2.cp.reactome.v2024.1.Hs.symbols	SUMOYLATION_OF_TRANSCRIPTION_FACTORS	8839	1507	NA	ti	γδ T	Other T/ILC	T/ILC	is_ti
FALSE	1	38	494	1	0.00202429	0.0263158	c2.cp.reactome.v2024.1.Hs.symbols	SUMOYLATION_OF_UBIQUITINYLATION_PROTEINS	8839	1508	NA	ti	γδ T	Other T/ILC	T/ILC	is_ti
FALSE	1	7	583	2	0.00343053	0.285714	c2.cp.reactome.v2024.1.Hs.symbols	SUPPRESSION_OF_APOPTOSIS	8839	1512	NA	ti	γδ T	Other T/ILC	T/ILC	is_ti
FALSE	1	91	565	2	0.00353982	0.021978	c2.cp.reactome.v2024.1.Hs.symbols	SWITCHING_OF_ORIGINS_TO_A_POST_REPLICATIVE_STATE	8839	1515	NA	ti	γδ T	Other T/ILC	T/ILC	is_ti
FALSE	1	18	356	1	0.00280899	0.0555556	c2.cp.reactome.v2024.1.Hs.symbols	SYNAPTIC_ADHESION_LIKE_MOLECULES	8839	1516	NA	ti	γδ T	Other T/ILC	T/ILC	is_ti
FALSE	1	23	50	1	0.02	0.0434783	c2.cp.reactome.v2024.1.Hs.symbols	SYNDECAN_INTERACTIONS	8839	1517	NA	ti	γδ T	Other T/ILC	T/ILC	is_ti
FALSE	1	6	540	1	0.00185185	0.166667	c2.cp.reactome.v2024.1.Hs.symbols	SYNTHESIS_OF_5_EICOSATETRAENOIC_ACIDS	8839	1521	NA	ti	γδ T	Other T/ILC	T/ILC	is_ti
FALSE	1	30	239	1	0.0041841	0.0333333	c2.cp.reactome.v2024.1.Hs.symbols	SYNTHESIS_OF_ACTIVE_UBIQUITIN_ROLES_OF_E1_AND_E2_ENZYMES	8839	1522	NA	ti	γδ T	Other T/ILC	T/ILC	is_ti
FALSE	1	120	206	1	0.00485437	0.00833333	c2.cp.reactome.v2024.1.Hs.symbols	SYNTHESIS_OF_DNA	8839	1528	NA	ti	γδ T	Other T/ILC	T/ILC	is_ti
FALSE	1	6	542	1	0.00184502	0.166667	c2.cp.reactome.v2024.1.Hs.symbols	SYNTHESIS_OF_DOLICHYL_PHOSPHATE	8839	1529	NA	ti	γδ T	Other T/ILC	T/ILC	is_ti
FALSE	1	17	400	1	0.0025	0.0588235	c2.cp.reactome.v2024.1.Hs.symbols	SYNTHESIS_OF_GLYCOSYLPHOSPHATIDYLINOSITOL_GPI	8839	1532	NA	ti	γδ T	Other T/ILC	T/ILC	is_ti
FALSE	1	13	408	3	0.00735294	0.230769	c2.cp.reactome.v2024.1.Hs.symbols	SYNTHESIS_OF_IP2_IP_AND_INS_IN_THE_CYTOSOL	8839	1533	NA	ti	γδ T	Other T/ILC	T/ILC	is_ti
FALSE	1	23	408	3	0.00735294	0.130435	c2.cp.reactome.v2024.1.Hs.symbols	SYNTHESIS_OF_IP3_AND_IP4_IN_THE_CYTOSOL	8839	1534	NA	ti	γδ T	Other T/ILC	T/ILC	is_ti
FALSE	1	15	139	2	0.0143885	0.133333	c2.cp.reactome.v2024.1.Hs.symbols	SYNTHESIS_OF_LEUKOTRIENES_LT_AND_EOXINS_EX	8839	1536	NA	ti	γδ T	Other T/ILC	T/ILC	is_ti
FALSE	1	6	540	1	0.00185185	0.166667	c2.cp.reactome.v2024.1.Hs.symbols	SYNTHESIS_OF_LIPOXINS_LX	8839	1537	NA	ti	γδ T	Other T/ILC	T/ILC	is_ti
FALSE	1	32	428	2	0.0046729	0.0625	c2.cp.reactome.v2024.1.Hs.symbols	SYNTHESIS_OF_PA	8839	1538	NA	ti	γδ T	Other T/ILC	T/ILC	is_ti
FALSE	1	12	577	2	0.0034662	0.166667	c2.cp.reactome.v2024.1.Hs.symbols	SYNTHESIS_OF_PE	8839	1540	NA	ti	γδ T	Other T/ILC	T/ILC	is_ti
FALSE	1	8	522	1	0.00191571	0.125	c2.cp.reactome.v2024.1.Hs.symbols	TGFBR3_REGULATES_TGF_BETA_SIGNALING	8839	1577	NA	ti	γδ T	Other T/ILC	T/ILC	is_ti
FALSE	1	44	3	1	0.333333	0.0227273	c2.cp.reactome.v2024.1.Hs.symbols	TGF_BETA_RECEPTOR_SIGNALING_ACTIVATES_SMADS	8839	1578	NA	ti	γδ T	Other T/ILC	T/ILC	is_ti
FALSE	1	16	522	1	0.00191571	0.0625	c2.cp.reactome.v2024.1.Hs.symbols	TGF_BETA_RECEPTOR_SIGNALING_IN_EMT_EPITHELIAL_TO_MESENCHYMAL_TRANSITION	8839	1579	NA	ti	γδ T	Other T/ILC	T/ILC	is_ti
FALSE	1	14	261	1	0.00383142	0.0714286	c2.cp.reactome.v2024.1.Hs.symbols	TP53_REGULATES_TRANSCRIPTION_OF_SEVERAL_ADDITIONAL_CELL_DEATH_GENES_WHOSE_SPECIFIC_ROLES_IN_P53_DEPENDENT_APOPTOSIS_REMAIN_UNCERTAIN	8839	1618	NA	ti	γδ T	Other T/ILC	T/ILC	is_ti
FALSE	1	13	181	1	0.00552486	0.0769231	c2.cp.reactome.v2024.1.Hs.symbols	TRAF3_DEPENDENT_IRF_ACTIVATION_PATHWAY	8839	1619	NA	ti	γδ T	Other T/ILC	T/ILC	is_ti
FALSE	1	16	430	1	0.00232558	0.0625	c2.cp.reactome.v2024.1.Hs.symbols	TRAF6_MEDIATED_INDUCTION_OF_TAK1_COMPLEX_WITHIN_TLR4_COMPLEX	8839	1620	NA	ti	γδ T	Other T/ILC	T/ILC	is_ti
FALSE	1	15	332	2	0.0060241	0.133333	c2.cp.reactome.v2024.1.Hs.symbols	TRAF6_MEDIATED_IRF7_ACTIVATION	8839	1621	NA	ti	γδ T	Other T/ILC	T/ILC	is_ti
FALSE	1	23	362	4	0.0110497	0.173913	c2.cp.reactome.v2024.1.Hs.symbols	TRAF6_MEDIATED_NF_KB_ACTIVATION	8839	1623	NA	ti	γδ T	Other T/ILC	T/ILC	is_ti
FALSE	1	23	291	1	0.00343643	0.0434783	c2.cp.reactome.v2024.1.Hs.symbols	TRAFFICKING_OF_AMPA_RECEPTORS	8839	1625	NA	ti	γδ T	Other T/ILC	T/ILC	is_ti
FALSE	1	14	291	1	0.00343643	0.0714286	c2.cp.reactome.v2024.1.Hs.symbols	TRAFFICKING_OF_GLUR2_CONTAINING_AMPA_RECEPTORS	8839	1626	NA	ti	γδ T	Other T/ILC	T/ILC	is_ti
FALSE	1	4	358	2	0.00558659	0.5	c2.cp.reactome.v2024.1.Hs.symbols	TRAFFICKING_OF_MYRISTOYLATED_PROTEINS_TO_THE_CILIUM	8839	1627	NA	ti	γδ T	Other T/ILC	T/ILC	is_ti
FALSE	1	8	482	1	0.00207469	0.125	c2.cp.reactome.v2024.1.Hs.symbols	TRAIL_SIGNALING	8839	1628	NA	ti	γδ T	Other T/ILC	T/ILC	is_ti
FALSE	1	53	69	1	0.0144928	0.0188679	c2.cp.reactome.v2024.1.Hs.symbols	TRANSCRIPTIONAL_ACTIVATION_OF_MITOCHONDRIAL_BIOGENESIS	8839	1629	NA	ti	γδ T	Other T/ILC	T/ILC	is_ti
FALSE	1	50	277	5	0.0180505	0.1	c2.cp.reactome.v2024.1.Hs.symbols	TRANSCRIPTIONAL_ACTIVITY_OF_SMAD2_SMAD3_SMAD4_HETEROTRIMER	8839	1630	NA	ti	γδ T	Other T/ILC	T/ILC	is_ti
FALSE	1	30	425	1	0.00235294	0.0333333	c2.cp.reactome.v2024.1.Hs.symbols	TRANSCRIPTIONAL_AND_POST_TRANSLATIONAL_REGULATION_OF_MITF_M_EXPRESSION_AND_ACTIVITY	8839	1631	NA	ti	γδ T	Other T/ILC	T/ILC	is_ti
FALSE	1	33	383	1	0.00261097	0.030303	c2.cp.reactome.v2024.1.Hs.symbols	TRANSCRIPTIONAL_REGULATION_BY_E2F6	8839	1632	NA	ti	γδ T	Other T/ILC	T/ILC	is_ti
FALSE	1	48	191	2	0.0104712	0.0416667	c2.cp.reactome.v2024.1.Hs.symbols	TRANSCRIPTIONAL_REGULATION_BY_MECP2	8839	1633	NA	ti	γδ T	Other T/ILC	T/ILC	is_ti
FALSE	1	29	204	4	0.0196078	0.137931	c2.cp.reactome.v2024.1.Hs.symbols	TRANSCRIPTIONAL_REGULATION_BY_NPAS4	8839	1634	NA	ti	γδ T	Other T/ILC	T/ILC	is_ti
FALSE	1	170	72	5	0.0694444	0.0294118	c2.cp.reactome.v2024.1.Hs.symbols	TRANSCRIPTIONAL_REGULATION_BY_RUNX1	8839	1635	NA	ti	γδ T	Other T/ILC	T/ILC	is_ti
FALSE	1	106	111	1	0.00900901	0.00943396	c2.cp.reactome.v2024.1.Hs.symbols	TRANSCRIPTIONAL_REGULATION_BY_RUNX2	8839	1636	NA	ti	γδ T	Other T/ILC	T/ILC	is_ti
FALSE	1	93	565	7	0.0123894	0.0752688	c2.cp.reactome.v2024.1.Hs.symbols	TRANSCRIPTIONAL_REGULATION_BY_RUNX3	8839	1637	NA	ti	γδ T	Other T/ILC	T/ILC	is_ti
FALSE	1	46	494	1	0.00202429	0.0217391	c2.cp.reactome.v2024.1.Hs.symbols	TRANSCRIPTIONAL_REGULATION_BY_SMALL_RNAS	8839	1638	NA	ti	γδ T	Other T/ILC	T/ILC	is_ti
FALSE	1	17	451	1	0.00221729	0.0588235	c2.cp.reactome.v2024.1.Hs.symbols	TP53_REGULATES_TRANSCRIPTION_OF_GENES_INVOLVED_IN_G2_CELL_CYCLE_ARREST	8839	1617	NA	ti	γδ T	Other T/ILC	T/ILC	is_ti
FALSE	1	19	268	1	0.00373134	0.0526316	c2.cp.reactome.v2024.1.Hs.symbols	TP53_REGULATES_TRANSCRIPTION_OF_GENES_INVOLVED_IN_CYTOCHROME_C_RELEASE	8839	1615	NA	ti	γδ T	Other T/ILC	T/ILC	is_ti
FALSE	1	60	29	2	0.0689655	0.0333333	c2.cp.reactome.v2024.1.Hs.symbols	TP53_REGULATES_TRANSCRIPTION_OF_DNA_REPAIR_GENES	8839	1614	NA	ti	γδ T	Other T/ILC	T/ILC	is_ti
FALSE	1	12	284	1	0.00352113	0.0833333	c2.cp.reactome.v2024.1.Hs.symbols	TP53_REGULATES_TRANSCRIPTION_OF_DEATH_RECEPTORS_AND_LIGANDS	8839	1613	NA	ti	γδ T	Other T/ILC	T/ILC	is_ti
FALSE	1	16	155	2	0.0129032	0.125	c2.cp.reactome.v2024.1.Hs.symbols	THE_NLRP3_INFLAMMASOME	8839	1583	NA	ti	γδ T	Other T/ILC	T/ILC	is_ti
FALSE	1	26	291	1	0.00343643	0.0384615	c2.cp.reactome.v2024.1.Hs.symbols	THE_PHOTOTRANSDUCTION_CASCADE	8839	1584	NA	ti	γδ T	Other T/ILC	T/ILC	is_ti
FALSE	1	2	479	1	0.00208768	0.5	c2.cp.reactome.v2024.1.Hs.symbols	THE_RETINOID_CYCLE_IN_CONES_DAYLIGHT_VISION	8839	1585	NA	ti	γδ T	Other T/ILC	T/ILC	is_ti
FALSE	1	73	565	3	0.00530973	0.0410959	c2.cp.reactome.v2024.1.Hs.symbols	THE_ROLE_OF_GTSE1_IN_G2_M_PROGRESSION_AFTER_G2_CHECKPOINT	8839	1586	NA	ti	γδ T	Other T/ILC	T/ILC	is_ti
FALSE	1	27	520	2	0.00384615	0.0740741	c2.cp.reactome.v2024.1.Hs.symbols	THE_ROLE_OF_NEF_IN_HIV_1_REPLICATION_AND_DISEASE_PATHOGENESIS	8839	1587	NA	ti	γδ T	Other T/ILC	T/ILC	is_ti
FALSE	1	29	514	1	0.00194553	0.0344828	c2.cp.reactome.v2024.1.Hs.symbols	THROMBIN_SIGNALLING_THROUGH_PROTEINASE_ACTIVATED_RECEPTORS_PARS	8839	1588	NA	ti	γδ T	Other T/ILC	T/ILC	is_ti
FALSE	1	22	514	1	0.00194553	0.0454545	c2.cp.reactome.v2024.1.Hs.symbols	THROMBOXANE_SIGNALLING_THROUGH_TP_RECEPTOR	8839	1589	NA	ti	γδ T	Other T/ILC	T/ILC	is_ti
FALSE	1	5	334	1	0.00299401	0.2	c2.cp.reactome.v2024.1.Hs.symbols	THYROXINE_BIOSYNTHESIS	8839	1590	NA	ti	γδ T	Other T/ILC	T/ILC	is_ti
FALSE	1	13	249	2	0.00803213	0.153846	c2.cp.reactome.v2024.1.Hs.symbols	TICAM1_DEPENDENT_ACTIVATION_OF_IRF3_IRF7	8839	1591	NA	ti	γδ T	Other T/ILC	T/ILC	is_ti
FALSE	1	45	494	1	0.00202429	0.0222222	c2.cp.reactome.v2024.1.Hs.symbols	SUMOYLATION_OF_DNA_REPLICATION_PROTEINS	8839	1501	NA	ti	γδ T	Other T/ILC	T/ILC	is_ti
FALSE	1	19	95	1	0.0105263	0.0526316	c2.cp.reactome.v2024.1.Hs.symbols	TICAM1_RIP1_MEDIATED_IKK_COMPLEX_RECRUITMENT	8839	1592	NA	ti	γδ T	Other T/ILC	T/ILC	is_ti
FALSE	1	32	332	5	0.0150602	0.15625	c2.cp.reactome.v2024.1.Hs.symbols	TNFR1_INDUCED_NF_KAPPA_B_SIGNALING_PATHWAY	8839	1597	NA	ti	γδ T	Other T/ILC	T/ILC	is_ti
FALSE	1	24	332	4	0.0120482	0.166667	c2.cp.reactome.v2024.1.Hs.symbols	TNFR1_INDUCED_PROAPOPTOTIC_SIGNALING	8839	1598	NA	ti	γδ T	Other T/ILC	T/ILC	is_ti
FALSE	1	6	36	1	0.0277778	0.166667	c2.cp.reactome.v2024.1.Hs.symbols	TNFR1_MEDIATED_CERAMIDE_PRODUCTION	8839	1599	NA	ti	γδ T	Other T/ILC	T/ILC	is_ti
FALSE	1	56	332	6	0.0180723	0.107143	c2.cp.reactome.v2024.1.Hs.symbols	TNF_SIGNALING	8839	1603	NA	ti	γδ T	Other T/ILC	T/ILC	is_ti
FALSE	1	160	29	4	0.137931	0.025	c2.cp.reactome.v2024.1.Hs.symbols	TOLL_LIKE_RECEPTOR_CASCADES	8839	1605	NA	ti	γδ T	Other T/ILC	T/ILC	is_ti
FALSE	1	77	525	5	0.00952381	0.0649351	c2.cp.reactome.v2024.1.Hs.symbols	TP53_REGULATES_METABOLIC_GENES	8839	1608	NA	ti	γδ T	Other T/ILC	T/ILC	is_ti
FALSE	1	21	295	4	0.0135593	0.190476	c2.cp.reactome.v2024.1.Hs.symbols	TP53_REGULATES_TRANSCRIPTION_OF_ADDITIONAL_CELL_CYCLE_GENES_WHOSE_EXACT_ROLE_IN_THE_P53_PATHWAY_REMAIN_UNCERTAIN	8839	1609	NA	ti	γδ T	Other T/ILC	T/ILC	is_ti
FALSE	1	48	295	4	0.0135593	0.0833333	c2.cp.reactome.v2024.1.Hs.symbols	TP53_REGULATES_TRANSCRIPTION_OF_CELL_CYCLE_GENES	8839	1611	NA	ti	γδ T	Other T/ILC	T/ILC	is_ti
FALSE	1	43	284	3	0.0105634	0.0697674	c2.cp.reactome.v2024.1.Hs.symbols	TP53_REGULATES_TRANSCRIPTION_OF_CELL_DEATH_GENES	8839	1612	NA	ti	γδ T	Other T/ILC	T/ILC	is_ti
FALSE	1	16	458	1	0.00218341	0.0625	c2.cp.reactome.v2024.1.Hs.symbols	TIE2_SIGNALING	8839	1594	NA	ti	γδ T	Other T/ILC	T/ILC	is_ti
FALSE	1	52	530	7	0.0132075	0.134615	c2.cp.reactome.v2024.1.Hs.symbols	RHOJ_GTPASE_CYCLE	8839	1260	NA	ti	γδ T	Other T/ILC	T/ILC	is_ti
FALSE	1	36	530	3	0.00566038	0.0833333	c2.cp.reactome.v2024.1.Hs.symbols	RHOH_GTPASE_CYCLE	8839	1259	NA	ti	γδ T	Other T/ILC	T/ILC	is_ti
FALSE	1	71	562	5	0.0088968	0.0704225	c2.cp.reactome.v2024.1.Hs.symbols	RHOG_GTPASE_CYCLE	8839	1258	NA	ti	γδ T	Other T/ILC	T/ILC	is_ti
FALSE	1	42	125	4	0.032	0.0952381	c2.cp.reactome.v2024.1.Hs.symbols	NEGATIVE_REGULATION_OF_MAPK_PATHWAY	8839	895	NA	ti	γδ T	Other T/ILC	T/ILC	is_ti
FALSE	1	20	510	1	0.00196078	0.05	c2.cp.reactome.v2024.1.Hs.symbols	NEGATIVE_REGULATION_OF_MET_ACTIVITY	8839	896	NA	ti	γδ T	Other T/ILC	T/ILC	is_ti
FALSE	1	16	247	1	0.00404858	0.0625	c2.cp.reactome.v2024.1.Hs.symbols	NEGATIVE_REGULATION_OF_NMDA_RECEPTOR_MEDIATED_NEURONAL_TRANSMISSION	8839	897	NA	ti	γδ T	Other T/ILC	T/ILC	is_ti
FALSE	1	54	565	2	0.00353982	0.037037	c2.cp.reactome.v2024.1.Hs.symbols	NEGATIVE_REGULATION_OF_NOTCH4_SIGNALING	8839	898	NA	ti	γδ T	Other T/ILC	T/ILC	is_ti
FALSE	1	95	290	5	0.0172414	0.0526316	c2.cp.reactome.v2024.1.Hs.symbols	NEGATIVE_REGULATION_OF_THE_PI3K_AKT_NETWORK	8839	901	NA	ti	γδ T	Other T/ILC	T/ILC	is_ti
FALSE	1	34	537	3	0.00558659	0.0882353	c2.cp.reactome.v2024.1.Hs.symbols	NEGATIVE_REGULATORS_OF_DDX58_IFIH1_SIGNALING	8839	902	NA	ti	γδ T	Other T/ILC	T/ILC	is_ti
FALSE	1	17	582	1	0.00171821	0.0588235	c2.cp.reactome.v2024.1.Hs.symbols	NEPHRIN_FAMILY_INTERACTIONS	8839	903	NA	ti	γδ T	Other T/ILC	T/ILC	is_ti
FALSE	1	511	1	1	1	0.00195695	c2.cp.reactome.v2024.1.Hs.symbols	NERVOUS_SYSTEM_DEVELOPMENT	8839	905	NA	ti	γδ T	Other T/ILC	T/ILC	is_ti
FALSE	1	41	188	1	0.00531915	0.0243902	c2.cp.reactome.v2024.1.Hs.symbols	NETRIN_1_SIGNALING	8839	906	NA	ti	γδ T	Other T/ILC	T/ILC	is_ti
FALSE	1	49	492	5	0.0101626	0.102041	c2.cp.reactome.v2024.1.Hs.symbols	NEUREXINS_AND_NEUROLIGINS	8839	908	NA	ti	γδ T	Other T/ILC	T/ILC	is_ti
FALSE	1	303	147	6	0.0408163	0.019802	c2.cp.reactome.v2024.1.Hs.symbols	NEURONAL_SYSTEM	8839	910	NA	ti	γδ T	Other T/ILC	T/ILC	is_ti
FALSE	1	152	306	6	0.0196078	0.0394737	c2.cp.reactome.v2024.1.Hs.symbols	NEUROTRANSMITTER_RECEPTORS_AND_POSTSYNAPTIC_SIGNAL_TRANSMISSION	8839	913	NA	ti	γδ T	Other T/ILC	T/ILC	is_ti
FALSE	1	41	255	2	0.00784314	0.0487805	c2.cp.reactome.v2024.1.Hs.symbols	NEUROTRANSMITTER_RELEASE_CYCLE	8839	914	NA	ti	γδ T	Other T/ILC	T/ILC	is_ti
FALSE	1	447	167	11	0.0658683	0.0246085	c2.cp.reactome.v2024.1.Hs.symbols	NEUTROPHIL_DEGRANULATION	8839	915	NA	ti	γδ T	Other T/ILC	T/ILC	is_ti
FALSE	1	8	129	1	0.00775194	0.125	c2.cp.reactome.v2024.1.Hs.symbols	NFE2L2_REGULATES_PENTOSE_PHOSPHATE_PATHWAY_GENES	8839	916	NA	ti	γδ T	Other T/ILC	T/ILC	is_ti
FALSE	1	10	191	1	0.0052356	0.1	c2.cp.reactome.v2024.1.Hs.symbols	NFE2L2_REGULATING_TUMORIGENIC_GENES	8839	921	NA	ti	γδ T	Other T/ILC	T/ILC	is_ti
FALSE	1	12	362	1	0.00276243	0.0833333	c2.cp.reactome.v2024.1.Hs.symbols	NF_KB_IS_ACTIVATED_AND_SIGNALS_SURVIVAL	8839	923	NA	ti	γδ T	Other T/ILC	T/ILC	is_ti
FALSE	1	17	543	3	0.00552486	0.176471	c2.cp.reactome.v2024.1.Hs.symbols	NICOTINAMIDE_SALVAGING	8839	926	NA	ti	γδ T	Other T/ILC	T/ILC	is_ti
FALSE	1	28	300	4	0.0133333	0.142857	c2.cp.reactome.v2024.1.Hs.symbols	NICOTINATE_METABOLISM	8839	927	NA	ti	γδ T	Other T/ILC	T/ILC	is_ti
FALSE	1	15	510	2	0.00392157	0.133333	c2.cp.reactome.v2024.1.Hs.symbols	NEGATIVE_REGULATION_OF_FLT3	8839	894	NA	ti	γδ T	Other T/ILC	T/ILC	is_ti
FALSE	1	36	537	4	0.00744879	0.111111	c2.cp.reactome.v2024.1.Hs.symbols	NOD1_2_SIGNALING_PATHWAY	8839	929	NA	ti	γδ T	Other T/ILC	T/ILC	is_ti
FALSE	1	20	510	1	0.00196078	0.05	c2.cp.reactome.v2024.1.Hs.symbols	NEGATIVE_REGULATION_OF_FGFR4_SIGNALING	8839	893	NA	ti	γδ T	Other T/ILC	T/ILC	is_ti
FALSE	1	22	510	1	0.00196078	0.0454545	c2.cp.reactome.v2024.1.Hs.symbols	NEGATIVE_REGULATION_OF_FGFR2_SIGNALING	8839	891	NA	ti	γδ T	Other T/ILC	T/ILC	is_ti
FALSE	1	81	291	2	0.00687285	0.0246914	c2.cp.reactome.v2024.1.Hs.symbols	MITOTIC_PROPHASE	8839	852	NA	ti	γδ T	Other T/ILC	T/ILC	is_ti
FALSE	1	110	288	2	0.00694444	0.0181818	c2.cp.reactome.v2024.1.Hs.symbols	MITOTIC_SPINDLE_CHECKPOINT	8839	853	NA	ti	γδ T	Other T/ILC	T/ILC	is_ti
FALSE	1	21	513	3	0.00584795	0.142857	c2.cp.reactome.v2024.1.Hs.symbols	MOLECULES_ASSOCIATED_WITH_ELASTIC_FIBRES	8839	856	NA	ti	γδ T	Other T/ILC	T/ILC	is_ti
FALSE	1	15	538	1	0.00185874	0.0666667	c2.cp.reactome.v2024.1.Hs.symbols	MRNA_DECAY_BY_5_TO_3_EXORIBONUCLEASE	8839	860	NA	ti	γδ T	Other T/ILC	T/ILC	is_ti
FALSE	1	211	343	1	0.00291545	0.00473934	c2.cp.reactome.v2024.1.Hs.symbols	MRNA_SPLICING	8839	863	NA	ti	γδ T	Other T/ILC	T/ILC	is_ti
FALSE	1	50	569	1	0.00175747	0.02	c2.cp.reactome.v2024.1.Hs.symbols	MRNA_SPLICING_MINOR_PATHWAY	8839	864	NA	ti	γδ T	Other T/ILC	T/ILC	is_ti
FALSE	1	24	134	1	0.00746269	0.0416667	c2.cp.reactome.v2024.1.Hs.symbols	MTORC1_MEDIATED_SIGNALLING	8839	865	NA	ti	γδ T	Other T/ILC	T/ILC	is_ti
FALSE	1	39	306	2	0.00653595	0.0512821	c2.cp.reactome.v2024.1.Hs.symbols	MTOR_SIGNALLING	8839	866	NA	ti	γδ T	Other T/ILC	T/ILC	is_ti
FALSE	1	148	1	1	1	0.00675676	c2.cp.reactome.v2024.1.Hs.symbols	MUSCLE_CONTRACTION	8839	870	NA	ti	γδ T	Other T/ILC	T/ILC	is_ti
FALSE	1	8	342	1	0.00292398	0.125	c2.cp.reactome.v2024.1.Hs.symbols	MYOCLONIC_EPILEPSY_OF_LAFORA	8839	872	NA	ti	γδ T	Other T/ILC	T/ILC	is_ti
FALSE	1	347	291	5	0.0171821	0.0144092	c2.cp.reactome.v2024.1.Hs.symbols	M_PHASE	8839	875	NA	ti	γδ T	Other T/ILC	T/ILC	is_ti
FALSE	1	8	202	1	0.0049505	0.125	c2.cp.reactome.v2024.1.Hs.symbols	NA_CL_DEPENDENT_NEUROTRANSMITTER_TRANSPORTERS	8839	877	NA	ti	γδ T	Other T/ILC	T/ILC	is_ti
FALSE	1	27	50	1	0.02	0.037037	c2.cp.reactome.v2024.1.Hs.symbols	NCAM1_INTERACTIONS	8839	878	NA	ti	γδ T	Other T/ILC	T/ILC	is_ti
FALSE	1	47	50	1	0.02	0.0212766	c2.cp.reactome.v2024.1.Hs.symbols	NCAM_SIGNALING_FOR_NEURITE_OUT_GROWTH	8839	879	NA	ti	γδ T	Other T/ILC	T/ILC	is_ti
FALSE	1	229	26	2	0.0769231	0.00873362	c2.cp.reactome.v2024.1.Hs.symbols	NEDDYLATION	8839	881	NA	ti	γδ T	Other T/ILC	T/ILC	is_ti
FALSE	1	8	520	1	0.00192308	0.125	c2.cp.reactome.v2024.1.Hs.symbols	NEF_AND_SIGNAL_TRANSDUCTION	8839	882	NA	ti	γδ T	Other T/ILC	T/ILC	is_ti
FALSE	1	20	466	1	0.00214592	0.05	c2.cp.reactome.v2024.1.Hs.symbols	NEF_MEDIATES_DOWN_MODULATION_OF_CELL_SURFACE_RECEPTORS_BY_RECRUITING_THEM_TO_CLATHRIN_ADAPTERS	8839	886	NA	ti	γδ T	Other T/ILC	T/ILC	is_ti
FALSE	1	45	488	2	0.00409836	0.0444444	c2.cp.reactome.v2024.1.Hs.symbols	NEGATIVE_EPIGENETIC_REGULATION_OF_RRNA_EXPRESSION	8839	887	NA	ti	γδ T	Other T/ILC	T/ILC	is_ti
FALSE	1	23	510	1	0.00196078	0.0434783	c2.cp.reactome.v2024.1.Hs.symbols	NEGATIVE_REGULATION_OF_FGFR1_SIGNALING	8839	890	NA	ti	γδ T	Other T/ILC	T/ILC	is_ti
FALSE	1	19	510	1	0.00196078	0.0526316	c2.cp.reactome.v2024.1.Hs.symbols	NEGATIVE_REGULATION_OF_FGFR3_SIGNALING	8839	892	NA	ti	γδ T	Other T/ILC	T/ILC	is_ti
FALSE	1	196	190	1	0.00526316	0.00510204	c2.cp.reactome.v2024.1.Hs.symbols	MITOTIC_PROMETAPHASE	8839	851	NA	ti	γδ T	Other T/ILC	T/ILC	is_ti
FALSE	1	33	328	1	0.00304878	0.030303	c2.cp.reactome.v2024.1.Hs.symbols	NONHOMOLOGOUS_END_JOINING_NHEJ	8839	931	NA	ti	γδ T	Other T/ILC	T/ILC	is_ti
FALSE	1	46	50	1	0.02	0.0217391	c2.cp.reactome.v2024.1.Hs.symbols	NON_INTEGRIN_MEMBRANE_ECM_INTERACTIONS	8839	933	NA	ti	γδ T	Other T/ILC	T/ILC	is_ti
FALSE	1	107	465	4	0.00860215	0.0373832	c2.cp.reactome.v2024.1.Hs.symbols	NUCLEOTIDE_EXCISION_REPAIR	8839	969	NA	ti	γδ T	Other T/ILC	T/ILC	is_ti
FALSE	1	12	163	2	0.0122699	0.166667	c2.cp.reactome.v2024.1.Hs.symbols	NUCLEOTIDE_LIKE_PURINERGIC_RECEPTORS	8839	970	NA	ti	γδ T	Other T/ILC	T/ILC	is_ti
FALSE	1	23	44	1	0.0227273	0.0434783	c2.cp.reactome.v2024.1.Hs.symbols	NUCLEOTIDE_SALVAGE	8839	971	NA	ti	γδ T	Other T/ILC	T/ILC	is_ti
FALSE	1	13	463	1	0.00215983	0.0769231	c2.cp.reactome.v2024.1.Hs.symbols	N_GLYCAN_ANTENNAE_ELONGATION	8839	972	NA	ti	γδ T	Other T/ILC	T/ILC	is_ti
FALSE	1	20	536	2	0.00373134	0.1	c2.cp.reactome.v2024.1.Hs.symbols	N_GLYCAN_ANTENNAE_ELONGATION_IN_THE_MEDIAL_TRANS_GOLGI	8839	973	NA	ti	γδ T	Other T/ILC	T/ILC	is_ti
FALSE	1	5	184	2	0.0108696	0.4	c2.cp.reactome.v2024.1.Hs.symbols	N_GLYCAN_TRIMMING_AND_ELONGATION_IN_THE_CIS_GOLGI	8839	974	NA	ti	γδ T	Other T/ILC	T/ILC	is_ti
FALSE	1	34	576	2	0.00347222	0.0588235	c2.cp.reactome.v2024.1.Hs.symbols	N_GLYCAN_TRIMMING_IN_THE_ER_AND_CALNEXIN_CALRETICULIN_CYCLE	8839	975	NA	ti	γδ T	Other T/ILC	T/ILC	is_ti
FALSE	1	8	285	1	0.00350877	0.125	c2.cp.reactome.v2024.1.Hs.symbols	OAS_ANTIVIRAL_RESPONSE	8839	976	NA	ti	γδ T	Other T/ILC	T/ILC	is_ti
FALSE	1	37	93	1	0.0107527	0.027027	c2.cp.reactome.v2024.1.Hs.symbols	OLFACTORY_SIGNALING_PATHWAY	8839	977	NA	ti	γδ T	Other T/ILC	T/ILC	is_ti
FALSE	1	73	59	2	0.0338983	0.0273973	c2.cp.reactome.v2024.1.Hs.symbols	ONCOGENIC_MAPK_SIGNALING	8839	979	NA	ti	γδ T	Other T/ILC	T/ILC	is_ti
FALSE	1	79	319	5	0.015674	0.0632911	c2.cp.reactome.v2024.1.Hs.symbols	OPIOID_SIGNALLING	8839	980	NA	ti	γδ T	Other T/ILC	T/ILC	is_ti
FALSE	1	70	565	2	0.00353982	0.0285714	c2.cp.reactome.v2024.1.Hs.symbols	ORC1_REMOVAL_FROM_CHROMATIN	8839	982	NA	ti	γδ T	Other T/ILC	T/ILC	is_ti
FALSE	1	268	18	1	0.0555556	0.00373134	c2.cp.reactome.v2024.1.Hs.symbols	ORGANELLE_BIOGENESIS_AND_MAINTENANCE	8839	984	NA	ti	γδ T	Other T/ILC	T/ILC	is_ti
FALSE	1	6	232	1	0.00431034	0.166667	c2.cp.reactome.v2024.1.Hs.symbols	ORGANIC_ANION_TRANSPORTERS	8839	986	NA	ti	γδ T	Other T/ILC	T/ILC	is_ti
FALSE	1	9	177	1	0.00564972	0.111111	c2.cp.reactome.v2024.1.Hs.symbols	ORGANIC_CATION_ANION_ZWITTERION_TRANSPORT	8839	987	NA	ti	γδ T	Other T/ILC	T/ILC	is_ti
FALSE	1	8	177	1	0.00564972	0.125	c2.cp.reactome.v2024.1.Hs.symbols	ORGANIC_CATION_TRANSPORT	8839	988	NA	ti	γδ T	Other T/ILC	T/ILC	is_ti
FALSE	1	21	19	1	0.0526316	0.047619	c2.cp.reactome.v2024.1.Hs.symbols	OTHER_INTERLEUKIN_SIGNALING	8839	989	NA	ti	γδ T	Other T/ILC	T/ILC	is_ti
FALSE	1	18	1	1	1	0.0555556	c2.cp.reactome.v2024.1.Hs.symbols	OTHER_SEMAPHORIN_INTERACTIONS	8839	990	NA	ti	γδ T	Other T/ILC	T/ILC	is_ti
FALSE	1	38	439	5	0.0113895	0.131579	c2.cp.reactome.v2024.1.Hs.symbols	OVARIAN_TUMOR_DOMAIN_PROTEASES	8839	991	NA	ti	γδ T	Other T/ILC	T/ILC	is_ti
FALSE	1	56	155	4	0.0258065	0.0714286	c2.cp.reactome.v2024.1.Hs.symbols	NUCLEOTIDE_BINDING_DOMAIN_LEUCINE_RICH_REPEAT_CONTAINING_RECEPTOR_NLR_SIGNALING_PATHWAYS	8839	966	NA	ti	γδ T	Other T/ILC	T/ILC	is_ti
FALSE	1	114	414	3	0.00724638	0.0263158	c2.cp.reactome.v2024.1.Hs.symbols	NONSENSE_MEDIATED_DECAY_NMD	8839	932	NA	ti	γδ T	Other T/ILC	T/ILC	is_ti
FALSE	1	28	443	1	0.00225734	0.0357143	c2.cp.reactome.v2024.1.Hs.symbols	NUCLEAR_SIGNALING_BY_ERBB4	8839	965	NA	ti	γδ T	Other T/ILC	T/ILC	is_ti
FALSE	1	35	494	1	0.00202429	0.0285714	c2.cp.reactome.v2024.1.Hs.symbols	NUCLEAR_PORE_COMPLEX_NPC_DISASSEMBLY	8839	963	NA	ti	γδ T	Other T/ILC	T/ILC	is_ti
FALSE	1	17	147	1	0.00680272	0.0588235	c2.cp.reactome.v2024.1.Hs.symbols	NOREPINEPHRINE_NEUROTRANSMITTER_RELEASE_CYCLE	8839	934	NA	ti	γδ T	Other T/ILC	T/ILC	is_ti
FALSE	1	5	571	1	0.00175131	0.2	c2.cp.reactome.v2024.1.Hs.symbols	NOSTRIN_MEDIATED_ENOS_TRAFFICKING	8839	935	NA	ti	γδ T	Other T/ILC	T/ILC	is_ti
FALSE	1	46	198	5	0.0252525	0.108696	c2.cp.reactome.v2024.1.Hs.symbols	NOTCH1_INTRACELLULAR_DOMAIN_REGULATES_TRANSCRIPTION	8839	936	NA	ti	γδ T	Other T/ILC	T/ILC	is_ti
FALSE	1	11	89	1	0.011236	0.0909091	c2.cp.reactome.v2024.1.Hs.symbols	NOTCH2_INTRACELLULAR_DOMAIN_REGULATES_TRANSCRIPTION	8839	938	NA	ti	γδ T	Other T/ILC	T/ILC	is_ti
FALSE	1	22	191	3	0.0157068	0.136364	c2.cp.reactome.v2024.1.Hs.symbols	NOTCH3_INTRACELLULAR_DOMAIN_REGULATES_TRANSCRIPTION	8839	940	NA	ti	γδ T	Other T/ILC	T/ILC	is_ti
FALSE	1	19	331	3	0.00906344	0.157895	c2.cp.reactome.v2024.1.Hs.symbols	NOTCH4_INTRACELLULAR_DOMAIN_REGULATES_TRANSCRIPTION	8839	942	NA	ti	γδ T	Other T/ILC	T/ILC	is_ti
FALSE	1	28	418	5	0.0119617	0.178571	c2.cp.reactome.v2024.1.Hs.symbols	NOTCH_HLH_TRANSCRIPTION_PATHWAY	8839	943	NA	ti	γδ T	Other T/ILC	T/ILC	is_ti
FALSE	1	18	119	3	0.0252101	0.166667	c2.cp.reactome.v2024.1.Hs.symbols	NPAS4_REGULATES_EXPRESSION_OF_TARGET_GENES	8839	944	NA	ti	γδ T	Other T/ILC	T/ILC	is_ti
FALSE	1	40	487	6	0.0123203	0.15	c2.cp.reactome.v2024.1.Hs.symbols	NR1H2_AND_NR1H3_MEDIATED_SIGNALING	8839	945	NA	ti	γδ T	Other T/ILC	T/ILC	is_ti
FALSE	1	4	402	1	0.00248756	0.25	c2.cp.reactome.v2024.1.Hs.symbols	NR1H2_NR1H3_REGULATE_GENE_EXPRESSION_LINKED_TO_GLUCONEOGENESIS	8839	946	NA	ti	γδ T	Other T/ILC	T/ILC	is_ti
FALSE	1	8	402	3	0.00746269	0.375	c2.cp.reactome.v2024.1.Hs.symbols	NR1H2_NR1H3_REGULATE_GENE_EXPRESSION_LINKED_TO_LIPOGENESIS	8839	947	NA	ti	γδ T	Other T/ILC	T/ILC	is_ti
FALSE	1	34	65	1	0.0153846	0.0294118	c2.cp.reactome.v2024.1.Hs.symbols	NR1H3_NR1H2_REGULATE_GENE_EXPRESSION_LINKED_TO_CHOLESTEROL_TRANSPORT_AND_EFFLUX	8839	951	NA	ti	γδ T	Other T/ILC	T/ILC	is_ti
FALSE	1	55	245	3	0.0122449	0.0545455	c2.cp.reactome.v2024.1.Hs.symbols	NRAGE_SIGNALS_DEATH_THROUGH_JNK	8839	952	NA	ti	γδ T	Other T/ILC	T/ILC	is_ti
FALSE	1	39	494	1	0.00202429	0.025641	c2.cp.reactome.v2024.1.Hs.symbols	NS1_MEDIATED_EFFECTS_ON_HOST_PATHWAYS	8839	955	NA	ti	γδ T	Other T/ILC	T/ILC	is_ti
FALSE	1	52	577	4	0.00693241	0.0769231	c2.cp.reactome.v2024.1.Hs.symbols	NUCLEAR_ENVELOPE_BREAKDOWN	8839	957	NA	ti	γδ T	Other T/ILC	T/ILC	is_ti
FALSE	1	71	503	3	0.00596421	0.0422535	c2.cp.reactome.v2024.1.Hs.symbols	NUCLEAR_ENVELOPE_NE_REASSEMBLY	8839	958	NA	ti	γδ T	Other T/ILC	T/ILC	is_ti
FALSE	1	92	191	2	0.0104712	0.0217391	c2.cp.reactome.v2024.1.Hs.symbols	NUCLEAR_EVENTS_MEDIATED_BY_NFE2L2	8839	960	NA	ti	γδ T	Other T/ILC	T/ILC	is_ti
FALSE	1	34	497	7	0.0140845	0.205882	c2.cp.reactome.v2024.1.Hs.symbols	NUCLEAR_EVENTS_STIMULATED_BY_ALK_SIGNALING_IN_CANCER	8839	961	NA	ti	γδ T	Other T/ILC	T/ILC	is_ti
FALSE	1	33	503	2	0.00397614	0.0606061	c2.cp.reactome.v2024.1.Hs.symbols	NUCLEAR_IMPORT_OF_REV_PROTEIN	8839	962	NA	ti	γδ T	Other T/ILC	T/ILC	is_ti
FALSE	1	44	346	1	0.00289017	0.0227273	c2.cp.reactome.v2024.1.Hs.symbols	NUCLEAR_RECEPTOR_TRANSCRIPTION_PATHWAY	8839	964	NA	ti	γδ T	Other T/ILC	T/ILC	is_ti
FALSE	1	229	193	2	0.0103627	0.00873362	c2.cp.reactome.v2024.1.Hs.symbols	MITOTIC_METAPHASE_AND_ANAPHASE	8839	850	NA	ti	γδ T	Other T/ILC	T/ILC	is_ti
FALSE	1	192	118	1	0.00847458	0.00520833	c2.cp.reactome.v2024.1.Hs.symbols	MITOTIC_G2_G2_M_PHASES	8839	849	NA	ti	γδ T	Other T/ILC	T/ILC	is_ti
FALSE	1	149	206	1	0.00485437	0.00671141	c2.cp.reactome.v2024.1.Hs.symbols	MITOTIC_G1_PHASE_AND_G1_S_TRANSITION	8839	848	NA	ti	γδ T	Other T/ILC	T/ILC	is_ti
FALSE	1	23	1	1	1	0.0434783	c2.cp.reactome.v2024.1.Hs.symbols	LAMININ_INTERACTIONS	8839	745	NA	ti	γδ T	Other T/ILC	T/ILC	is_ti
FALSE	1	66	543	6	0.0110497	0.0909091	c2.cp.reactome.v2024.1.Hs.symbols	LATE_SARS_COV_2_INFECTION_EVENTS	8839	747	NA	ti	γδ T	Other T/ILC	T/ILC	is_ti
FALSE	1	17	567	2	0.00352734	0.117647	c2.cp.reactome.v2024.1.Hs.symbols	LDL_CLEARANCE	8839	748	NA	ti	γδ T	Other T/ILC	T/ILC	is_ti
FALSE	1	207	155	10	0.0645161	0.0483092	c2.cp.reactome.v2024.1.Hs.symbols	LEISHMANIA_INFECTION	8839	751	NA	ti	γδ T	Other T/ILC	T/ILC	is_ti
FALSE	1	7	235	2	0.00851064	0.285714	c2.cp.reactome.v2024.1.Hs.symbols	LINOLEIC_ACID_LA_METABOLISM	8839	755	NA	ti	γδ T	Other T/ILC	T/ILC	is_ti
FALSE	1	7	306	1	0.00326797	0.142857	c2.cp.reactome.v2024.1.Hs.symbols	LIPOPHAGY	8839	757	NA	ti	γδ T	Other T/ILC	T/ILC	is_ti
FALSE	1	19	510	1	0.00196078	0.0526316	c2.cp.reactome.v2024.1.Hs.symbols	LISTERIA_MONOCYTOGENES_ENTRY_INTO_HOST_CELLS	8839	758	NA	ti	γδ T	Other T/ILC	T/ILC	is_ti
FALSE	1	13	413	1	0.00242131	0.0769231	c2.cp.reactome.v2024.1.Hs.symbols	LOSS_OF_FUNCTION_OF_MECP2_IN_RETT_SYNDROME	8839	760	NA	ti	γδ T	Other T/ILC	T/ILC	is_ti
FALSE	1	7	522	1	0.00191571	0.142857	c2.cp.reactome.v2024.1.Hs.symbols	LOSS_OF_FUNCTION_OF_SMAD2_3_IN_CANCER	8839	761	NA	ti	γδ T	Other T/ILC	T/ILC	is_ti
FALSE	1	7	413	1	0.00242131	0.142857	c2.cp.reactome.v2024.1.Hs.symbols	LOSS_OF_MECP2_BINDING_ABILITY_TO_THE_NCOR_SMRT_COMPLEX	8839	762	NA	ti	γδ T	Other T/ILC	T/ILC	is_ti
FALSE	1	7	139	1	0.00719424	0.142857	c2.cp.reactome.v2024.1.Hs.symbols	LTC4_CYSLTR_MEDIATED_IL4_PRODUCTION	8839	764	NA	ti	γδ T	Other T/ILC	T/ILC	is_ti
FALSE	1	33	574	3	0.00522648	0.0909091	c2.cp.reactome.v2024.1.Hs.symbols	LYSOSOME_VESICLE_BIOGENESIS	8839	766	NA	ti	γδ T	Other T/ILC	T/ILC	is_ti
FALSE	1	12	394	1	0.00253807	0.0833333	c2.cp.reactome.v2024.1.Hs.symbols	LYSOSPHINGOLIPID_AND_LPA_RECEPTORS	8839	767	NA	ti	γδ T	Other T/ILC	T/ILC	is_ti
FALSE	1	8	232	1	0.00431034	0.125	c2.cp.reactome.v2024.1.Hs.symbols	MALATE_ASPARTATE_SHUTTLE	8839	768	NA	ti	γδ T	Other T/ILC	T/ILC	is_ti
FALSE	1	35	561	2	0.00356506	0.0571429	c2.cp.reactome.v2024.1.Hs.symbols	MAP2K_AND_MAPK_ACTIVATION	8839	769	NA	ti	γδ T	Other T/ILC	T/ILC	is_ti
FALSE	1	83	29	1	0.0344828	0.0120482	c2.cp.reactome.v2024.1.Hs.symbols	MAPK6_MAPK4_SIGNALING	8839	773	NA	ti	γδ T	Other T/ILC	T/ILC	is_ti
FALSE	1	276	41	4	0.097561	0.0144928	c2.cp.reactome.v2024.1.Hs.symbols	MAPK_FAMILY_SIGNALING_CASCADES	8839	774	NA	ti	γδ T	Other T/ILC	T/ILC	is_ti
FALSE	1	49	195	1	0.00512821	0.0204082	c2.cp.reactome.v2024.1.Hs.symbols	MATERNAL_TO_ZYGOTIC_TRANSITION_MZT	8839	777	NA	ti	γδ T	Other T/ILC	T/ILC	is_ti
FALSE	1	9	397	1	0.00251889	0.111111	c2.cp.reactome.v2024.1.Hs.symbols	MATURATION_OF_PROTEIN_3A	8839	778	NA	ti	γδ T	Other T/ILC	T/ILC	is_ti
FALSE	1	99	1	1	1	0.010101	c2.cp.reactome.v2024.1.Hs.symbols	L1CAM_INTERACTIONS	8839	743	NA	ti	γδ T	Other T/ILC	T/ILC	is_ti
FALSE	1	11	543	2	0.00368324	0.181818	c2.cp.reactome.v2024.1.Hs.symbols	MATURATION_OF_SARS_COV_1_NUCLEOPROTEIN	8839	779	NA	ti	γδ T	Other T/ILC	T/ILC	is_ti
FALSE	1	50	572	3	0.00524476	0.06	c2.cp.reactome.v2024.1.Hs.symbols	KINESINS	8839	741	NA	ti	γδ T	Other T/ILC	T/ILC	is_ti
FALSE	1	36	73	1	0.0136986	0.0277778	c2.cp.reactome.v2024.1.Hs.symbols	KERATINIZATION	8839	737	NA	ti	γδ T	Other T/ILC	T/ILC	is_ti
FALSE	1	20	485	4	0.00824742	0.2	c2.cp.reactome.v2024.1.Hs.symbols	INTERLEUKIN_7_SIGNALING	8839	706	NA	ti	γδ T	Other T/ILC	T/ILC	is_ti
FALSE	1	26	315	4	0.0126984	0.153846	c2.cp.reactome.v2024.1.Hs.symbols	INTERLEUKIN_RECEPTOR_SHC_SIGNALING	8839	708	NA	ti	γδ T	Other T/ILC	T/ILC	is_ti
FALSE	1	279	51	3	0.0588235	0.0107527	c2.cp.reactome.v2024.1.Hs.symbols	INTRACELLULAR_SIGNALING_BY_SECOND_MESSENGERS	8839	710	NA	ti	γδ T	Other T/ILC	T/ILC	is_ti
FALSE	1	43	484	2	0.00413223	0.0465116	c2.cp.reactome.v2024.1.Hs.symbols	INTRAFLAGELLAR_TRANSPORT	8839	711	NA	ti	γδ T	Other T/ILC	T/ILC	is_ti
FALSE	1	189	100	4	0.04	0.021164	c2.cp.reactome.v2024.1.Hs.symbols	INTRA_GOLGI_AND_RETROGRADE_GOLGI_TO_ER_TRAFFIC	8839	712	NA	ti	γδ T	Other T/ILC	T/ILC	is_ti
FALSE	1	42	184	3	0.0163043	0.0714286	c2.cp.reactome.v2024.1.Hs.symbols	INTRA_GOLGI_TRAFFIC	8839	713	NA	ti	γδ T	Other T/ILC	T/ILC	is_ti
FALSE	1	52	485	3	0.00618557	0.0576923	c2.cp.reactome.v2024.1.Hs.symbols	INTRINSIC_PATHWAY_FOR_APOPTOSIS	8839	714	NA	ti	γδ T	Other T/ILC	T/ILC	is_ti
FALSE	1	142	46	1	0.0217391	0.00704225	c2.cp.reactome.v2024.1.Hs.symbols	ION_CHANNEL_TRANSPORT	8839	718	NA	ti	γδ T	Other T/ILC	T/ILC	is_ti
FALSE	1	40	271	1	0.00369004	0.025	c2.cp.reactome.v2024.1.Hs.symbols	ION_HOMEOSTASIS	8839	719	NA	ti	γδ T	Other T/ILC	T/ILC	is_ti
FALSE	1	43	169	1	0.00591716	0.0232558	c2.cp.reactome.v2024.1.Hs.symbols	ION_TRANSPORT_BY_P_TYPE_ATPASES	8839	720	NA	ti	γδ T	Other T/ILC	T/ILC	is_ti
FALSE	1	10	430	1	0.00232558	0.1	c2.cp.reactome.v2024.1.Hs.symbols	IRAK2_MEDIATED_ACTIVATION_OF_TAK1_COMPLEX	8839	722	NA	ti	γδ T	Other T/ILC	T/ILC	is_ti
FALSE	1	48	453	3	0.00662252	0.0625	c2.cp.reactome.v2024.1.Hs.symbols	IRE1ALPHA_ACTIVATES_CHAPERONES	8839	724	NA	ti	γδ T	Other T/ILC	T/ILC	is_ti
FALSE	1	55	122	1	0.00819672	0.0181818	c2.cp.reactome.v2024.1.Hs.symbols	IRON_UPTAKE_AND_TRANSPORT	8839	727	NA	ti	γδ T	Other T/ILC	T/ILC	is_ti
FALSE	1	32	267	2	0.00749064	0.0625	c2.cp.reactome.v2024.1.Hs.symbols	IRS_MEDIATED_SIGNALLING	8839	729	NA	ti	γδ T	Other T/ILC	T/ILC	is_ti
FALSE	1	71	111	1	0.00900901	0.0140845	c2.cp.reactome.v2024.1.Hs.symbols	ISG15_ANTIVIRAL_MECHANISM	8839	730	NA	ti	γδ T	Other T/ILC	T/ILC	is_ti
FALSE	1	22	430	1	0.00232558	0.0454545	c2.cp.reactome.v2024.1.Hs.symbols	JNK_C_JUN_KINASES_PHOSPHORYLATION_AND_ACTIVATION_MEDIATED_BY_ACTIVATED_HUMAN_TAK1	8839	731	NA	ti	γδ T	Other T/ILC	T/ILC	is_ti
FALSE	1	120	191	2	0.0104712	0.0166667	c2.cp.reactome.v2024.1.Hs.symbols	KEAP1_NFE2L2_PATHWAY	8839	733	NA	ti	γδ T	Other T/ILC	T/ILC	is_ti
FALSE	1	18	368	1	0.00271739	0.0555556	c2.cp.reactome.v2024.1.Hs.symbols	KERATAN_SULFATE_BIOSYNTHESIS	8839	734	NA	ti	γδ T	Other T/ILC	T/ILC	is_ti
FALSE	1	26	368	1	0.00271739	0.0384615	c2.cp.reactome.v2024.1.Hs.symbols	KERATAN_SULFATE_KERATIN_METABOLISM	8839	736	NA	ti	γδ T	Other T/ILC	T/ILC	is_ti
FALSE	1	10	29	1	0.0344828	0.1	c2.cp.reactome.v2024.1.Hs.symbols	KILLING_MECHANISMS	8839	740	NA	ti	γδ T	Other T/ILC	T/ILC	is_ti
FALSE	1	15	543	2	0.00368324	0.133333	c2.cp.reactome.v2024.1.Hs.symbols	MATURATION_OF_SARS_COV_2_NUCLEOPROTEIN	8839	780	NA	ti	γδ T	Other T/ILC	T/ILC	is_ti
FALSE	1	37	536	3	0.00559701	0.0810811	c2.cp.reactome.v2024.1.Hs.symbols	MATURATION_OF_SPIKE_PROTEIN	8839	782	NA	ti	γδ T	Other T/ILC	T/ILC	is_ti
FALSE	1	14	191	2	0.0104712	0.142857	c2.cp.reactome.v2024.1.Hs.symbols	MECP2_REGULATES_NEURONAL_RECEPTORS_AND_CHANNELS	8839	784	NA	ti	γδ T	Other T/ILC	T/ILC	is_ti
FALSE	1	11	561	2	0.00356506	0.181818	c2.cp.reactome.v2024.1.Hs.symbols	MET_ACTIVATES_RAP1_AND_RAC1	8839	820	NA	ti	γδ T	Other T/ILC	T/ILC	is_ti
FALSE	1	11	458	1	0.00218341	0.0909091	c2.cp.reactome.v2024.1.Hs.symbols	MET_ACTIVATES_RAS_SIGNALING	8839	821	NA	ti	γδ T	Other T/ILC	T/ILC	is_ti
FALSE	1	33	168	3	0.0178571	0.0909091	c2.cp.reactome.v2024.1.Hs.symbols	MET_PROMOTES_CELL_MOTILITY	8839	823	NA	ti	γδ T	Other T/ILC	T/ILC	is_ti
FALSE	1	5	71	1	0.0140845	0.2	c2.cp.reactome.v2024.1.Hs.symbols	MET_RECEPTOR_ACTIVATION	8839	824	NA	ti	γδ T	Other T/ILC	T/ILC	is_ti
FALSE	1	10	168	1	0.00595238	0.1	c2.cp.reactome.v2024.1.Hs.symbols	MET_RECEPTOR_RECYCLING	8839	825	NA	ti	γδ T	Other T/ILC	T/ILC	is_ti
FALSE	1	113	179	3	0.0167598	0.0265487	c2.cp.reactome.v2024.1.Hs.symbols	MHC_CLASS_II_ANTIGEN_PRESENTATION	8839	826	NA	ti	γδ T	Other T/ILC	T/ILC	is_ti
FALSE	1	6	137	1	0.00729927	0.166667	c2.cp.reactome.v2024.1.Hs.symbols	MISCELLANEOUS_SUBSTRATES	8839	830	NA	ti	γδ T	Other T/ILC	T/ILC	is_ti
FALSE	1	20	217	1	0.00460829	0.05	c2.cp.reactome.v2024.1.Hs.symbols	MISCELLANEOUS_TRANSPORT_AND_BINDING_EVENTS	8839	831	NA	ti	γδ T	Other T/ILC	T/ILC	is_ti
FALSE	1	84	122	3	0.0245902	0.0357143	c2.cp.reactome.v2024.1.Hs.symbols	MITF_M_DEPENDENT_GENE_EXPRESSION	8839	833	NA	ti	γδ T	Other T/ILC	T/ILC	is_ti
FALSE	1	106	69	2	0.0289855	0.0188679	c2.cp.reactome.v2024.1.Hs.symbols	MITF_M_REGULATED_MELANOCYTE_DEVELOPMENT	8839	834	NA	ti	γδ T	Other T/ILC	T/ILC	is_ti
FALSE	1	87	69	1	0.0144928	0.0114943	c2.cp.reactome.v2024.1.Hs.symbols	MITOCHONDRIAL_BIOGENESIS	8839	835	NA	ti	γδ T	Other T/ILC	T/ILC	is_ti
FALSE	1	22	500	2	0.004	0.0909091	c2.cp.reactome.v2024.1.Hs.symbols	MITOCHONDRIAL_CALCIUM_ION_TRANSPORT	8839	836	NA	ti	γδ T	Other T/ILC	T/ILC	is_ti
FALSE	1	33	512	1	0.00195312	0.030303	c2.cp.reactome.v2024.1.Hs.symbols	MITOCHONDRIAL_FATTY_ACID_BETA_OXIDATION	8839	837	NA	ti	γδ T	Other T/ILC	T/ILC	is_ti
FALSE	1	10	512	1	0.00195312	0.1	c2.cp.reactome.v2024.1.Hs.symbols	MITOCHONDRIAL_FATTY_ACID_BETA_OXIDATION_OF_SATURATED_FATTY_ACIDS	8839	838	NA	ti	γδ T	Other T/ILC	T/ILC	is_ti
FALSE	1	5	512	1	0.00195312	0.2	c2.cp.reactome.v2024.1.Hs.symbols	MITOCHONDRIAL_FATTY_ACID_BETA_OXIDATION_OF_UNSATURATED_FATTY_ACIDS	8839	839	NA	ti	γδ T	Other T/ILC	T/ILC	is_ti
FALSE	1	62	500	2	0.004	0.0322581	c2.cp.reactome.v2024.1.Hs.symbols	MITOCHONDRIAL_PROTEIN_IMPORT	8839	842	NA	ti	γδ T	Other T/ILC	T/ILC	is_ti
FALSE	1	10	320	1	0.003125	0.1	c2.cp.reactome.v2024.1.Hs.symbols	MITOCHONDRIAL_RNA_DEGRADATION	8839	843	NA	ti	γδ T	Other T/ILC	T/ILC	is_ti
FALSE	1	18	296	1	0.00337838	0.0555556	c2.cp.reactome.v2024.1.Hs.symbols	MITOCHONDRIAL_TRNA_AMINOACYLATION	8839	845	NA	ti	γδ T	Other T/ILC	T/ILC	is_ti
FALSE	1	38	500	1	0.002	0.0263158	c2.cp.reactome.v2024.1.Hs.symbols	MITOPHAGY	8839	847	NA	ti	γδ T	Other T/ILC	T/ILC	is_ti
FALSE	1	5	168	1	0.00595238	0.2	c2.cp.reactome.v2024.1.Hs.symbols	MET_ACTIVATES_PTPN11	8839	819	NA	ti	γδ T	Other T/ILC	T/ILC	is_ti
FALSE	1	23	142	2	0.0140845	0.0869565	c2.cp.reactome.v2024.1.Hs.symbols	MET_ACTIVATES_PTK2_SIGNALING	8839	818	NA	ti	γδ T	Other T/ILC	T/ILC	is_ti
FALSE	1	6	168	1	0.00595238	0.166667	c2.cp.reactome.v2024.1.Hs.symbols	MET_ACTIVATES_PI3K_AKT_SIGNALING	8839	817	NA	ti	γδ T	Other T/ILC	T/ILC	is_ti
FALSE	1	11	280	1	0.00357143	0.0909091	c2.cp.reactome.v2024.1.Hs.symbols	METHYLATION	8839	816	NA	ti	γδ T	Other T/ILC	T/ILC	is_ti
FALSE	1	52	241	1	0.00414938	0.0192308	c2.cp.reactome.v2024.1.Hs.symbols	MEIOSIS	8839	787	NA	ti	γδ T	Other T/ILC	T/ILC	is_ti
FALSE	1	23	241	1	0.00414938	0.0434783	c2.cp.reactome.v2024.1.Hs.symbols	MEIOTIC_RECOMBINATION	8839	788	NA	ti	γδ T	Other T/ILC	T/ILC	is_ti
FALSE	1	578	103	6	0.0582524	0.0103806	c2.cp.reactome.v2024.1.Hs.symbols	MEMBRANE_TRAFFICKING	8839	791	NA	ti	γδ T	Other T/ILC	T/ILC	is_ti
FALSE	1	22	240	3	0.0125	0.136364	c2.cp.reactome.v2024.1.Hs.symbols	METABOLIC_DISORDERS_OF_BIOLOGICAL_OXIDATION_ENZYMES	8839	792	NA	ti	γδ T	Other T/ILC	T/ILC	is_ti
FALSE	1	10	334	1	0.00299401	0.1	c2.cp.reactome.v2024.1.Hs.symbols	METABOLISM_OF_AMINE_DERIVED_HORMONES	8839	793	NA	ti	γδ T	Other T/ILC	T/ILC	is_ti
FALSE	1	314	33	1	0.030303	0.00318471	c2.cp.reactome.v2024.1.Hs.symbols	METABOLISM_OF_AMINO_ACIDS_AND_DERIVATIVES	8839	794	NA	ti	γδ T	Other T/ILC	T/ILC	is_ti
FALSE	1	240	495	8	0.0161616	0.0333333	c2.cp.reactome.v2024.1.Hs.symbols	METABOLISM_OF_CARBOHYDRATES	8839	796	NA	ti	γδ T	Other T/ILC	T/ILC	is_ti
FALSE	1	24	344	1	0.00290698	0.0416667	c2.cp.reactome.v2024.1.Hs.symbols	METABOLISM_OF_COFACTORS	8839	797	NA	ti	γδ T	Other T/ILC	T/ILC	is_ti
FALSE	1	35	79	1	0.0126582	0.0285714	c2.cp.reactome.v2024.1.Hs.symbols	METABOLISM_OF_FAT_SOLUBLE_VITAMINS	8839	798	NA	ti	γδ T	Other T/ILC	T/ILC	is_ti
FALSE	1	63	4	1	0.25	0.015873	c2.cp.reactome.v2024.1.Hs.symbols	OXIDATIVE_STRESS_INDUCED_SENESCENCE	8839	992	NA	ti	γδ T	Other T/ILC	T/ILC	is_ti
FALSE	1	16	490	2	0.00408163	0.125	c2.cp.reactome.v2024.1.Hs.symbols	METABOLISM_OF_FOLATE_AND_PTERINES	8839	799	NA	ti	γδ T	Other T/ILC	T/ILC	is_ti
FALSE	1	13	571	1	0.00175131	0.0769231	c2.cp.reactome.v2024.1.Hs.symbols	METABOLISM_OF_NITRIC_OXIDE_NOS3_ACTIVATION_AND_REGULATION	8839	802	NA	ti	γδ T	Other T/ILC	T/ILC	is_ti
FALSE	1	89	53	3	0.0566038	0.0337079	c2.cp.reactome.v2024.1.Hs.symbols	METABOLISM_OF_NUCLEOTIDES	8839	803	NA	ti	γδ T	Other T/ILC	T/ILC	is_ti
FALSE	1	58	565	3	0.00530973	0.0517241	c2.cp.reactome.v2024.1.Hs.symbols	METABOLISM_OF_POLYAMINES	8839	804	NA	ti	γδ T	Other T/ILC	T/ILC	is_ti
FALSE	1	704	158	1	0.00632911	0.00142045	c2.cp.reactome.v2024.1.Hs.symbols	METABOLISM_OF_RNA	8839	806	NA	ti	γδ T	Other T/ILC	T/ILC	is_ti
FALSE	1	122	442	11	0.0248869	0.0901639	c2.cp.reactome.v2024.1.Hs.symbols	METABOLISM_OF_STEROIDS	8839	807	NA	ti	γδ T	Other T/ILC	T/ILC	is_ti
FALSE	1	21	516	3	0.00581395	0.142857	c2.cp.reactome.v2024.1.Hs.symbols	METABOLISM_OF_STEROID_HORMONES	8839	808	NA	ti	γδ T	Other T/ILC	T/ILC	is_ti
FALSE	1	171	350	13	0.0371429	0.0760234	c2.cp.reactome.v2024.1.Hs.symbols	METABOLISM_OF_VITAMINS_AND_COFACTORS	8839	809	NA	ti	γδ T	Other T/ILC	T/ILC	is_ti
FALSE	1	113	350	10	0.0285714	0.0884956	c2.cp.reactome.v2024.1.Hs.symbols	METABOLISM_OF_WATER_SOLUBLE_VITAMINS_AND_COFACTORS	8839	810	NA	ti	γδ T	Other T/ILC	T/ILC	is_ti
FALSE	1	20	473	3	0.00634249	0.15	c2.cp.reactome.v2024.1.Hs.symbols	METAL_ION_SLC_TRANSPORTERS	8839	813	NA	ti	γδ T	Other T/ILC	T/ILC	is_ti
FALSE	1	635	540	50	0.0925926	0.0787402	c2.cp.reactome.v2024.1.Hs.symbols	METABOLISM_OF_LIPIDS	8839	801	NA	ti	γδ T	Other T/ILC	T/ILC	is_ti
FALSE	1	31	165	2	0.0121212	0.0645161	c2.cp.reactome.v2024.1.Hs.symbols	O_GLYCOSYLATION_OF_TSR_DOMAIN_CONTAINING_PROTEINS	8839	993	NA	ti	γδ T	Other T/ILC	T/ILC	is_ti
FALSE	1	85	165	5	0.030303	0.0588235	c2.cp.reactome.v2024.1.Hs.symbols	O_LINKED_GLYCOSYLATION	8839	994	NA	ti	γδ T	Other T/ILC	T/ILC	is_ti
FALSE	1	44	123	3	0.0243902	0.0681818	c2.cp.reactome.v2024.1.Hs.symbols	O_LINKED_GLYCOSYLATION_OF_MUCINS	8839	995	NA	ti	γδ T	Other T/ILC	T/ILC	is_ti
FALSE	1	46	456	4	0.00877193	0.0869565	c2.cp.reactome.v2024.1.Hs.symbols	REGULATION_OF_ENDOGENOUS_RETROELEMENTS_BY_KRAB_ZFP_PROTEINS	8839	1166	NA	ti	γδ T	Other T/ILC	T/ILC	is_ti
FALSE	1	35	69	1	0.0144928	0.0285714	c2.cp.reactome.v2024.1.Hs.symbols	REGULATION_OF_ENDOGENOUS_RETROELEMENTS_BY_PIWI_INTERACTING_RNAS_PIRNAS	8839	1167	NA	ti	γδ T	Other T/ILC	T/ILC	is_ti
FALSE	1	163	253	1	0.00395257	0.00613497	c2.cp.reactome.v2024.1.Hs.symbols	REGULATION_OF_EXPRESSION_OF_SLITS_AND_ROBOS	8839	1169	NA	ti	γδ T	Other T/ILC	T/ILC	is_ti
FALSE	1	10	508	1	0.0019685	0.1	c2.cp.reactome.v2024.1.Hs.symbols	REGULATION_OF_FOXO_TRANSCRIPTIONAL_ACTIVITY_BY_ACETYLATION	8839	1170	NA	ti	γδ T	Other T/ILC	T/ILC	is_ti
FALSE	1	8	15	1	0.0666667	0.125	c2.cp.reactome.v2024.1.Hs.symbols	REGULATION_OF_GENE_EXPRESSION_BY_HYPOXIA_INDUCIBLE_FACTOR	8839	1172	NA	ti	γδ T	Other T/ILC	T/ILC	is_ti
FALSE	1	6	508	1	0.0019685	0.166667	c2.cp.reactome.v2024.1.Hs.symbols	REGULATION_OF_GENE_EXPRESSION_IN_BETA_CELLS	8839	1173	NA	ti	γδ T	Other T/ILC	T/ILC	is_ti
FALSE	1	12	191	2	0.0104712	0.166667	c2.cp.reactome.v2024.1.Hs.symbols	REGULATION_OF_GENE_EXPRESSION_IN_LATE_STAGE_BRANCHING_MORPHOGENESIS_PANCREATIC_BUD_PRECURSOR_CELLS	8839	1176	NA	ti	γδ T	Other T/ILC	T/ILC	is_ti
FALSE	1	29	494	1	0.00202429	0.0344828	c2.cp.reactome.v2024.1.Hs.symbols	REGULATION_OF_GLUCOKINASE_BY_GLUCOKINASE_REGULATORY_PROTEIN	8839	1177	NA	ti	γδ T	Other T/ILC	T/ILC	is_ti
FALSE	1	24	58	1	0.0172414	0.0416667	c2.cp.reactome.v2024.1.Hs.symbols	REGULATION_OF_HOMOTYPIC_CELL_CELL_ADHESION	8839	1180	NA	ti	γδ T	Other T/ILC	T/ILC	is_ti
FALSE	1	78	243	2	0.00823045	0.025641	c2.cp.reactome.v2024.1.Hs.symbols	REGULATION_OF_HSF1_MEDIATED_HEAT_SHOCK_RESPONSE	8839	1181	NA	ti	γδ T	Other T/ILC	T/ILC	is_ti
FALSE	1	12	260	3	0.0115385	0.25	c2.cp.reactome.v2024.1.Hs.symbols	REGULATION_OF_IFNA_IFNB_SIGNALING	8839	1182	NA	ti	γδ T	Other T/ILC	T/ILC	is_ti
FALSE	1	12	390	1	0.0025641	0.0833333	c2.cp.reactome.v2024.1.Hs.symbols	REGULATION_OF_INNATE_IMMUNE_RESPONSES_TO_CYTOSOLIC_DNA	8839	1184	NA	ti	γδ T	Other T/ILC	T/ILC	is_ti
FALSE	1	82	54	2	0.037037	0.0243902	c2.cp.reactome.v2024.1.Hs.symbols	REGULATION_OF_INSULIN_LIKE_GROWTH_FACTOR_IGF_TRANSPORT_AND_UPTAKE_BY_INSULIN_LIKE_GROWTH_FACTOR_BINDING_PROTEINS_IGFBPS	8839	1185	NA	ti	γδ T	Other T/ILC	T/ILC	is_ti
FALSE	1	61	563	6	0.0106572	0.0983607	c2.cp.reactome.v2024.1.Hs.symbols	REGULATION_OF_INSULIN_SECRETION	8839	1186	NA	ti	γδ T	Other T/ILC	T/ILC	is_ti
FALSE	1	16	510	4	0.00784314	0.25	c2.cp.reactome.v2024.1.Hs.symbols	REGULATION_OF_KIT_SIGNALING	8839	1187	NA	ti	γδ T	Other T/ILC	T/ILC	is_ti
FALSE	1	108	75	3	0.04	0.0277778	c2.cp.reactome.v2024.1.Hs.symbols	REGULATION_OF_LIPID_METABOLISM_BY_PPARALPHA	8839	1188	NA	ti	γδ T	Other T/ILC	T/ILC	is_ti
FALSE	1	10	508	1	0.0019685	0.1	c2.cp.reactome.v2024.1.Hs.symbols	REGULATION_OF_LOCALIZATION_OF_FOXO_TRANSCRIPTION_FACTORS	8839	1189	NA	ti	γδ T	Other T/ILC	T/ILC	is_ti
FALSE	1	28	413	1	0.00242131	0.0357143	c2.cp.reactome.v2024.1.Hs.symbols	REGULATION_OF_MECP2_EXPRESSION_AND_ACTIVITY	8839	1190	NA	ti	γδ T	Other T/ILC	T/ILC	is_ti
FALSE	1	16	225	1	0.00444444	0.0625	c2.cp.reactome.v2024.1.Hs.symbols	REGULATION_OF_MITF_M_DEPENDENT_GENES_INVOLVED_IN_APOPTOSIS	8839	1191	NA	ti	γδ T	Other T/ILC	T/ILC	is_ti
FALSE	1	77	69	1	0.0144928	0.012987	c2.cp.reactome.v2024.1.Hs.symbols	REGULATION_OF_ENDOGENOUS_RETROELEMENTS	8839	1165	NA	ti	γδ T	Other T/ILC	T/ILC	is_ti
FALSE	1	17	122	1	0.00819672	0.0588235	c2.cp.reactome.v2024.1.Hs.symbols	REGULATION_OF_MITF_M_DEPENDENT_GENES_INVOLVED_IN_LYSOSOME_BIOGENESIS_AND_AUTOPHAGY	8839	1193	NA	ti	γδ T	Other T/ILC	T/ILC	is_ti
FALSE	1	8	359	1	0.00278552	0.125	c2.cp.reactome.v2024.1.Hs.symbols	REGULATION_OF_CYTOSKELETAL_REMODELING_AND_CELL_SPREADING_BY_IPP_COMPLEX_COMPONENTS	8839	1164	NA	ti	γδ T	Other T/ILC	T/ILC	is_ti
FALSE	1	55	442	7	0.0158371	0.127273	c2.cp.reactome.v2024.1.Hs.symbols	REGULATION_OF_CHOLESTEROL_BIOSYNTHESIS_BY_SREBP_SREBF	8839	1162	NA	ti	γδ T	Other T/ILC	T/ILC	is_ti
FALSE	1	88	323	5	0.0154799	0.0568182	c2.cp.reactome.v2024.1.Hs.symbols	RAC3_GTPASE_CYCLE	8839	1133	NA	ti	γδ T	Other T/ILC	T/ILC	is_ti
FALSE	1	31	458	1	0.00218341	0.0322581	c2.cp.reactome.v2024.1.Hs.symbols	RAF_ACTIVATION	8839	1134	NA	ti	γδ T	Other T/ILC	T/ILC	is_ti
FALSE	1	15	561	1	0.00178253	0.0666667	c2.cp.reactome.v2024.1.Hs.symbols	RAP1_SIGNALLING	8839	1136	NA	ti	γδ T	Other T/ILC	T/ILC	is_ti
FALSE	1	16	458	1	0.00218341	0.0625	c2.cp.reactome.v2024.1.Hs.symbols	RAS_ACTIVATION_UPON_CA2_INFLUX_THROUGH_NMDA_RECEPTOR	8839	1137	NA	ti	γδ T	Other T/ILC	T/ILC	is_ti
FALSE	1	23	458	1	0.00218341	0.0434783	c2.cp.reactome.v2024.1.Hs.symbols	RAS_PROCESSING	8839	1138	NA	ti	γδ T	Other T/ILC	T/ILC	is_ti
FALSE	1	6	59	1	0.0169492	0.166667	c2.cp.reactome.v2024.1.Hs.symbols	RAS_SIGNALING_DOWNSTREAM_OF_NF1_LOSS_OF_FUNCTION_VARIANTS	8839	1139	NA	ti	γδ T	Other T/ILC	T/ILC	is_ti
FALSE	1	15	479	1	0.00208768	0.0666667	c2.cp.reactome.v2024.1.Hs.symbols	RA_BIOSYNTHESIS_PATHWAY	8839	1140	NA	ti	γδ T	Other T/ILC	T/ILC	is_ti
FALSE	1	6	536	1	0.00186567	0.166667	c2.cp.reactome.v2024.1.Hs.symbols	REACTIONS_SPECIFIC_TO_THE_COMPLEX_N_GLYCAN_SYNTHESIS_PATHWAY	8839	1141	NA	ti	γδ T	Other T/ILC	T/ILC	is_ti
FALSE	1	15	132	1	0.00757576	0.0666667	c2.cp.reactome.v2024.1.Hs.symbols	RECEPTOR_TYPE_TYROSINE_PROTEIN_PHOSPHATASES	8839	1143	NA	ti	γδ T	Other T/ILC	T/ILC	is_ti
FALSE	1	30	206	1	0.00485437	0.0333333	c2.cp.reactome.v2024.1.Hs.symbols	RECOGNITION_OF_DNA_DAMAGE_BY_PCNA_CONTAINING_REPLICATION_COMPLEX	8839	1145	NA	ti	γδ T	Other T/ILC	T/ILC	is_ti
FALSE	1	80	484	2	0.00413223	0.025	c2.cp.reactome.v2024.1.Hs.symbols	RECRUITMENT_OF_MITOTIC_CENTROSOME_PROTEINS_AND_COMPLEXES	8839	1146	NA	ti	γδ T	Other T/ILC	T/ILC	is_ti
FALSE	1	89	484	2	0.00413223	0.0224719	c2.cp.reactome.v2024.1.Hs.symbols	RECRUITMENT_OF_NUMA_TO_MITOTIC_CENTROSOMES	8839	1147	NA	ti	γδ T	Other T/ILC	T/ILC	is_ti
FALSE	1	8	521	1	0.00191939	0.125	c2.cp.reactome.v2024.1.Hs.symbols	RECYCLING_OF_EIF2_GDP	8839	1149	NA	ti	γδ T	Other T/ILC	T/ILC	is_ti
FALSE	1	42	571	3	0.00525394	0.0714286	c2.cp.reactome.v2024.1.Hs.symbols	RECYCLING_PATHWAY_OF_L1	8839	1150	NA	ti	γδ T	Other T/ILC	T/ILC	is_ti
FALSE	1	59	528	8	0.0151515	0.135593	c2.cp.reactome.v2024.1.Hs.symbols	REGULATED_NECROSIS	8839	1153	NA	ti	γδ T	Other T/ILC	T/ILC	is_ti
FALSE	1	11	482	4	0.00829876	0.363636	c2.cp.reactome.v2024.1.Hs.symbols	REGULATION_BY_C_FLIP	8839	1155	NA	ti	γδ T	Other T/ILC	T/ILC	is_ti
FALSE	1	19	191	2	0.0104712	0.105263	c2.cp.reactome.v2024.1.Hs.symbols	REGULATION_OF_BETA_CELL_DEVELOPMENT	8839	1157	NA	ti	γδ T	Other T/ILC	T/ILC	is_ti
FALSE	1	8	58	1	0.0172414	0.125	c2.cp.reactome.v2024.1.Hs.symbols	REGULATION_OF_CDH11_FUNCTION	8839	1158	NA	ti	γδ T	Other T/ILC	T/ILC	is_ti
FALSE	1	7	302	1	0.00331126	0.142857	c2.cp.reactome.v2024.1.Hs.symbols	REGULATION_OF_CDH19_EXPRESSION_AND_FUNCTION	8839	1161	NA	ti	γδ T	Other T/ILC	T/ILC	is_ti
FALSE	1	10	174	1	0.00574713	0.1	c2.cp.reactome.v2024.1.Hs.symbols	REGULATION_OF_COMMISSURAL_AXON_PATHFINDING_BY_SLIT_AND_ROBO	8839	1163	NA	ti	γδ T	Other T/ILC	T/ILC	is_ti
FALSE	1	36	69	2	0.0289855	0.0555556	c2.cp.reactome.v2024.1.Hs.symbols	REGULATION_OF_MITF_M_DEPENDENT_GENES_INVOLVED_IN_PIGMENTATION	8839	1194	NA	ti	γδ T	Other T/ILC	T/ILC	is_ti
FALSE	1	86	291	2	0.00687285	0.0232558	c2.cp.reactome.v2024.1.Hs.symbols	REGULATION_OF_MRNA_STABILITY_BY_PROTEINS_THAT_BIND_AU_RICH_ELEMENTS	8839	1195	NA	ti	γδ T	Other T/ILC	T/ILC	is_ti
FALSE	1	8	191	1	0.0052356	0.125	c2.cp.reactome.v2024.1.Hs.symbols	REGULATION_OF_NFE2L2_GENE_EXPRESSION	8839	1196	NA	ti	γδ T	Other T/ILC	T/ILC	is_ti
FALSE	1	25	241	1	0.00414938	0.04	c2.cp.reactome.v2024.1.Hs.symbols	RESOLUTION_OF_D_LOOP_STRUCTURES_THROUGH_SYNTHESIS_DEPENDENT_STRAND_ANNEALING_SDSA	8839	1233	NA	ti	γδ T	Other T/ILC	T/ILC	is_ti
FALSE	1	120	288	2	0.00694444	0.0166667	c2.cp.reactome.v2024.1.Hs.symbols	RESOLUTION_OF_SISTER_CHROMATID_COHESION	8839	1234	NA	ti	γδ T	Other T/ILC	T/ILC	is_ti
FALSE	1	151	232	1	0.00431034	0.00662252	c2.cp.reactome.v2024.1.Hs.symbols	RESPIRATORY_ELECTRON_TRANSPORT	8839	1235	NA	ti	γδ T	Other T/ILC	T/ILC	is_ti
FALSE	1	102	73	1	0.0136986	0.00980392	c2.cp.reactome.v2024.1.Hs.symbols	RESPIRATORY_SYNCYTIAL_VIRUS_INFECTION_PATHWAY	8839	1236	NA	ti	γδ T	Other T/ILC	T/ILC	is_ti
FALSE	1	22	73	1	0.0136986	0.0454545	c2.cp.reactome.v2024.1.Hs.symbols	RESPIRATORY_SYNCYTIAL_VIRUS_RSV_ATTACHMENT_AND_ENTRY	8839	1237	NA	ti	γδ T	Other T/ILC	T/ILC	is_ti
FALSE	1	16	73	1	0.0136986	0.0625	c2.cp.reactome.v2024.1.Hs.symbols	RESPIRATORY_SYNCYTIAL_VIRUS_RSV_GENOME_REPLICATION_TRANSCRIPTION_AND_TRANSLATION	8839	1238	NA	ti	γδ T	Other T/ILC	T/ILC	is_ti
FALSE	1	100	411	5	0.0121655	0.05	c2.cp.reactome.v2024.1.Hs.symbols	RESPONSE_OF_EIF2AK4_GCN2_TO_AMINO_ACID_DEFICIENCY	8839	1240	NA	ti	γδ T	Other T/ILC	T/ILC	is_ti
FALSE	1	22	583	3	0.0051458	0.136364	c2.cp.reactome.v2024.1.Hs.symbols	RESPONSE_OF_MTB_TO_PHAGOCYTOSIS	8839	1241	NA	ti	γδ T	Other T/ILC	T/ILC	is_ti
FALSE	1	106	401	2	0.00498753	0.0188679	c2.cp.reactome.v2024.1.Hs.symbols	RESPONSE_TO_ELEVATED_PLATELET_CYTOSOLIC_CA2	8839	1242	NA	ti	γδ T	Other T/ILC	T/ILC	is_ti
FALSE	1	10	452	1	0.00221239	0.1	c2.cp.reactome.v2024.1.Hs.symbols	RESPONSE_TO_METAL_IONS	8839	1243	NA	ti	γδ T	Other T/ILC	T/ILC	is_ti
FALSE	1	13	571	2	0.00350263	0.153846	c2.cp.reactome.v2024.1.Hs.symbols	RETROGRADE_NEUROTROPHIN_SIGNALLING	8839	1245	NA	ti	γδ T	Other T/ILC	T/ILC	is_ti
FALSE	1	49	99	2	0.020202	0.0408163	c2.cp.reactome.v2024.1.Hs.symbols	RETROGRADE_TRANSPORT_AT_THE_TRANS_GOLGI_NETWORK	8839	1246	NA	ti	γδ T	Other T/ILC	T/ILC	is_ti
FALSE	1	32	291	2	0.00687285	0.0625	c2.cp.reactome.v2024.1.Hs.symbols	RET_SIGNALING	8839	1247	NA	ti	γδ T	Other T/ILC	T/ILC	is_ti
FALSE	1	7	32	1	0.03125	0.142857	c2.cp.reactome.v2024.1.Hs.symbols	REVERSIBLE_HYDRATION_OF_CARBON_DIOXIDE	8839	1248	NA	ti	γδ T	Other T/ILC	T/ILC	is_ti
FALSE	1	142	562	13	0.0231317	0.0915493	c2.cp.reactome.v2024.1.Hs.symbols	RHOA_GTPASE_CYCLE	8839	1249	NA	ti	γδ T	Other T/ILC	T/ILC	is_ti
FALSE	1	67	554	5	0.00902527	0.0746269	c2.cp.reactome.v2024.1.Hs.symbols	RHOB_GTPASE_CYCLE	8839	1254	NA	ti	γδ T	Other T/ILC	T/ILC	is_ti
FALSE	1	73	554	7	0.0126354	0.0958904	c2.cp.reactome.v2024.1.Hs.symbols	RHOC_GTPASE_CYCLE	8839	1255	NA	ti	γδ T	Other T/ILC	T/ILC	is_ti
FALSE	1	53	323	1	0.00309598	0.0188679	c2.cp.reactome.v2024.1.Hs.symbols	RHOD_GTPASE_CYCLE	8839	1256	NA	ti	γδ T	Other T/ILC	T/ILC	is_ti
FALSE	1	40	323	1	0.00309598	0.025	c2.cp.reactome.v2024.1.Hs.symbols	RHOF_GTPASE_CYCLE	8839	1257	NA	ti	γδ T	Other T/ILC	T/ILC	is_ti
FALSE	1	34	241	1	0.00414938	0.0294118	c2.cp.reactome.v2024.1.Hs.symbols	RESOLUTION_OF_D_LOOP_STRUCTURES	8839	1232	NA	ti	γδ T	Other T/ILC	T/ILC	is_ti
FALSE	1	24	206	1	0.00485437	0.0416667	c2.cp.reactome.v2024.1.Hs.symbols	RESOLUTION_OF_AP_SITES_VIA_THE_MULTIPLE_NUCLEOTIDE_PATCH_REPLACEMENT_PATHWAY	8839	1231	NA	ti	γδ T	Other T/ILC	T/ILC	is_ti
FALSE	1	37	421	2	0.00475059	0.0540541	c2.cp.reactome.v2024.1.Hs.symbols	RESOLUTION_OF_ABASIC_SITES_AP_SITES	8839	1230	NA	ti	γδ T	Other T/ILC	T/ILC	is_ti
FALSE	1	72	310	2	0.00645161	0.0277778	c2.cp.reactome.v2024.1.Hs.symbols	REPRODUCTION	8839	1229	NA	ti	γδ T	Other T/ILC	T/ILC	is_ti
FALSE	1	18	332	1	0.00301205	0.0555556	c2.cp.reactome.v2024.1.Hs.symbols	REGULATION_OF_NF_KAPPA_B_SIGNALING	8839	1197	NA	ti	γδ T	Other T/ILC	T/ILC	is_ti
FALSE	1	11	204	1	0.00490196	0.0909091	c2.cp.reactome.v2024.1.Hs.symbols	REGULATION_OF_NPAS4_GENE_EXPRESSION	8839	1198	NA	ti	γδ T	Other T/ILC	T/ILC	is_ti
FALSE	1	3	204	1	0.00490196	0.333333	c2.cp.reactome.v2024.1.Hs.symbols	REGULATION_OF_NPAS4_GENE_TRANSCRIPTION	8839	1199	NA	ti	γδ T	Other T/ILC	T/ILC	is_ti
FALSE	1	85	484	1	0.00206612	0.0117647	c2.cp.reactome.v2024.1.Hs.symbols	REGULATION_OF_PLK1_ACTIVITY_AT_G2_M_TRANSITION	8839	1201	NA	ti	γδ T	Other T/ILC	T/ILC	is_ti
FALSE	1	58	29	2	0.0689655	0.0344828	c2.cp.reactome.v2024.1.Hs.symbols	REGULATION_OF_PTEN_GENE_TRANSCRIPTION	8839	1202	NA	ti	γδ T	Other T/ILC	T/ILC	is_ti
FALSE	1	68	565	2	0.00353982	0.0294118	c2.cp.reactome.v2024.1.Hs.symbols	REGULATION_OF_PTEN_STABILITY_AND_ACTIVITY	8839	1205	NA	ti	γδ T	Other T/ILC	T/ILC	is_ti
FALSE	1	14	403	1	0.00248139	0.0714286	c2.cp.reactome.v2024.1.Hs.symbols	REGULATION_OF_PYRUVATE_DEHYDROGENASE_PDH_COMPLEX	8839	1206	NA	ti	γδ T	Other T/ILC	T/ILC	is_ti
FALSE	1	32	403	4	0.00992556	0.125	c2.cp.reactome.v2024.1.Hs.symbols	REGULATION_OF_PYRUVATE_METABOLISM	8839	1207	NA	ti	γδ T	Other T/ILC	T/ILC	is_ti
FALSE	1	66	59	1	0.0169492	0.0151515	c2.cp.reactome.v2024.1.Hs.symbols	REGULATION_OF_RAS_BY_GAPS	8839	1208	NA	ti	γδ T	Other T/ILC	T/ILC	is_ti
FALSE	1	86	544	6	0.0110294	0.0697674	c2.cp.reactome.v2024.1.Hs.symbols	RAC2_GTPASE_CYCLE	8839	1132	NA	ti	γδ T	Other T/ILC	T/ILC	is_ti
FALSE	1	17	547	1	0.00182815	0.0588235	c2.cp.reactome.v2024.1.Hs.symbols	REGULATION_OF_RUNX1_EXPRESSION_AND_ACTIVITY	8839	1209	NA	ti	γδ T	Other T/ILC	T/ILC	is_ti
FALSE	1	55	565	4	0.00707965	0.0727273	c2.cp.reactome.v2024.1.Hs.symbols	REGULATION_OF_RUNX3_EXPRESSION_AND_ACTIVITY	8839	1211	NA	ti	γδ T	Other T/ILC	T/ILC	is_ti
FALSE	1	22	544	2	0.00367647	0.0909091	c2.cp.reactome.v2024.1.Hs.symbols	REGULATION_OF_SIGNALING_BY_CBL	8839	1212	NA	ti	γδ T	Other T/ILC	T/ILC	is_ti
FALSE	1	6	237	1	0.00421941	0.166667	c2.cp.reactome.v2024.1.Hs.symbols	REGULATION_OF_SIGNALING_BY_NODAL	8839	1213	NA	ti	γδ T	Other T/ILC	T/ILC	is_ti
FALSE	1	14	249	2	0.00803213	0.142857	c2.cp.reactome.v2024.1.Hs.symbols	REGULATION_OF_TBK1_IKK_IKBKE_MEDIATED_ACTIVATION_OF_IRF3_IRF7	8839	1214	NA	ti	γδ T	Other T/ILC	T/ILC	is_ti
FALSE	1	11	249	2	0.00803213	0.181818	c2.cp.reactome.v2024.1.Hs.symbols	REGULATION_OF_TBK1_IKK_MEDIATED_ACTIVATION_OF_IRF3_IRF7_UPON_TLR3_LIGATION	8839	1215	NA	ti	γδ T	Other T/ILC	T/ILC	is_ti
FALSE	1	153	306	5	0.0163399	0.0326797	c2.cp.reactome.v2024.1.Hs.symbols	REGULATION_OF_TP53_ACTIVITY	8839	1217	NA	ti	γδ T	Other T/ILC	T/ILC	is_ti
FALSE	1	88	306	5	0.0163399	0.0568182	c2.cp.reactome.v2024.1.Hs.symbols	REGULATION_OF_TP53_ACTIVITY_THROUGH_PHOSPHORYLATION	8839	1221	NA	ti	γδ T	Other T/ILC	T/ILC	is_ti
FALSE	1	5	73	1	0.0136986	0.2	c2.cp.reactome.v2024.1.Hs.symbols	REMOVAL_OF_AMINOTERMINAL_PROPEPTIDES_FROM_GAMMA_CARBOXYLATED_PROTEINS	8839	1226	NA	ti	γδ T	Other T/ILC	T/ILC	is_ti
FALSE	1	13	183	1	0.00546448	0.0769231	c2.cp.reactome.v2024.1.Hs.symbols	REPRESSION_OF_WNT_TARGET_GENES	8839	1228	NA	ti	γδ T	Other T/ILC	T/ILC	is_ti
FALSE	1	66	111	1	0.00900901	0.0151515	c2.cp.reactome.v2024.1.Hs.symbols	REGULATION_OF_RUNX2_EXPRESSION_AND_ACTIVITY	8839	1210	NA	ti	γδ T	Other T/ILC	T/ILC	is_ti
FALSE	1	178	188	8	0.0425532	0.0449438	c2.cp.reactome.v2024.1.Hs.symbols	RAC1_GTPASE_CYCLE	8839	1131	NA	ti	γδ T	Other T/ILC	T/ILC	is_ti
FALSE	1	63	316	4	0.0126582	0.0634921	c2.cp.reactome.v2024.1.Hs.symbols	RAB_GERANYLGERANYLATION	8839	1129	NA	ti	γδ T	Other T/ILC	T/ILC	is_ti
FALSE	1	6	33	1	0.030303	0.166667	c2.cp.reactome.v2024.1.Hs.symbols	PHENYLALANINE_METABOLISM	8839	1028	NA	ti	γδ T	Other T/ILC	T/ILC	is_ti
FALSE	1	6	21	1	0.047619	0.166667	c2.cp.reactome.v2024.1.Hs.symbols	PHOSPHATE_BOND_HYDROLYSIS_BY_NTPDASE_PROTEINS	8839	1029	NA	ti	γδ T	Other T/ILC	T/ILC	is_ti
FALSE	1	184	577	16	0.0277296	0.0869565	c2.cp.reactome.v2024.1.Hs.symbols	PHOSPHOLIPID_METABOLISM	8839	1034	NA	ti	γδ T	Other T/ILC	T/ILC	is_ti
FALSE	1	88	544	6	0.0110294	0.0681818	c2.cp.reactome.v2024.1.Hs.symbols	PI3K_AKT_SIGNALING_IN_CANCER	8839	1039	NA	ti	γδ T	Other T/ILC	T/ILC	is_ti
FALSE	1	14	168	1	0.00595238	0.0714286	c2.cp.reactome.v2024.1.Hs.symbols	PI3K_EVENTS_IN_ERBB2_SIGNALING	8839	1040	NA	ti	γδ T	Other T/ILC	T/ILC	is_ti
FALSE	1	31	500	1	0.002	0.0322581	c2.cp.reactome.v2024.1.Hs.symbols	PINK1_PRKN_MEDIATED_MITOPHAGY	8839	1043	NA	ti	γδ T	Other T/ILC	T/ILC	is_ti
FALSE	1	11	168	1	0.00595238	0.0909091	c2.cp.reactome.v2024.1.Hs.symbols	PI_3K_CASCADE_FGFR1	8839	1045	NA	ti	γδ T	Other T/ILC	T/ILC	is_ti
FALSE	1	11	168	1	0.00595238	0.0909091	c2.cp.reactome.v2024.1.Hs.symbols	PI_3K_CASCADE_FGFR2	8839	1046	NA	ti	γδ T	Other T/ILC	T/ILC	is_ti
FALSE	1	8	168	1	0.00595238	0.125	c2.cp.reactome.v2024.1.Hs.symbols	PI_3K_CASCADE_FGFR3	8839	1047	NA	ti	γδ T	Other T/ILC	T/ILC	is_ti
FALSE	1	9	168	1	0.00595238	0.111111	c2.cp.reactome.v2024.1.Hs.symbols	PI_3K_CASCADE_FGFR4	8839	1048	NA	ti	γδ T	Other T/ILC	T/ILC	is_ti
FALSE	1	80	555	8	0.0144144	0.1	c2.cp.reactome.v2024.1.Hs.symbols	PI_METABOLISM	8839	1049	NA	ti	γδ T	Other T/ILC	T/ILC	is_ti
FALSE	1	13	238	2	0.00840336	0.153846	c2.cp.reactome.v2024.1.Hs.symbols	PKA_ACTIVATION_IN_GLUCAGON_SIGNALLING	8839	1050	NA	ti	γδ T	Other T/ILC	T/ILC	is_ti
FALSE	1	16	238	2	0.00840336	0.125	c2.cp.reactome.v2024.1.Hs.symbols	PKA_MEDIATED_PHOSPHORYLATION_OF_CREB	8839	1051	NA	ti	γδ T	Other T/ILC	T/ILC	is_ti
FALSE	1	42	256	2	0.0078125	0.047619	c2.cp.reactome.v2024.1.Hs.symbols	PKMTS_METHYLATE_HISTONE_LYSINES	8839	1053	NA	ti	γδ T	Other T/ILC	T/ILC	is_ti
FALSE	1	71	111	1	0.00900901	0.0140845	c2.cp.reactome.v2024.1.Hs.symbols	PKR_MEDIATED_SIGNALING	8839	1054	NA	ti	γδ T	Other T/ILC	T/ILC	is_ti
FALSE	1	15	65	1	0.0153846	0.0666667	c2.cp.reactome.v2024.1.Hs.symbols	PLASMA_LIPOPROTEIN_ASSEMBLY	8839	1055	NA	ti	γδ T	Other T/ILC	T/ILC	is_ti
FALSE	1	58	73	2	0.0273973	0.0344828	c2.cp.reactome.v2024.1.Hs.symbols	PLASMA_LIPOPROTEIN_ASSEMBLY_REMODELING_AND_CLEARANCE	8839	1056	NA	ti	γδ T	Other T/ILC	T/ILC	is_ti
FALSE	1	34	567	3	0.00529101	0.0882353	c2.cp.reactome.v2024.1.Hs.symbols	PLASMA_LIPOPROTEIN_CLEARANCE	8839	1057	NA	ti	γδ T	Other T/ILC	T/ILC	is_ti
FALSE	1	21	73	1	0.0136986	0.047619	c2.cp.reactome.v2024.1.Hs.symbols	PLASMA_LIPOPROTEIN_REMODELING	8839	1058	NA	ti	γδ T	Other T/ILC	T/ILC	is_ti
FALSE	1	10	33	1	0.030303	0.1	c2.cp.reactome.v2024.1.Hs.symbols	PHENYLALANINE_AND_TYROSINE_METABOLISM	8839	1027	NA	ti	γδ T	Other T/ILC	T/ILC	is_ti
FALSE	1	220	582	10	0.0171821	0.0454545	c2.cp.reactome.v2024.1.Hs.symbols	PLATELET_ACTIVATION_SIGNALING_AND_AGGREGATION	8839	1059	NA	ti	γδ T	Other T/ILC	T/ILC	is_ti
FALSE	1	60	240	3	0.0125	0.05	c2.cp.reactome.v2024.1.Hs.symbols	PHASE_I_FUNCTIONALIZATION_OF_COMPOUNDS	8839	1026	NA	ti	γδ T	Other T/ILC	T/ILC	is_ti
FALSE	1	11	219	1	0.00456621	0.0909091	c2.cp.reactome.v2024.1.Hs.symbols	PHASE_4_RESTING_MEMBRANE_POTENTIAL	8839	1024	NA	ti	γδ T	Other T/ILC	T/ILC	is_ti
FALSE	1	10	561	1	0.00178253	0.1	c2.cp.reactome.v2024.1.Hs.symbols	P130CAS_LINKAGE_TO_MAPK_SIGNALING_FOR_INTEGRINS	8839	996	NA	ti	γδ T	Other T/ILC	T/ILC	is_ti
FALSE	1	9	163	2	0.0122699	0.222222	c2.cp.reactome.v2024.1.Hs.symbols	P2Y_RECEPTORS	8839	997	NA	ti	γδ T	Other T/ILC	T/ILC	is_ti
FALSE	1	13	458	2	0.00436681	0.153846	c2.cp.reactome.v2024.1.Hs.symbols	P38MAPK_EVENTS	8839	998	NA	ti	γδ T	Other T/ILC	T/ILC	is_ti
FALSE	1	15	362	1	0.00276243	0.0666667	c2.cp.reactome.v2024.1.Hs.symbols	P75NTR_SIGNALS_VIA_NF_KB	8839	1002	NA	ti	γδ T	Other T/ILC	T/ILC	is_ti
FALSE	1	93	245	3	0.0122449	0.0322581	c2.cp.reactome.v2024.1.Hs.symbols	P75_NTR_RECEPTOR_MEDIATED_SIGNALLING	8839	1003	NA	ti	γδ T	Other T/ILC	T/ILC	is_ti
FALSE	1	19	139	1	0.00719424	0.0526316	c2.cp.reactome.v2024.1.Hs.symbols	PARACETAMOL_ADME	8839	1004	NA	ti	γδ T	Other T/ILC	T/ILC	is_ti
FALSE	1	114	17	2	0.117647	0.0175439	c2.cp.reactome.v2024.1.Hs.symbols	PARASITE_INFECTION	8839	1005	NA	ti	γδ T	Other T/ILC	T/ILC	is_ti
FALSE	1	21	206	1	0.00485437	0.047619	c2.cp.reactome.v2024.1.Hs.symbols	PCNA_DEPENDENT_LONG_PATCH_BASE_EXCISION_REPAIR	8839	1007	NA	ti	γδ T	Other T/ILC	T/ILC	is_ti
FALSE	1	87	567	5	0.00881834	0.0574713	c2.cp.reactome.v2024.1.Hs.symbols	PCP_CE_PATHWAY	8839	1008	NA	ti	γδ T	Other T/ILC	T/ILC	is_ti
FALSE	1	25	187	4	0.0213904	0.16	c2.cp.reactome.v2024.1.Hs.symbols	PD_1_SIGNALING	8839	1010	NA	ti	γδ T	Other T/ILC	T/ILC	is_ti
FALSE	1	11	497	1	0.00201207	0.0909091	c2.cp.reactome.v2024.1.Hs.symbols	PECAM1_INTERACTIONS	8839	1011	NA	ti	γδ T	Other T/ILC	T/ILC	is_ti
FALSE	1	58	560	2	0.00357143	0.0344828	c2.cp.reactome.v2024.1.Hs.symbols	PEPTIDE_HORMONE_METABOLISM	8839	1014	NA	ti	γδ T	Other T/ILC	T/ILC	is_ti
FALSE	1	103	62	5	0.0806452	0.0485437	c2.cp.reactome.v2024.1.Hs.symbols	PEPTIDE_LIGAND_BINDING_RECEPTORS	8839	1015	NA	ti	γδ T	Other T/ILC	T/ILC	is_ti
FALSE	1	31	521	3	0.00575816	0.0967742	c2.cp.reactome.v2024.1.Hs.symbols	PERK_REGULATES_GENE_EXPRESSION	8839	1016	NA	ti	γδ T	Other T/ILC	T/ILC	is_ti
FALSE	1	27	446	1	0.00224215	0.037037	c2.cp.reactome.v2024.1.Hs.symbols	PEROXISOMAL_LIPID_METABOLISM	8839	1017	NA	ti	γδ T	Other T/ILC	T/ILC	is_ti
FALSE	1	57	209	1	0.00478469	0.0175439	c2.cp.reactome.v2024.1.Hs.symbols	PEROXISOMAL_PROTEIN_IMPORT	8839	1018	NA	ti	γδ T	Other T/ILC	T/ILC	is_ti
FALSE	1	11	15	1	0.0666667	0.0909091	c2.cp.reactome.v2024.1.Hs.symbols	PEXOPHAGY	8839	1019	NA	ti	γδ T	Other T/ILC	T/ILC	is_ti
FALSE	1	22	379	1	0.00263852	0.0454545	c2.cp.reactome.v2024.1.Hs.symbols	PHASE_0_RAPID_DEPOLARISATION	8839	1020	NA	ti	γδ T	Other T/ILC	T/ILC	is_ti
FALSE	1	12	379	1	0.00263852	0.0833333	c2.cp.reactome.v2024.1.Hs.symbols	PHASE_2_PLATEAU_PHASE	8839	1022	NA	ti	γδ T	Other T/ILC	T/ILC	is_ti
FALSE	1	68	280	3	0.0107143	0.0441176	c2.cp.reactome.v2024.1.Hs.symbols	PHASE_II_CONJUGATION_OF_COMPOUNDS	8839	1025	NA	ti	γδ T	Other T/ILC	T/ILC	is_ti
FALSE	1	25	561	1	0.00178253	0.04	c2.cp.reactome.v2024.1.Hs.symbols	PLATELET_AGGREGATION_PLUG_FORMATION	8839	1061	NA	ti	γδ T	Other T/ILC	T/ILC	is_ti
FALSE	1	21	271	3	0.0110701	0.142857	c2.cp.reactome.v2024.1.Hs.symbols	PLATELET_CALCIUM_HOMEOSTASIS	8839	1062	NA	ti	γδ T	Other T/ILC	T/ILC	is_ti
FALSE	1	73	52	1	0.0192308	0.0136986	c2.cp.reactome.v2024.1.Hs.symbols	PLATELET_HOMEOSTASIS	8839	1063	NA	ti	γδ T	Other T/ILC	T/ILC	is_ti
FALSE	1	88	514	4	0.0077821	0.0454545	c2.cp.reactome.v2024.1.Hs.symbols	PROTEIN_FOLDING	8839	1104	NA	ti	γδ T	Other T/ILC	T/ILC	is_ti
FALSE	1	18	531	1	0.00188324	0.0555556	c2.cp.reactome.v2024.1.Hs.symbols	PROTEIN_HYDROXYLATION	8839	1105	NA	ti	γδ T	Other T/ILC	T/ILC	is_ti
FALSE	1	10	419	1	0.00238663	0.1	c2.cp.reactome.v2024.1.Hs.symbols	PROTEIN_LIPOYLATION	8839	1106	NA	ti	γδ T	Other T/ILC	T/ILC	is_ti
FALSE	1	153	209	1	0.00478469	0.00653595	c2.cp.reactome.v2024.1.Hs.symbols	PROTEIN_LOCALIZATION	8839	1107	NA	ti	γδ T	Other T/ILC	T/ILC	is_ti
FALSE	1	74	492	7	0.0142276	0.0945946	c2.cp.reactome.v2024.1.Hs.symbols	PROTEIN_PROTEIN_INTERACTIONS_AT_SYNAPSES	8839	1109	NA	ti	γδ T	Other T/ILC	T/ILC	is_ti
FALSE	1	63	239	1	0.0041841	0.015873	c2.cp.reactome.v2024.1.Hs.symbols	PROTEIN_UBIQUITINATION	8839	1111	NA	ti	γδ T	Other T/ILC	T/ILC	is_ti
FALSE	1	5	527	1	0.00189753	0.2	c2.cp.reactome.v2024.1.Hs.symbols	PROTON_COUPLED_MONOCARBOXYLATE_TRANSPORT	8839	1112	NA	ti	γδ T	Other T/ILC	T/ILC	is_ti
FALSE	1	135	29	2	0.0689655	0.0148148	c2.cp.reactome.v2024.1.Hs.symbols	PTEN_REGULATION	8839	1113	NA	ti	γδ T	Other T/ILC	T/ILC	is_ti
FALSE	1	5	198	2	0.010101	0.4	c2.cp.reactome.v2024.1.Hs.symbols	PTK6_EXPRESSION	8839	1114	NA	ti	γδ T	Other T/ILC	T/ILC	is_ti
FALSE	1	6	198	1	0.00505051	0.166667	c2.cp.reactome.v2024.1.Hs.symbols	PTK6_PROMOTES_HIF1A_STABILIZATION	8839	1115	NA	ti	γδ T	Other T/ILC	T/ILC	is_ti
FALSE	1	5	583	1	0.00171527	0.2	c2.cp.reactome.v2024.1.Hs.symbols	PTK6_REGULATES_PROTEINS_INVOLVED_IN_RNA_PROCESSING	8839	1117	NA	ti	γδ T	Other T/ILC	T/ILC	is_ti
FALSE	1	13	458	1	0.00218341	0.0769231	c2.cp.reactome.v2024.1.Hs.symbols	PTK6_REGULATES_RHO_GTPASES_RAS_GTPASE_AND_MAP_KINASES	8839	1118	NA	ti	γδ T	Other T/ILC	T/ILC	is_ti
FALSE	1	9	510	1	0.00196078	0.111111	c2.cp.reactome.v2024.1.Hs.symbols	PTK6_REGULATES_RTKS_AND_THEIR_EFFECTORS_AKT1_AND_DOK1	8839	1119	NA	ti	γδ T	Other T/ILC	T/ILC	is_ti
FALSE	1	15	53	1	0.0188679	0.0666667	c2.cp.reactome.v2024.1.Hs.symbols	PURINE_CATABOLISM	8839	1121	NA	ti	γδ T	Other T/ILC	T/ILC	is_ti
FALSE	1	10	230	2	0.00869565	0.2	c2.cp.reactome.v2024.1.Hs.symbols	PYRIMIDINE_CATABOLISM	8839	1124	NA	ti	γδ T	Other T/ILC	T/ILC	is_ti
FALSE	1	11	230	2	0.00869565	0.181818	c2.cp.reactome.v2024.1.Hs.symbols	PYRIMIDINE_SALVAGE	8839	1125	NA	ti	γδ T	Other T/ILC	T/ILC	is_ti
FALSE	1	27	528	2	0.00378788	0.0740741	c2.cp.reactome.v2024.1.Hs.symbols	PYROPTOSIS	8839	1126	NA	ti	γδ T	Other T/ILC	T/ILC	is_ti
FALSE	1	44	500	5	0.01	0.113636	c2.cp.reactome.v2024.1.Hs.symbols	PYRUVATE_METABOLISM	8839	1127	NA	ti	γδ T	Other T/ILC	T/ILC	is_ti
FALSE	1	89	103	3	0.0291262	0.0337079	c2.cp.reactome.v2024.1.Hs.symbols	RAB_GEFS_EXCHANGE_GTP_FOR_GDP_ON_RABS	8839	1128	NA	ti	γδ T	Other T/ILC	T/ILC	is_ti
FALSE	1	17	563	1	0.0017762	0.0588235	c2.cp.reactome.v2024.1.Hs.symbols	PROSTACYCLIN_SIGNALLING_THROUGH_PROSTACYCLIN_RECEPTOR	8839	1102	NA	ti	γδ T	Other T/ILC	T/ILC	is_ti
FALSE	1	13	561	1	0.00178253	0.0769231	c2.cp.reactome.v2024.1.Hs.symbols	PROLONGED_ERK_ACTIVATION_EVENTS	8839	1100	NA	ti	γδ T	Other T/ILC	T/ILC	is_ti
FALSE	1	11	443	1	0.00225734	0.0909091	c2.cp.reactome.v2024.1.Hs.symbols	PROLACTIN_RECEPTOR_SIGNALING	8839	1099	NA	ti	γδ T	Other T/ILC	T/ILC	is_ti
FALSE	1	198	575	16	0.0278261	0.0808081	c2.cp.reactome.v2024.1.Hs.symbols	PROGRAMMED_CELL_DEATH	8839	1098	NA	ti	γδ T	Other T/ILC	T/ILC	is_ti
FALSE	1	17	497	1	0.00201207	0.0588235	c2.cp.reactome.v2024.1.Hs.symbols	PLATELET_SENSITIZATION_BY_LDL	8839	1064	NA	ti	γδ T	Other T/ILC	T/ILC	is_ti
FALSE	1	43	481	1	0.002079	0.0232558	c2.cp.reactome.v2024.1.Hs.symbols	POSITIVE_EPIGENETIC_REGULATION_OF_RRNA_EXPRESSION	8839	1069	NA	ti	γδ T	Other T/ILC	T/ILC	is_ti
FALSE	1	27	503	2	0.00397614	0.0740741	c2.cp.reactome.v2024.1.Hs.symbols	POSTMITOTIC_NUCLEAR_PORE_COMPLEX_NPC_REFORMATION	8839	1070	NA	ti	γδ T	Other T/ILC	T/ILC	is_ti
FALSE	1	19	486	2	0.00411523	0.105263	c2.cp.reactome.v2024.1.Hs.symbols	POST_CHAPERONIN_TUBULIN_FOLDING_PATHWAY	8839	1071	NA	ti	γδ T	Other T/ILC	T/ILC	is_ti
FALSE	1	65	400	1	0.0025	0.0153846	c2.cp.reactome.v2024.1.Hs.symbols	POST_TRANSLATIONAL_MODIFICATION_SYNTHESIS_OF_GPI_ANCHORED_PROTEINS	8839	1073	NA	ti	γδ T	Other T/ILC	T/ILC	is_ti
FALSE	1	1242	26	4	0.153846	0.00322061	c2.cp.reactome.v2024.1.Hs.symbols	POST_TRANSLATIONAL_PROTEIN_MODIFICATION	8839	1074	NA	ti	γδ T	Other T/ILC	T/ILC	is_ti
FALSE	1	68	85	2	0.0235294	0.0294118	c2.cp.reactome.v2024.1.Hs.symbols	POTASSIUM_CHANNELS	8839	1075	NA	ti	γδ T	Other T/ILC	T/ILC	is_ti
FALSE	1	148	34	3	0.0882353	0.0202703	c2.cp.reactome.v2024.1.Hs.symbols	POTENTIAL_THERAPEUTICS_FOR_SARS	8839	1076	NA	ti	γδ T	Other T/ILC	T/ILC	is_ti
FALSE	1	6	485	1	0.00206186	0.166667	c2.cp.reactome.v2024.1.Hs.symbols	POU5F1_OCT4_SOX2_NANOG_ACTIVATE_GENES_RELATED_TO_PROLIFERATION	8839	1077	NA	ti	γδ T	Other T/ILC	T/ILC	is_ti
FALSE	1	120	103	4	0.038835	0.0333333	c2.cp.reactome.v2024.1.Hs.symbols	RAB_REGULATION_OF_TRAFFICKING	8839	1130	NA	ti	γδ T	Other T/ILC	T/ILC	is_ti
FALSE	1	13	324	1	0.00308642	0.0769231	c2.cp.reactome.v2024.1.Hs.symbols	PRC2_METHYLATES_HISTONES_AND_DNA	8839	1080	NA	ti	γδ T	Other T/ILC	T/ILC	is_ti
FALSE	1	10	435	2	0.0045977	0.2	c2.cp.reactome.v2024.1.Hs.symbols	PREGNENOLONE_BIOSYNTHESIS	8839	1082	NA	ti	γδ T	Other T/ILC	T/ILC	is_ti
FALSE	1	49	89	3	0.0337079	0.0612245	c2.cp.reactome.v2024.1.Hs.symbols	PRE_NOTCH_EXPRESSION_AND_PROCESSING	8839	1087	NA	ti	γδ T	Other T/ILC	T/ILC	is_ti
FALSE	1	18	191	2	0.0104712	0.111111	c2.cp.reactome.v2024.1.Hs.symbols	PRE_NOTCH_PROCESSING_IN_GOLGI	8839	1088	NA	ti	γδ T	Other T/ILC	T/ILC	is_ti
FALSE	1	6	191	1	0.0052356	0.166667	c2.cp.reactome.v2024.1.Hs.symbols	PRE_NOTCH_PROCESSING_IN_THE_ENDOPLASMIC_RETICULUM	8839	1089	NA	ti	γδ T	Other T/ILC	T/ILC	is_ti
FALSE	1	29	471	1	0.00212314	0.0344828	c2.cp.reactome.v2024.1.Hs.symbols	PROCESSING_OF_CAPPED_INTRONLESS_PRE_MRNA	8839	1091	NA	ti	γδ T	Other T/ILC	T/ILC	is_ti
FALSE	1	278	569	5	0.00878735	0.0179856	c2.cp.reactome.v2024.1.Hs.symbols	PROCESSING_OF_CAPPED_INTRON_CONTAINING_PRE_MRNA	8839	1092	NA	ti	γδ T	Other T/ILC	T/ILC	is_ti
FALSE	1	63	352	2	0.00568182	0.031746	c2.cp.reactome.v2024.1.Hs.symbols	PROCESSING_OF_DNA_DOUBLE_STRAND_BREAK_ENDS	8839	1093	NA	ti	γδ T	Other T/ILC	T/ILC	is_ti
FALSE	1	20	471	1	0.00212314	0.05	c2.cp.reactome.v2024.1.Hs.symbols	PROCESSING_OF_INTRONLESS_PRE_MRNAS	8839	1094	NA	ti	γδ T	Other T/ILC	T/ILC	is_ti
FALSE	1	19	241	1	0.00414938	0.0526316	c2.cp.reactome.v2024.1.Hs.symbols	PROCESSIVE_SYNTHESIS_ON_THE_C_STRAND_OF_THE_TELOMERE	8839	1096	NA	ti	γδ T	Other T/ILC	T/ILC	is_ti
FALSE	1	5	282	1	0.0035461	0.2	c2.cp.reactome.v2024.1.Hs.symbols	PREDNISONE_ADME	8839	1081	NA	ti	γδ T	Other T/ILC	T/ILC	is_ti
FALSE	1	19	510	4	0.00784314	0.210526	c2.cp.reactome.v2024.1.Hs.symbols	INTERLEUKIN_6_FAMILY_SIGNALING	8839	704	NA	ti	γδ T	Other T/ILC	T/ILC	is_ti
TRUE	1.16092e-08	578	2007	213	0.106129	0.368512	c2.cp.reactome.v2024.1.Hs.symbols	MEMBRANE_TRAFFICKING	8839	791	MAN1A1,KIF26B,LDLR,AP1S3,HIP1,EPN2,KIF18A,DENND1B,RIN3,RAB27A,RAB33A,RHOBTB3,MAN1C1,RHOQ,RAB3GAP1,CTSC,CTSZ,SRC,SURF4,MVB12B,MYO1C,DNM1,KIF21A,RAB8B,KIF13B,AP1S1,CENPE,DENND6B,GALNT1,KIF11,KIF20B,LNPEP,CPD,SNX5,SNX18,SNX9,SEC24D,PRKAB1,GGA2,KIF9,RACGAP1,TUBA1C,SYNJ1,RAB30,MYO5A,TOR1A,AP2A1,DENND1C,ALS2,ARF6,GALNT2,AP4B1,ACTR3,PPP6R1,FCHO2,KIF18B,RAB27B,KIF15,YWHAH,PIP5K1C,CAPZA1,STAM,KIF23,TBC1D16,AKT1,CLTC,ARPC2,KIF4A,CYTH4,DYNLL1,CD59,SH3GL1,HPS1,CYTH3,ASPSCR1,KLC2,AP4M1,TPD52,TUBA1B,VPS45,CLTB,KIFC1,DNM2,DENND2D,DNASE2,ARPC4,TUBB4B,TOR1B,CSNK1D,GOLGB1,ACTR2,TBC1D20,NAPB,ACTB,HGS,BICD1,BLOC1S1,TFRC,RAB8A,DYNC1H1,CHMP6,VPS37B,STAM2,CHMP2A,CNIH3,STX6,ANKRD28,IGF2R,YKT6,COPS7A,LMAN2L,DENND1A,TMF1,MAN2A2,TBC1D25,RAB35,RINL,AGPAT3,TBC1D10B,TMED10,NAA38,WASL,KIF3B,TMED2,KIF5B,USO1,EXOC5,TMED7,PLIN3,ARRB1,KIF3A,EPS15,ACTG1,AP1G1,YWHAG,CHMP4A,MIA2,DYNC1LI2,KLC1,KDELR1,SNAP29,SYS1,VPS25,GAK,GOLGA2,MYH9,AP1B1,EXOC3,SNF8,RAB1B,STX18,VPS54,YWHAE,VPS36,SEC24A,COPB2,RAB10,STX4,TRAPPC6B,COPB1,SEC16A,KIFAP3,AP3S1,COPZ1,TBC1D7,SAR1B,COG7,DCTN3,PAFAH1B3,TRIP11,DCTN5,ARL1,GBF1,AP4E1,GGA1,GOLGA1,COG5,RALGAPA2,YWHAQ,DCTN2,RAB5B,EXOC2,GDI2,COPE,TRAPPC12,TMED9,FNBP1,AP2M1,ACBD3,PPP6R3,AP3B1,AP2S1,CBL,LMAN1,RAC1,MAP1LC3B,VAMP8,AP2B1,RAB1A,RAB14,TGOLN2,TRAPPC1,CHM,ARCN1,CLTA,M6PR,VTI1A,RAB3GAP2,ITSN2,UBB,YWHAZ,ARPC3,PAFAH1B1	ti	γδ Trm	Other T/ILC	T/ILC	is_ti
TRUE	1.22026e-05	43	147	10	0.0680272	0.232558	c2.cp.reactome.v2024.1.Hs.symbols	CHEMOKINE_RECEPTORS_BIND_CHEMOKINES	8839	216	CCL4,XCL2,CCR9,CCR5,CXCR6,XCL1,CCL5,CCRL2,CCR1,CCR6	ti	γδ Trm	Other T/ILC	T/ILC	is_ti
TRUE	1.72847e-05	42	561	15	0.026738	0.357143	c2.cp.reactome.v2024.1.Hs.symbols	INTERLEUKIN_2_FAMILY_SIGNALING	8839	697	SYK,IL2RB,IL9R,HAVCR2,IL2RA,IL15RA,STAT4,PIK3R3,IL15,PTK2B,INPPL1,GAB2,INPP5D,SOS1,LGALS9	ti	γδ Trm	Other T/ILC	T/ILC	is_ti
TRUE	4.84899e-05	662	2007	223	0.111111	0.336858	c2.cp.reactome.v2024.1.Hs.symbols	VESICLE_MEDIATED_TRANSPORT	8839	1709	MAN1A1,KIF26B,LDLR,AP1S3,HIP1,EPN2,KIF18A,IGHA1,DENND1B,RIN3,RAB27A,RAB33A,RHOBTB3,IGLC2,MAN1C1,RHOQ,IGLC3,RAB3GAP1,JCHAIN,CTSC,CTSZ,SRC,SURF4,MVB12B,MYO1C,DNM1,KIF21A,RAB8B,KIF13B,AP1S1,CENPE,DENND6B,GALNT1,KIF11,KIF20B,LNPEP,CPD,SNX5,SNX18,SNX9,APOL1,SEC24D,PRKAB1,GGA2,KIF9,RACGAP1,TUBA1C,SYNJ1,RAB30,MYO5A,TOR1A,AP2A1,DENND1C,ALS2,ARF6,GALNT2,AP4B1,ACTR3,PPP6R1,FCHO2,KIF18B,RAB27B,KIF15,YWHAH,PIP5K1C,CAPZA1,STAM,KIF23,TBC1D16,AKT1,CLTC,ARPC2,KIF4A,CYTH4,DYNLL1,CALR,CD59,SH3GL1,HPS1,CYTH3,HSPH1,ASPSCR1,KLC2,AP4M1,TPD52,TUBA1B,VPS45,CLTB,KIFC1,DNM2,DENND2D,DNASE2,ARPC4,TUBB4B,TOR1B,CSNK1D,GOLGB1,ACTR2,TBC1D20,NAPB,ACTB,HGS,BICD1,BLOC1S1,TFRC,RAB8A,DYNC1H1,CHMP6,HYOU1,VPS37B,STAM2,CHMP2A,CNIH3,STX6,ANKRD28,IGF2R,YKT6,COPS7A,LMAN2L,DENND1A,TMF1,MAN2A2,TBC1D25,RAB35,RINL,AGPAT3,TBC1D10B,TMED10,NAA38,WASL,KIF3B,TMED2,KIF5B,USO1,EXOC5,TMED7,PLIN3,ARRB1,KIF3A,EPS15,ACTG1,AP1G1,YWHAG,CHMP4A,MIA2,DYNC1LI2,KLC1,KDELR1,SNAP29,SYS1,VPS25,GAK,GOLGA2,MYH9,AP1B1,EXOC3,SNF8,RAB1B,STX18,VPS54,YWHAE,VPS36,SEC24A,COPB2,RAB10,STX4,TRAPPC6B,COPB1,SEC16A,KIFAP3,AP3S1,COPZ1,TBC1D7,HSP90B1,SAR1B,COG7,DCTN3,PAFAH1B3,TRIP11,DCTN5,ARL1,GBF1,AP4E1,GGA1,GOLGA1,HSP90AA1,COG5,RALGAPA2,YWHAQ,DCTN2,RAB5B,EXOC2,GDI2,COPE,TRAPPC12,TMED9,FNBP1,AP2M1,ACBD3,PPP6R3,AP3B1,AP2S1,CBL,LMAN1,RAC1,MAP1LC3B,VAMP8,AP2B1,RAB1A,RAB14,TGOLN2,TRAPPC1,CHM,ARCN1,CLTA,M6PR,VTI1A,RAB3GAP2,ITSN2,UBB,YWHAZ,ARPC3,PAFAH1B1	ti	γδ Trm	Other T/ILC	T/ILC	is_ti
TRUE	5.20987e-05	189	2007	79	0.0393622	0.417989	c2.cp.reactome.v2024.1.Hs.symbols	INTRA_GOLGI_AND_RETROGRADE_GOLGI_TO_ER_TRAFFIC	8839	712	MAN1A1,KIF26B,KIF18A,RHOBTB3,MAN1C1,RAB3GAP1,SURF4,KIF21A,KIF13B,CENPE,GALNT1,KIF11,KIF20B,KIF9,RACGAP1,TUBA1C,RAB30,GALNT2,KIF18B,KIF15,CAPZA1,KIF23,KIF4A,CYTH4,DYNLL1,CYTH3,KLC2,TUBA1B,VPS45,KIFC1,TUBB4B,NAPB,BICD1,DYNC1H1,STX6,IGF2R,YKT6,TMF1,MAN2A2,AGPAT3,TMED10,NAA38,KIF3B,TMED2,KIF5B,TMED7,PLIN3,KIF3A,DYNC1LI2,KLC1,KDELR1,SNAP29,SYS1,RAB1B,STX18,VPS54,COPB2,COPB1,KIFAP3,COPZ1,COG7,DCTN3,PAFAH1B3,TRIP11,DCTN5,ARL1,GBF1,GOLGA1,COG5,DCTN2,COPE,TMED9,RAB1A,TGOLN2,ARCN1,M6PR,VTI1A,RAB3GAP2,PAFAH1B1	ti	γδ Trm	Other T/ILC	T/ILC	is_ti
TRUE	0.000177368	613	1598	176	0.110138	0.287113	c2.cp.reactome.v2024.1.Hs.symbols	CELL_CYCLE	8839	207	LYN,CDKN2A,CABLES1,PIF1,PTTG1,KIF18A,PRKAR2B,WEE1,CENPJ,BUB1,TOP2A,BLM,LPIN1,SRC,MNAT1,TPX2,KNL1,TYMS,BARD1,BRIP1,CCND2,POLE2,CENPE,RFC2,STN1,MCM6,SGO2,BRCA2,CENPF,GMNN,CLSPN,SYCP2,TK1,KNTC1,VRK2,RMI1,MCM2,BUB1B,SMC2,SKA2,GTSE1,HMMR,KMT5A,PRKCA,CDKN2C,BUB3,CENPU,BRCA1,TUBA1C,MAPK1,UBE2C,CENPP,HAUS8,CLIP1,POLA1,CDCA8,BIRC5,LMNB1,CDK1,UBE2S,TFDP1,GINS1,CENPN,CKS1B,CHEK2,NME7,DSN1,YWHAH,RFC4,DNA2,ODF2,NCAPG2,MIS18BP1,TUBB,LIN54,CDK6,KIF23,AKT1,MCM4,RBBP8,CEP250,DYNLL1,POLA2,CENPA,NCAPG,CCNB1,JAK2,TUBA1B,SMC4,MCM5,PSMD14,RRM2,PCNA,CKAP5,SGO1,CEP41,HAUS5,CENPL,NDC80,TUBB4B,NSD2,E2F5,CSNK1D,E2F3,CETN2,RNF8,MDC1,ARPP19,RAD9A,CUL1,POLR2L,NCAPD3,CEP152,CENPH,RAB8A,TP53BP1,DYNC1H1,CHMP6,TUBGCP4,PHF20,CHMP2A,MDM2,ANKRD28,NCAPD2,MCM3,FEN1,SIRT2,TOP3A,CENPX,LIG1,SYNE2,NUP153,ANAPC11,PCM1,TOPBP1,USO1,RPA1,PPP1R12B,ZWILCH,NCAPH2,PPP2R5E,DAXX,HAUS6,CCP110,HDAC8,MCPH1,YWHAG,LPIN2,CHMP4A,PSME3,NOP10,SSNA1,DYNC1LI2,CDC16,ENSA,GOLGA2,RAD1,PSMD3,RB1,ABL1,POLR2G,POLR2H,EP300,RAB1B,BABAM2,PSMD8,NBN,VRK1,YWHAE,POLR2E,TUBGCP6,PCNT,PSMD13,PSMB2,PSMC4,PSMA4	ti	γδ Trm	Other T/ILC	T/ILC	is_ti
TRUE	0.00020645	27	581	11	0.0189329	0.407407	c2.cp.reactome.v2024.1.Hs.symbols	CHOLESTEROL_BIOSYNTHESIS	8839	219	DHCR24,SQLE,HMGCS1,MSMO1,HMGCR,SREBF2,MVD,LSS,EBP,IDI1,FDPS	ti	γδ Trm	Other T/ILC	T/ILC	is_ti
TRUE	0.000455869	16	964	10	0.0103734	0.625	c2.cp.reactome.v2024.1.Hs.symbols	REGULATION_OF_KIT_SIGNALING	8839	1187	LYN,SOCS1,SRC,KIT,FYN,SOS1,PRKCA,PTPN6,YES1,SH2B3	ti	γδ Trm	Other T/ILC	T/ILC	is_ti
TRUE	0.00153812	122	2007	54	0.0269058	0.442623	c2.cp.reactome.v2024.1.Hs.symbols	GOLGI_TO_ER_RETROGRADE_TRANSPORT	8839	584	KIF26B,KIF18A,RAB3GAP1,SURF4,KIF21A,KIF13B,CENPE,GALNT1,KIF11,KIF20B,KIF9,RACGAP1,TUBA1C,GALNT2,KIF18B,KIF15,CAPZA1,KIF23,KIF4A,DYNLL1,KLC2,TUBA1B,KIFC1,TUBB4B,NAPB,BICD1,DYNC1H1,AGPAT3,TMED10,KIF3B,TMED2,KIF5B,TMED7,KIF3A,DYNC1LI2,KLC1,KDELR1,RAB1B,STX18,COPB2,COPB1,KIFAP3,COPZ1,DCTN3,PAFAH1B3,DCTN5,GBF1,DCTN2,COPE,TMED9,RAB1A,ARCN1,RAB3GAP2,PAFAH1B1	ti	γδ Trm	Other T/ILC	T/ILC	is_ti
TRUE	0.00172395	133	954	34	0.0356394	0.255639	c2.cp.reactome.v2024.1.Hs.symbols	RHO_GTPASES_ACTIVATE_FORMINS	8839	1266	RHOC,KIF18A,BUB1,SRC,KNL1,FMNL3,CENPE,SRGAP2,SGO2,DIAPH3,CENPF,KNTC1,BUB1B,SKA2,SRF,BUB3,CENPU,TUBA1C,CENPP,CLIP1,DVL3,CDCA8,BIRC5,CENPN,DSN1,EVL,DYNLL1,CENPA,TUBA1B,CKAP5,SGO1,CENPL,NDC80,TUBB4B	ti	γδ Trm	Other T/ILC	T/ILC	is_ti
TRUE	0.0022588	31	503	10	0.0198807	0.322581	c2.cp.reactome.v2024.1.Hs.symbols	SIGNALING_BY_CSF1_M_CSF_IN_MYELOID_CELLS	8839	1386	LYN,CSF1,PLCG2,SRC,GAB3,INPPL1,GAB2,FYN,INPP5D,SOS1	ti	γδ Trm	Other T/ILC	T/ILC	is_ti
TRUE	0.00233904	177	33	7	0.212121	0.039548	c2.cp.reactome.v2024.1.Hs.symbols	IMMUNOREGULATORY_INTERACTIONS_BETWEEN_A_LYMPHOID_AND_A_NON_LYMPHOID_CELL	8839	650	KIR2DL4,CD160,SH2D1B,NCR2,TYROBP,KLRB1,NCR1	ti	γδ Trm	Other T/ILC	T/ILC	is_ti
TRUE	0.00307473	490	2007	171	0.0852018	0.34898	c2.cp.reactome.v2024.1.Hs.symbols	CELL_CYCLE_MITOTIC	8839	209	LYN,CDKN2A,CABLES1,PTTG1,KIF18A,PRKAR2B,WEE1,CENPJ,BUB1,TOP2A,LPIN1,SRC,MNAT1,TPX2,KNL1,TYMS,CCND2,POLE2,CENPE,RFC2,MCM6,SGO2,CENPF,GMNN,TK1,KNTC1,VRK2,MCM2,BUB1B,SMC2,SKA2,GTSE1,HMMR,KMT5A,PRKCA,CDKN2C,BUB3,CENPU,TUBA1C,MAPK1,UBE2C,CENPP,HAUS8,CLIP1,POLA1,CDCA8,BIRC5,LMNB1,CDK1,UBE2S,TFDP1,GINS1,CENPN,CKS1B,NME7,DSN1,RFC4,DNA2,ODF2,NCAPG2,TUBB,LIN54,CDK6,KIF23,AKT1,MCM4,CEP250,DYNLL1,POLA2,CENPA,NCAPG,CCNB1,JAK2,TUBA1B,SMC4,MCM5,PSMD14,RRM2,PCNA,CKAP5,SGO1,CEP41,HAUS5,CENPL,NDC80,TUBB4B,E2F5,CSNK1D,E2F3,CETN2,ARPP19,CUL1,NCAPD3,CEP152,CENPH,RAB8A,DYNC1H1,CHMP6,TUBGCP4,CHMP2A,NCAPD2,MCM3,FEN1,SIRT2,LIG1,NUP153,ANAPC11,PCM1,USO1,RPA1,PPP1R12B,ZWILCH,NCAPH2,PPP2R5E,HAUS6,CCP110,HDAC8,MCPH1,YWHAG,LPIN2,CHMP4A,PSME3,SSNA1,DYNC1LI2,CDC16,ENSA,GOLGA2,PSMD3,RB1,ABL1,EP300,RAB1B,PSMD8,VRK1,YWHAE,TUBGCP6,PCNT,PSMD13,PSMB2,PSMC4,PSMA4,RAE1,LEMD3,GSK3B,DCTN3,ANAPC4,PSME2,SMC3,SMC1A,TAOK1,HSP90AA1,DBF4,DCTN2,PPME1,ANAPC10,CEP192,PSMB3,PSMD1,PSMB6,RAB1A,SET,PSMD12,NUDC,PSMA7,PSMA5,PSMF1,RBBP4,PSME4,PPP1CB,UBB,PAFAH1B1	ti	γδ Trm	Other T/ILC	T/ILC	is_ti
TRUE	0.00345306	113	954	31	0.0324948	0.274336	c2.cp.reactome.v2024.1.Hs.symbols	MHC_CLASS_II_ANTIGEN_PRESENTATION	8839	826	LAG3,AP1S3,KIF18A,CTSS,HLA-DRA,CTSC,DNM1,HLA-DPA1,AP1S1,CENPE,KIF11,HLA-DRB1,CTSD,SEC24D,RACGAP1,TUBA1C,AP2A1,HLA-DMA,HLA-DRB5,KIF15,CAPZA1,KIF23,CLTC,KIF4A,DYNLL1,KLC2,CANX,TUBA1B,CD74,DNM2,TUBB4B	ti	γδ Trm	Other T/ILC	T/ILC	is_ti
TRUE	0.00404518	70	1982	33	0.0166498	0.471429	c2.cp.reactome.v2024.1.Hs.symbols	TRANS_GOLGI_NETWORK_VESICLE_BUDDING	8839	1676	AP1S3,CTSZ,AP1S1,CPD,SNX5,SNX9,AP4B1,CLTC,AP4M1,TPD52,CLTB,DNM2,DNASE2,GOLGB1,HGS,BLOC1S1,TFRC,CHMP2A,IGF2R,ARRB1,AP1G1,GAK,AP1B1,STX4,AP3S1,GBF1,AP4E1,ACBD3,AP3B1,VAMP8,TGOLN2,CLTA,M6PR	ti	γδ Trm	Other T/ILC	T/ILC	is_ti
TRUE	0.00448304	418	2013	145	0.0720318	0.34689	c2.cp.reactome.v2024.1.Hs.symbols	DISEASES_OF_SIGNAL_TRANSDUCTION_BY_GROWTH_FACTOR_RECEPTORS_AND_SECOND_MESSENGERS	8839	369	GZMB,DUSP6,LYN,IRF4,HIP1,PRF1,HDAC9,BCL2A1,SPRED2,PIK3AP1,JUN,DUSP10,PRR5,PTPN12,NR4A1,MAML3,SRC,BCL2L11,PIK3R3,NF1,GAB2,KIT,FYN,PRKAR1A,FOXO3,NOTCH1,SOS1,CASP9,TLN1,IQGAP1,KSR1,SMAD3,MAPK1,CLIP1,HDAC10,ATG7,TGFBR1,AKT1,BAD,MAPK9,TBL1X,CLTC,STAT3,PTPN6,TPM4,FKBP1A,MAP2K2,DLL1,CCNB1,YES1,JAK2,PSMD14,APBB1IP,MIB1,RAP1A,FAM114A2,TYK2,ETV6,GOLGB1,CUL1,POLR2L,ACTB,NCOR2,MDM2,FBXW7,OS9,FGFR1OP2,TPM3,TENT4A,PTPN11,CTNNB1,ERLIN2,KIF5B,PPP2R5E,NCSTN,ARRB1,VCP,HDAC4,HDAC8,ACTG1,DUSP16,RNF213,PSME3,KLC1,MYO18A,TRAK1,MYH9,PSMD3,RB1,NCOR1,CAMK2D,POLR2G,RAC2,CLCN6,MCL1,POLR2H,EP300,PSMD8,VAV1,AGO3,POLR2E,MSN,ZAP70,BCL2L1,SEL1L,AGO2,PSMD13,PSMB2,PSMC4,PSMA4,CTBP1,PSEN1,DERL2,AGK,POLR2B,GSK3B,TRIP11,DNMT1,PSME2,CSK,HSP90AA1,SHOC2,PSENEN,MAP2K1,KAT2B,PSMB3,RBPJ,PSMD1,AP3B1,PSMB6,CBL,CSNK1A1,RAC1,PSMD12,PSMA7,PSMA5,PSMF1,PPM1B,TBL1XR1,MARK3,PSME4,PPP1CB,UBB,BIRC6,LCK	ti	γδ Trm	Other T/ILC	T/ILC	is_ti
TRUE	0.00449107	447	1968	146	0.074187	0.326622	c2.cp.reactome.v2024.1.Hs.symbols	NEUTROPHIL_DEGRANULATION	8839	915	ATP8B4,FCER1G,TRPM2,TYROBP,ADGRG3,C3AR1,CD58,GLIPR1,ITGAX,FGR,GYG1,CD63,SYNGR1,FUCA1,CTSS,DOK3,RAB27A,GSTP1,STOM,OSTF1,TCIRG1,CLEC12A,COTL1,PSAP,HPSE,GRN,ARHGAP9,ADAM8,TNFRSF1B,CTSC,CTSZ,SURF4,PLEKHO2,NBEAL2,GLB1,PDXK,PTPRJ,LYZ,CPPED1,CTSD,IDH1,GPI,IQGAP1,CST3,NEU1,MAPK1,SLC27A2,GM2A,GUSB,ENPP4,ATG7,ITGAV,GSN,FUCA2,PGM2,DSN1,DYNLT1,CYSTM1,TUBB,ALDOC,CRACR2A,PTPN6,CYFIP1,DYNLL1,CD59,CREG1,HSPA1A,MMP25,ATP8A1,HMOX2,PSMD14,MLEC,RHOF,LAMP1,ACLY,CMTM6,TUBB4B,PKM,CYB5R3,RAP1A,DNAJC3,ACTR2,CAP1,PGAM1,LPCAT1,PRCP,DYNC1H1,SLC2A3,ACAA1,UNC13D,IGF2R,S100A11,ASAH1,MOSPD2,NIT2,APAF1,ITGAL,CYBA,NCSTN,VCP,GALNS,DEGS1,ARL8A,TOLLIP,ARSB,SNAP29,PSMD3,BST2,MAGT1,RHOA,PGM1,RAB10,PSMD13,COPB1,RAP2C,SERPINB1,ANO6,PSEN1,SLC15A4,ERP44,TMEM30A,ROCK1,DOCK2,HSP90AA1,LAMTOR2,RAB5B,NCKAP1L,VPS35L,CAPN1,GDI2,CPNE3,ATP11B,PYCARD,PSMD1,ATP6AP2,ADGRE5,RAC1,VAMP8,KCMF1,RAB14,CSTB,TRAPPC1,DPP7,HUWE1,PSMD12,PSMA5	ti	γδ Trm	Other T/ILC	T/ILC	is_ti
TRUE	0.00745063	32	1312	15	0.0114329	0.46875	c2.cp.reactome.v2024.1.Hs.symbols	DNA_STRAND_ELONGATION	8839	385	RFC2,MCM6,MCM2,POLA1,GINS1,RFC4,DNA2,MCM4,POLA2,MCM5,PCNA,MCM3,FEN1,LIG1,RPA1	ti	γδ Trm	Other T/ILC	T/ILC	is_ti
TRUE	0.00780677	208	147	17	0.115646	0.0817308	c2.cp.reactome.v2024.1.Hs.symbols	G_ALPHA_I_SIGNALLING_EVENTS	8839	594	NMUR1,CCL4,RGS1,CCR9,CCL4L2,GNGT2,CCR5,CXCR6,S1PR3,C3AR1,PDE4A,RGS3,CCL5,GPR55,CCR1,PRKAR2B,CCR6	ti	γδ Trm	Other T/ILC	T/ILC	is_ti
TRUE	0.00830999	421	481	48	0.0997921	0.114014	c2.cp.reactome.v2024.1.Hs.symbols	SIGNALING_BY_INTERLEUKINS	8839	1413	FASLG,IL18RAP,CCL4,CEBPD,DUSP6,LYN,MAP3K8,FOS,DUSP4,CCR5,IL12RB2,SYK,IL2RB,IRF4,CCL5,CSF1,ITGAX,IL9R,IL18R1,CCR1,SOCS1,HAVCR2,JUN,IL2RA,PTPN12,PTPN7,PTPN18,TNFRSF1B,IL15RA,STAT4,CCL3,PIK3R3,IFNG,IL15,ICAM1,BATF,TBK1,TNF,PTK2B,INPPL1,GAB2,PTPN9,FYN,LCP1,INPP5D,FOXO3,IRAK2,TNFRSF1A	ti	γδ Trm	Other T/ILC	T/ILC	is_ti
TRUE	0.00969326	29	503	9	0.0178926	0.310345	c2.cp.reactome.v2024.1.Hs.symbols	DAP12_SIGNALING	8839	301	TYROBP,SYK,PLCG2,VAV2,KLRD1,FYN,KLRC2,LCP2,SOS1	ti	γδ Trm	Other T/ILC	T/ILC	is_ti
TRUE	0.0103988	196	1423	56	0.0393535	0.285714	c2.cp.reactome.v2024.1.Hs.symbols	MITOTIC_PROMETAPHASE	8839	851	KIF18A,PRKAR2B,CENPJ,BUB1,KNL1,CENPE,SGO2,CENPF,KNTC1,BUB1B,SMC2,SKA2,BUB3,CENPU,TUBA1C,CENPP,HAUS8,CLIP1,CDCA8,BIRC5,CDK1,CENPN,NME7,DSN1,ODF2,TUBB,CEP250,DYNLL1,CENPA,NCAPG,CCNB1,TUBA1B,SMC4,CKAP5,SGO1,CEP41,HAUS5,CENPL,NDC80,TUBB4B,CSNK1D,CETN2,CEP152,CENPH,DYNC1H1,TUBGCP4,NCAPD2,PCM1,ZWILCH,PPP2R5E,HAUS6,CCP110,HDAC8,YWHAG,SSNA1,DYNC1LI2	ti	γδ Trm	Other T/ILC	T/ILC	is_ti
TRUE	0.011842	198	2010	74	0.0368159	0.373737	c2.cp.reactome.v2024.1.Hs.symbols	PROGRAMMED_CELL_DEATH	8839	1098	DAPK2,GZMB,FASLG,CDKN2A,BCL2L11,PMAIP1,CLSPN,FAS,CASP9,MAPK1,LMNB1,TFDP1,GSN,YWHAH,MLKL,AKT1,BAD,HMGB2,STAT3,DYNLL1,CASP7,PSMD14,DAPK3,CASP1,TRAF2,IRF2,IRF1,FLOT1,CHMP6,CHMP2A,ADD1,BAK1,APAF1,CTNNB1,RIPK1,OMA1,YWHAG,STK24,CHMP4A,PSME3,PSMD3,PSMD8,CASP4,YWHAE,XIAP,BCAP31,BCL2L1,PSMD13,PSMB2,PSMC4,PSMA4,BAX,PSME2,TP53BP2,ITCH,ROCK1,HSP90AA1,OPA1,YWHAQ,PSMB3,PAK2,PSMD1,PSMB6,UBE2L3,PSMD12,APPL1,PSMA7,PSMA5,PSMF1,PSME4,STUB1,UBB,YWHAZ,CFLAR	ti	γδ Trm	Other T/ILC	T/ILC	is_ti
TRUE	0.0121196	42	964	15	0.0155602	0.357143	c2.cp.reactome.v2024.1.Hs.symbols	SIGNALING_BY_SCF_KIT	8839	1447	FES,LYN,SOCS1,SRC,PIK3R3,GAB2,KIT,FYN,SOS1,PRKCA,STAT3,PTPN6,YES1,JAK2,SH2B3	ti	γδ Trm	Other T/ILC	T/ILC	is_ti
TRUE	0.0126421	179	160	18	0.1125	0.100559	c2.cp.reactome.v2024.1.Hs.symbols	CLASS_A_1_RHODOPSIN_LIKE_RECEPTORS	8839	234	NMUR1,ADRB1,CCL4,XCL2,P2RY11,CCR9,CCR5,CXCR6,S1PR3,XCL1,C3AR1,CCL5,GPR55,CCRL2,HTR7,CCR1,CCR6,GPR68	ti	γδ Trm	Other T/ILC	T/ILC	is_ti
TRUE	0.0132264	254	2007	96	0.0478326	0.377953	c2.cp.reactome.v2024.1.Hs.symbols	CELL_CYCLE_CHECKPOINTS	8839	208	CDKN2A,KIF18A,WEE1,BUB1,BLM,KNL1,BARD1,BRIP1,CENPE,RFC2,MCM6,SGO2,CENPF,CLSPN,KNTC1,RMI1,MCM2,BUB1B,SKA2,GTSE1,BUB3,CENPU,BRCA1,UBE2C,CENPP,CLIP1,CDCA8,BIRC5,CDK1,UBE2S,CENPN,CHEK2,DSN1,YWHAH,RFC4,DNA2,MCM4,RBBP8,DYNLL1,CENPA,CCNB1,MCM5,PSMD14,CKAP5,SGO1,CENPL,NDC80,NSD2,RNF8,MDC1,RAD9A,CENPH,TP53BP1,DYNC1H1,PHF20,MDM2,MCM3,TOP3A,ANAPC11,TOPBP1,RPA1,ZWILCH,PPP2R5E,YWHAG,PSME3,DYNC1LI2,CDC16,RAD1,PSMD3,BABAM2,PSMD8,NBN,YWHAE,PSMD13,PSMB2,PSMC4,PSMA4,RNF168,ANAPC4,PSME2,TAOK1,DBF4,YWHAQ,ANAPC10,PSMB3,PSMD1,PSMB6,PSMD12,NUDC,PSMA7,PSMA5,PSMF1,PSME4,UBB,YWHAZ,PAFAH1B1	ti	γδ Trm	Other T/ILC	T/ILC	is_ti
TRUE	0.0139592	207	362	23	0.0635359	0.111111	c2.cp.reactome.v2024.1.Hs.symbols	LEISHMANIA_INFECTION	8839	751	ENTPD1,LYN,GNGT2,FURIN,SYK,C3AR1,CD247,FGR,PRKAR2B,JUN,ADCY3,IGLC2,FCGR3A,IGLC3,PLCG2,VAV2,WASF1,P2RX7,BAIAP2,SRC,MYO1C,P2RX4,MYO9B	ti	γδ Trm	Other T/ILC	T/ILC	is_ti
TRUE	0.0140608	19	768	9	0.0117188	0.473684	c2.cp.reactome.v2024.1.Hs.symbols	INTERLEUKIN_37_SIGNALING	8839	701	IL18R1,PTPN12,PTPN7,PTPN18,TBK1,PTPN9,SMAD3,STAT3,PTPN6	ti	γδ Trm	Other T/ILC	T/ILC	is_ti
TRUE	0.0146479	697	486	70	0.144033	0.10043	c2.cp.reactome.v2024.1.Hs.symbols	CYTOKINE_SIGNALING_IN_IMMUNE_SYSTEM	8839	292	TNFRSF18,FASLG,IL18RAP,CCL4,IRF8,TNFSF14,NCAM1,CEBPD,DUSP6,LYN,MAP3K8,FOS,DUSP4,CCR5,IL12RB2,SYK,IL2RB,IRF4,CCL5,CSF1,ITGAX,IL9R,IL18R1,CCR1,FANCL,SOCS1,HAVCR2,CD70,JUN,IL2RA,PTPN12,SLA2,SMAD7,PTPN7,PLCG2,PTPN18,HLA-DRA,TNFRSF9,EGR1,TNFRSF1B,IL15RA,STAT4,SRC,CCL3,BCL2L11,PIK3R3,IFNG,IL15,IFIT2,GAB3,HLA-DPA1,EIF4G3,ICAM1,BATF,TBK1,TNF,PTK2B,INPPL1,GAB2,PTPN9,PTPRJ,FYN,KPNA2,LCP1,INPP5D,FOXO3,HLA-DRB1,IRAK2,TNFRSF1A,FANCC	ti	γδ Trm	Other T/ILC	T/ILC	is_ti
TRUE	0.0180663	11	853	7	0.00820633	0.636364	c2.cp.reactome.v2024.1.Hs.symbols	PECAM1_INTERACTIONS	8839	1011	LYN,SRC,FYN,INPP5D,ITGAV,PTPN6,YES1	ti	γδ Trm	Other T/ILC	T/ILC	is_ti
TRUE	0.0184771	33	1982	19	0.00958628	0.575758	c2.cp.reactome.v2024.1.Hs.symbols	LYSOSOME_VESICLE_BIOGENESIS	8839	766	AP1S3,CTSZ,AP1S1,AP4B1,CLTC,AP4M1,CLTB,DNM2,DNASE2,HGS,BLOC1S1,CHMP2A,ARRB1,AP1G1,AP1B1,AP4E1,VAMP8,CLTA,M6PR	ti	γδ Trm	Other T/ILC	T/ILC	is_ti
TRUE	0.0187578	623	2013	208	0.103328	0.333868	c2.cp.reactome.v2024.1.Hs.symbols	SIGNALING_BY_RHO_GTPASES_MIRO_GTPASES_AND_RHOBTB3	8839	1444	DOCK5,GFOD1,SRGAP3,CTNNA1,RHOC,ARHGEF12,ARHGAP18,KIF18A,HTR7,LIMK1,BUB1,ARHGAP6,NCF4,STOM,RHOBTB3,ABR,RHOQ,SH3RF1,VAV2,ARHGAP9,PKP4,WASF1,DBN1,BAIAP2,SRC,PIK3R3,KNL1,PLEKHG2,CHN2,SLK,MYO9B,FMNL3,CENPE,PLEKHG1,STIP1,SRGAP2,PTK2B,SGO2,DIAPH3,CENPF,ARHGEF7,ARHGAP11A,CPD,ARHGAP21,KNTC1,VRK2,EFHD2,BUB1B,SOS1,SKA2,SRF,PRKCA,SLC1A5,PREX1,IQGAP1,BUB3,CENPU,RACGAP1,TUBA1C,MAPK1,KIF14,CENPP,CLIP1,NF2,DVL3,CDCA8,ALS2,BIRC5,EPSTI1,LMNB1,ACTR3,CENPN,ARHGEF9,FGD4,DSN1,EVL,YWHAH,ARAP2,PARD6A,ECT2,STAM,CLTC,ARPC2,CYFIP1,DYNLL1,TPM4,LRRC1,CENPA,TRIO,KLC2,TUBA1B,HMOX2,DOCK8,NCOA2,CKAP5,ALDH3A2,SGO1,ARHGAP35,CENPL,NDC80,LIMK2,RHOF,MYO19,ARPC4,TUBB4B,SCRIB,ACTR2,RAPGEF1,ARHGEF3,ACTB,HGS,TFRC,CENPH,FLOT1,SH3BP1,DYNC1H1,STAM2,ARHGDIA,YKT6,ARHGAP17,TPM3,PEAK1,MOSPD2,TEX2,WASL,MYO9A,DIAPH2,CTNNB1,FAM13B,CCDC115,KIF5B,GMIP,PPP1R12B,ZWILCH,CYBA,PPP2R5E,TOR1AIP1,PLIN3,PAK4,RHOT2,WIPF2,VCP,CCP110,FAM91A1,WDR81,ACTG1,PKN1,YWHAG,DYNC1LI2,KLC1,TRAK1,MYH9,IL32,ABL1,RAC2,SHKBP1,HINT2,RHOA,YWHAE,VAV1,ZAP70,BCAP31,ROCK2,KTN1,LETM1,SOS2,LEMD3,MYL6,CCT6A,ELMO2,ACBD5,ROCK1,DOCK2,CSK,TAOK1,HSP90AA1,MYL12B,PIN1,WDR11,ARHGAP30,RALBP1,YWHAQ,KIDINS220,NCKAP1L,SPEN,PAK2,FNBP1,KDM4C,VHL,LMAN1,RAC1,PHIP,ARPC1B,ARHGEF6,GOPC,NUDC,GIT2,TMOD3,WIPF1,ITSN2,PPP1CB,DOCK10,YWHAZ,ARPC3,PAFAH1B1,HNRNPC,CYFIP2,LCK	ti	γδ Trm	Other T/ILC	T/ILC	is_ti
TRUE	0.0211906	36	1521	17	0.0111769	0.472222	c2.cp.reactome.v2024.1.Hs.symbols	HDR_THROUGH_SINGLE_STRAND_ANNEALING_SSA	8839	614	BLM,BARD1,BRIP1,RFC2,RMI1,BRCA1,ERCC1,RFC4,DNA2,RBBP8,RAD9A,TOP3A,TOPBP1,RPA1,RAD1,ABL1,NBN	ti	γδ Trm	Other T/ILC	T/ILC	is_ti
TRUE	0.0220697	20	862	9	0.0104408	0.45	c2.cp.reactome.v2024.1.Hs.symbols	SIGNALING_BY_KIT_IN_DISEASE	8839	1414	LYN,SRC,PIK3R3,KIT,FYN,SOS1,STAT3,YES1,JAK2	ti	γδ Trm	Other T/ILC	T/ILC	is_ti
TRUE	0.0224036	50	954	18	0.0188679	0.36	c2.cp.reactome.v2024.1.Hs.symbols	KINESINS	8839	741	KIF26B,KIF18A,KIF21A,KIF13B,CENPE,KIF11,KIF20B,KIF9,RACGAP1,TUBA1C,KIF18B,KIF15,KIF23,KIF4A,KLC2,TUBA1B,KIFC1,TUBB4B	ti	γδ Trm	Other T/ILC	T/ILC	is_ti
TRUE	0.0226824	468	151	27	0.178808	0.0576923	c2.cp.reactome.v2024.1.Hs.symbols	SIGNALING_BY_GPCR	8839	1409	NMUR1,ADRB1,CCL4,RGS1,XCL2,P2RY11,CCR9,CCL4L2,RHOC,ARHGEF12,GNGT2,CCR5,CXCR6,S1PR3,XCL1,C3AR1,PIK3R6,PDE4A,RGS3,CCL5,GPR55,CCRL2,HTR7,CCR1,PRKAR2B,CCR6,GIPR	ti	γδ Trm	Other T/ILC	T/ILC	is_ti
TRUE	0.0227192	149	2000	55	0.0275	0.369128	c2.cp.reactome.v2024.1.Hs.symbols	MITOTIC_G1_PHASE_AND_G1_S_TRANSITION	8839	848	LYN,CDKN2A,CABLES1,WEE1,TOP2A,SRC,MNAT1,TYMS,CCND2,POLE2,MCM6,GMNN,TK1,MCM2,CDKN2C,POLA1,CDK1,TFDP1,CKS1B,LIN54,CDK6,AKT1,MCM4,POLA2,CCNB1,JAK2,MCM5,PSMD14,RRM2,PCNA,E2F5,E2F3,CUL1,MCM3,RPA1,PSME3,PSMD3,RB1,ABL1,PSMD8,PSMD13,PSMB2,PSMC4,PSMA4,PSME2,DBF4,PSMB3,PSMD1,PSMB6,PSMD12,PSMA7,PSMA5,PSMF1,RBBP4,UBB	ti	γδ Trm	Other T/ILC	T/ILC	is_ti
TRUE	0.0365017	67	1559	26	0.0166774	0.38806	c2.cp.reactome.v2024.1.Hs.symbols	HDR_THROUGH_HOMOLOGOUS_RECOMBINATION_HRR	8839	612	BLM,BARD1,BRIP1,POLE2,RFC2,BRCA2,SLX4,RMI1,RAD51AP1,GEN1,BRCA1,RFC4,DNA2,RBBP8,RAD51D,PCNA,RAD9A,SPIDR,POLK,TOP3A,MUS81,TOPBP1,RPA1,RAD1,NBN,POLH	ti	γδ Trm	Other T/ILC	T/ILC	is_ti
TRUE	0.0379701	34	485	9	0.0185567	0.264706	c2.cp.reactome.v2024.1.Hs.symbols	GPVI_MEDIATED_ACTIVATION_CASCADE	8839	588	FCER1G,LYN,SYK,PIK3R6,PLCG2,VAV2,PIK3R3,FYN,LCP2	ti	γδ Trm	Other T/ILC	T/ILC	is_ti
TRUE	0.0383961	5	573	4	0.0069808	0.8	c2.cp.reactome.v2024.1.Hs.symbols	RUNX3_REGULATES_BCL2L11_BIM_TRANSCRIPTION	8839	1325	RUNX3,BCL2L11,FOXO3,SMAD3	ti	γδ Trm	Other T/ILC	T/ILC	is_ti
TRUE	0.0384866	36	2012	19	0.00944334	0.527778	c2.cp.reactome.v2024.1.Hs.symbols	RHO_GTPASES_ACTIVATE_WASPS_AND_WAVES	8839	1274	WASF1,BAIAP2,MAPK1,ACTR3,ARPC2,CYFIP1,ARPC4,ACTR2,ACTB,WASL,WIPF2,ACTG1,ABL1,NCKAP1L,RAC1,ARPC1B,WIPF1,ARPC3,CYFIP2	ti	γδ Trm	Other T/ILC	T/ILC	is_ti
TRUE	0.0444738	965	298	61	0.204698	0.0632124	c2.cp.reactome.v2024.1.Hs.symbols	INNATE_IMMUNE_SYSTEM	8839	666	ATP8B4,FCER1G,NCR2,TRPM2,TYROBP,GNLY,DUSP6,LYN,MAP3K8,LAT2,FOS,DUSP4,SYK,ADGRG3,C3AR1,CD58,GLIPR1,MAPK12,DEFA5,CD247,ITGAX,FGR,CCR6,GYG1,CD63,SYNGR1,FUCA1,CGAS,CTSS,LIMK1,SOCS1,DOK3,RAB27A,GSTP1,ZBP1,NCF4,STOM,OSTF1,JUN,TCIRG1,IGLC2,CLEC12A,COTL1,FCGR3A,PPP3CA,PSAP,IGLC3,PLCG2,VAV2,HPSE,GRN,ARHGAP9,ADAM8,WASF1,P2RX7,TNFRSF1B,CTSC,CTSZ,BAIAP2,SRC,SURF4	ti	γδ Trm	Other T/ILC	T/ILC	is_ti
TRUE	0.0470122	34	1286	15	0.0116641	0.441176	c2.cp.reactome.v2024.1.Hs.symbols	RESOLUTION_OF_D_LOOP_STRUCTURES	8839	1232	BLM,BARD1,BRIP1,BRCA2,SLX4,RMI1,RAD51AP1,GEN1,BRCA1,DNA2,RBBP8,RAD51D,SPIDR,TOP3A,MUS81	ti	γδ Trm	Other T/ILC	T/ILC	is_ti
TRUE	0.0479938	103	147	12	0.0816327	0.116505	c2.cp.reactome.v2024.1.Hs.symbols	PEPTIDE_LIGAND_BINDING_RECEPTORS	8839	1015	NMUR1,CCL4,XCL2,CCR9,CCR5,CXCR6,XCL1,C3AR1,CCL5,CCRL2,CCR1,CCR6	ti	γδ Trm	Other T/ILC	T/ILC	is_ti
TRUE	0.0497744	424	2013	136	0.0675609	0.320755	c2.cp.reactome.v2024.1.Hs.symbols	RHO_GTPASE_CYCLE	8839	1275	DOCK5,GFOD1,SRGAP3,RHOC,ARHGEF12,ARHGAP18,ARHGAP6,NCF4,STOM,ABR,RHOQ,SH3RF1,VAV2,ARHGAP9,PKP4,WASF1,DBN1,BAIAP2,SRC,PIK3R3,PLEKHG2,CHN2,SLK,MYO9B,FMNL3,PLEKHG1,STIP1,SRGAP2,PTK2B,DIAPH3,ARHGEF7,ARHGAP11A,CPD,ARHGAP21,VRK2,EFHD2,SOS1,SLC1A5,PREX1,IQGAP1,RACGAP1,KIF14,ALS2,EPSTI1,LMNB1,ARHGEF9,FGD4,ARAP2,PARD6A,ECT2,STAM,CLTC,CYFIP1,TPM4,LRRC1,TRIO,TUBA1B,HMOX2,DOCK8,ALDH3A2,ARHGAP35,RHOF,SCRIB,RAPGEF1,ARHGEF3,ACTB,HGS,TFRC,FLOT1,SH3BP1,STAM2,ARHGDIA,YKT6,ARHGAP17,TPM3,PEAK1,MOSPD2,TEX2,WASL,MYO9A,DIAPH2,FAM13B,CCDC115,GMIP,CYBA,TOR1AIP1,PAK4,WIPF2,VCP,CCP110,FAM91A1,WDR81,ACTG1,PKN1,IL32,RAC2,SHKBP1,HINT2,RHOA,VAV1,ZAP70,BCAP31,ROCK2,KTN1,LETM1,SOS2,LEMD3,CCT6A,ELMO2,ACBD5,ROCK1,DOCK2,CSK,HSP90AA1,WDR11,ARHGAP30,RALBP1,KIDINS220,NCKAP1L,SPEN,PAK2,FNBP1,LMAN1,RAC1,PHIP,ARHGEF6,GOPC,NUDC,GIT2,TMOD3,WIPF1,ITSN2,DOCK10,HNRNPC,CYFIP2,LCK	ti	γδ Trm	Other T/ILC	T/ILC	is_ti
FALSE	0.0508266	13	9	2	0.222222	0.153846	c2.cp.reactome.v2024.1.Hs.symbols	PLATELET_ADHESION_TO_EXPOSED_COLLAGEN	8839	1060	NA	ti	γδ Trm	Other T/ILC	T/ILC	is_ti
FALSE	0.0525256	71	1829	29	0.0158557	0.408451	c2.cp.reactome.v2024.1.Hs.symbols	AURKA_ACTIVATION_BY_TPX2	8839	131	NA	ti	γδ Trm	Other T/ILC	T/ILC	is_ti
FALSE	0.0525363	89	1971	39	0.0197869	0.438202	c2.cp.reactome.v2024.1.Hs.symbols	COPI_DEPENDENT_GOLGI_TO_ER_RETROGRADE_TRAFFIC	8839	268	NA	ti	γδ Trm	Other T/ILC	T/ILC	is_ti
FALSE	0.0545981	43	481	10	0.02079	0.232558	c2.cp.reactome.v2024.1.Hs.symbols	INTERLEUKIN_10_SIGNALING	8839	684	NA	ti	γδ Trm	Other T/ILC	T/ILC	is_ti
FALSE	0.0572603	42	1521	18	0.0118343	0.428571	c2.cp.reactome.v2024.1.Hs.symbols	HOMOLOGOUS_DNA_PAIRING_AND_STRAND_EXCHANGE	8839	632	NA	ti	γδ Trm	Other T/ILC	T/ILC	is_ti
FALSE	0.0618358	22	1787	13	0.00727476	0.590909	c2.cp.reactome.v2024.1.Hs.symbols	RAF_INDEPENDENT_MAPK1_3_ACTIVATION	8839	1135	NA	ti	γδ Trm	Other T/ILC	T/ILC	is_ti
FALSE	0.0626636	95	1829	36	0.0196829	0.378947	c2.cp.reactome.v2024.1.Hs.symbols	ANCHORING_OF_THE_BASAL_BODY_TO_THE_PLASMA_MEMBRANE	8839	87	NA	ti	γδ Trm	Other T/ILC	T/ILC	is_ti
FALSE	0.0662372	62	70	5	0.0714286	0.0806452	c2.cp.reactome.v2024.1.Hs.symbols	SEMAPHORIN_INTERACTIONS	8839	1359	NA	ti	γδ Trm	Other T/ILC	T/ILC	is_ti
FALSE	0.0688259	110	922	25	0.027115	0.227273	c2.cp.reactome.v2024.1.Hs.symbols	MITOTIC_SPINDLE_CHECKPOINT	8839	853	NA	ti	γδ Trm	Other T/ILC	T/ILC	is_ti
FALSE	0.0723819	50	1521	20	0.0131492	0.4	c2.cp.reactome.v2024.1.Hs.symbols	DISEASES_OF_DNA_REPAIR	8839	361	NA	ti	γδ Trm	Other T/ILC	T/ILC	is_ti
FALSE	0.0757062	120	954	28	0.0293501	0.233333	c2.cp.reactome.v2024.1.Hs.symbols	RESOLUTION_OF_SISTER_CHROMATID_COHESION	8839	1234	NA	ti	γδ Trm	Other T/ILC	T/ILC	is_ti
FALSE	0.0766761	25	885	10	0.0112994	0.4	c2.cp.reactome.v2024.1.Hs.symbols	RESOLUTION_OF_D_LOOP_STRUCTURES_THROUGH_SYNTHESIS_DEPENDENT_STRAND_ANNEALING_SDSA	8839	1233	NA	ti	γδ Trm	Other T/ILC	T/ILC	is_ti
FALSE	0.0958767	39	503	10	0.0198807	0.25641	c2.cp.reactome.v2024.1.Hs.symbols	DAP12_INTERACTIONS	8839	300	NA	ti	γδ Trm	Other T/ILC	T/ILC	is_ti
FALSE	0.109909	63	2004	30	0.0149701	0.47619	c2.cp.reactome.v2024.1.Hs.symbols	TRANSLOCATION_OF_SLC2A4_GLUT4_TO_THE_PLASMA_MEMBRANE	8839	1659	NA	ti	γδ Trm	Other T/ILC	T/ILC	is_ti
FALSE	0.115616	255	160	20	0.125	0.0784314	c2.cp.reactome.v2024.1.Hs.symbols	GPCR_LIGAND_BINDING	8839	586	NA	ti	γδ Trm	Other T/ILC	T/ILC	is_ti
FALSE	0.119537	42	1975	20	0.0101266	0.47619	c2.cp.reactome.v2024.1.Hs.symbols	ACTIVATION_OF_GENE_EXPRESSION_BY_SREBF_SREBP	8839	32	NA	ti	γδ Trm	Other T/ILC	T/ILC	is_ti
FALSE	0.120635	27	283	6	0.0212014	0.222222	c2.cp.reactome.v2024.1.Hs.symbols	TNFS_BIND_THEIR_PHYSIOLOGICAL_RECEPTORS	8839	1601	NA	ti	γδ Trm	Other T/ILC	T/ILC	is_ti
FALSE	0.125602	85	2005	36	0.0179551	0.423529	c2.cp.reactome.v2024.1.Hs.symbols	EPH_EPHRIN_SIGNALING	8839	430	NA	ti	γδ Trm	Other T/ILC	T/ILC	is_ti
FALSE	0.126279	192	2007	67	0.0333832	0.348958	c2.cp.reactome.v2024.1.Hs.symbols	MITOTIC_G2_G2_M_PHASES	8839	849	NA	ti	γδ Trm	Other T/ILC	T/ILC	is_ti
FALSE	0.130817	73	582	14	0.024055	0.191781	c2.cp.reactome.v2024.1.Hs.symbols	RHOC_GTPASE_CYCLE	8839	1255	NA	ti	γδ Trm	Other T/ILC	T/ILC	is_ti
FALSE	0.131325	55	1824	23	0.0126096	0.418182	c2.cp.reactome.v2024.1.Hs.symbols	REGULATION_OF_CHOLESTEROL_BIOSYNTHESIS_BY_SREBP_SREBF	8839	1162	NA	ti	γδ Trm	Other T/ILC	T/ILC	is_ti
FALSE	0.138531	14	1717	9	0.0052417	0.642857	c2.cp.reactome.v2024.1.Hs.symbols	INTERLEUKIN_15_SIGNALING	8839	687	NA	ti	γδ Trm	Other T/ILC	T/ILC	is_ti
FALSE	0.13884	47	503	10	0.0198807	0.212766	c2.cp.reactome.v2024.1.Hs.symbols	INTERLEUKIN_3_INTERLEUKIN_5_AND_GM_CSF_SIGNALING	8839	702	NA	ti	γδ Trm	Other T/ILC	T/ILC	is_ti
FALSE	0.139204	38	2000	19	0.0095	0.5	c2.cp.reactome.v2024.1.Hs.symbols	OVARIAN_TUMOR_DOMAIN_PROTEASES	8839	991	NA	ti	γδ Trm	Other T/ILC	T/ILC	is_ti
FALSE	0.145258	90	248	10	0.0403226	0.111111	c2.cp.reactome.v2024.1.Hs.symbols	FCGR3A_MEDIATED_IL10_SYNTHESIS	8839	474	NA	ti	γδ Trm	Other T/ILC	T/ILC	is_ti
FALSE	0.14535	166	2010	61	0.0303483	0.36747	c2.cp.reactome.v2024.1.Hs.symbols	APOPTOSIS	8839	102	NA	ti	γδ Trm	Other T/ILC	T/ILC	is_ti
FALSE	0.163727	99	2000	38	0.019	0.383838	c2.cp.reactome.v2024.1.Hs.symbols	CLEC7A_DECTIN_1_SIGNALING	8839	241	NA	ti	γδ Trm	Other T/ILC	T/ILC	is_ti
FALSE	0.166369	280	1581	84	0.0531309	0.3	c2.cp.reactome.v2024.1.Hs.symbols	DNA_REPAIR	8839	381	NA	ti	γδ Trm	Other T/ILC	T/ILC	is_ti
FALSE	0.171492	125	248	12	0.0483871	0.096	c2.cp.reactome.v2024.1.Hs.symbols	ANTI_INFLAMMATORY_RESPONSE_FAVOURING_LEISHMANIA_PARASITE_INFECTION	8839	95	NA	ti	γδ Trm	Other T/ILC	T/ILC	is_ti
FALSE	0.176034	27	2013	15	0.00745156	0.555556	c2.cp.reactome.v2024.1.Hs.symbols	THE_ROLE_OF_NEF_IN_HIV_1_REPLICATION_AND_DISEASE_PATHOGENESIS	8839	1587	NA	ti	γδ Trm	Other T/ILC	T/ILC	is_ti
FALSE	0.184578	777	37	11	0.297297	0.014157	c2.cp.reactome.v2024.1.Hs.symbols	ADAPTIVE_IMMUNE_SYSTEM	8839	58	NA	ti	γδ Trm	Other T/ILC	T/ILC	is_ti
FALSE	0.192705	85	2007	34	0.0169407	0.4	c2.cp.reactome.v2024.1.Hs.symbols	REGULATION_OF_PLK1_ACTIVITY_AT_G2_M_TRANSITION	8839	1201	NA	ti	γδ Trm	Other T/ILC	T/ILC	is_ti
FALSE	0.193905	55	2000	24	0.012	0.436364	c2.cp.reactome.v2024.1.Hs.symbols	REGULATION_OF_RUNX3_EXPRESSION_AND_ACTIVITY	8839	1211	NA	ti	γδ Trm	Other T/ILC	T/ILC	is_ti
FALSE	0.208949	12	2004	9	0.00449102	0.75	c2.cp.reactome.v2024.1.Hs.symbols	CHK1_CHK2_CDS1_MEDIATED_INACTIVATION_OF_CYCLIN_B_CDK1_COMPLEX	8839	217	NA	ti	γδ Trm	Other T/ILC	T/ILC	is_ti
FALSE	0.218321	14	716	6	0.00837989	0.428571	c2.cp.reactome.v2024.1.Hs.symbols	SEMA3A_PLEXIN_REPULSION_SIGNALING_BY_INHIBITING_INTEGRIN_ADHESION	8839	1355	NA	ti	γδ Trm	Other T/ILC	T/ILC	is_ti
FALSE	0.226453	24	1915	13	0.00678851	0.541667	c2.cp.reactome.v2024.1.Hs.symbols	SEMA4D_IN_SEMAPHORIN_SIGNALING	8839	1357	NA	ti	γδ Trm	Other T/ILC	T/ILC	is_ti
FALSE	0.228857	55	1980	24	0.0121212	0.436364	c2.cp.reactome.v2024.1.Hs.symbols	GOLGI_ASSOCIATED_VESICLE_BIOGENESIS	8839	582	NA	ti	γδ Trm	Other T/ILC	T/ILC	is_ti
FALSE	0.229415	80	1829	30	0.0164024	0.375	c2.cp.reactome.v2024.1.Hs.symbols	RECRUITMENT_OF_MITOTIC_CENTROSOME_PROTEINS_AND_COMPLEXES	8839	1146	NA	ti	γδ Trm	Other T/ILC	T/ILC	is_ti
FALSE	0.238752	58	1992	25	0.0125502	0.431034	c2.cp.reactome.v2024.1.Hs.symbols	METABOLISM_OF_POLYAMINES	8839	804	NA	ti	γδ Trm	Other T/ILC	T/ILC	is_ti
FALSE	0.259473	140	315	14	0.0444444	0.1	c2.cp.reactome.v2024.1.Hs.symbols	FCGAMMA_RECEPTOR_FCGR_DEPENDENT_PHAGOCYTOSIS	8839	473	NA	ti	γδ Trm	Other T/ILC	T/ILC	is_ti
FALSE	0.276298	121	975	28	0.0287179	0.231405	c2.cp.reactome.v2024.1.Hs.symbols	SIGNALING_BY_NTRKS	8839	1436	NA	ti	γδ Trm	Other T/ILC	T/ILC	is_ti
FALSE	0.280906	26	503	7	0.0139165	0.269231	c2.cp.reactome.v2024.1.Hs.symbols	INTERLEUKIN_RECEPTOR_SHC_SIGNALING	8839	708	NA	ti	γδ Trm	Other T/ILC	T/ILC	is_ti
FALSE	0.282003	81	2004	32	0.0159681	0.395062	c2.cp.reactome.v2024.1.Hs.symbols	SIGNALING_BY_NOTCH4	8839	1433	NA	ti	γδ Trm	Other T/ILC	T/ILC	is_ti
FALSE	0.323879	162	2000	55	0.0275	0.339506	c2.cp.reactome.v2024.1.Hs.symbols	S_PHASE	8839	1557	NA	ti	γδ Trm	Other T/ILC	T/ILC	is_ti
FALSE	0.327603	55	975	16	0.0164103	0.290909	c2.cp.reactome.v2024.1.Hs.symbols	NUCLEAR_EVENTS_KINASE_AND_TRANSCRIPTION_FACTOR_ACTIVATION	8839	959	NA	ti	γδ Trm	Other T/ILC	T/ILC	is_ti
FALSE	0.329803	52	1810	22	0.0121547	0.423077	c2.cp.reactome.v2024.1.Hs.symbols	INTRINSIC_PATHWAY_FOR_APOPTOSIS	8839	714	NA	ti	γδ Trm	Other T/ILC	T/ILC	is_ti
FALSE	0.341306	123	1051	35	0.0333016	0.284553	c2.cp.reactome.v2024.1.Hs.symbols	FACTORS_INVOLVED_IN_MEGAKARYOCYTE_DEVELOPMENT_AND_PLATELET_PRODUCTION	8839	461	NA	ti	γδ Trm	Other T/ILC	T/ILC	is_ti
FALSE	0.34594	36	706	10	0.0141643	0.277778	c2.cp.reactome.v2024.1.Hs.symbols	GENERATION_OF_SECOND_MESSENGER_MOLECULES	8839	552	NA	ti	γδ Trm	Other T/ILC	T/ILC	is_ti
FALSE	0.347855	86	250	9	0.036	0.104651	c2.cp.reactome.v2024.1.Hs.symbols	FCERI_MEDIATED_MAPK_ACTIVATION	8839	471	NA	ti	γδ Trm	Other T/ILC	T/ILC	is_ti
FALSE	0.363344	131	2004	56	0.0279441	0.427481	c2.cp.reactome.v2024.1.Hs.symbols	G2_M_CHECKPOINTS	8839	535	NA	ti	γδ Trm	Other T/ILC	T/ILC	is_ti
FALSE	0.390979	114	315	12	0.0380952	0.105263	c2.cp.reactome.v2024.1.Hs.symbols	PARASITE_INFECTION	8839	1005	NA	ti	γδ Trm	Other T/ILC	T/ILC	is_ti
FALSE	0.432245	19	1999	11	0.00550275	0.578947	c2.cp.reactome.v2024.1.Hs.symbols	RHO_GTPASES_ACTIVATE_ROCKS	8839	1273	NA	ti	γδ Trm	Other T/ILC	T/ILC	is_ti
FALSE	0.444619	38	750	10	0.0133333	0.263158	c2.cp.reactome.v2024.1.Hs.symbols	FLT3_SIGNALING	8839	492	NA	ti	γδ Trm	Other T/ILC	T/ILC	is_ti
FALSE	0.450687	26	16	2	0.125	0.0769231	c2.cp.reactome.v2024.1.Hs.symbols	CASPASE_ACTIVATION_VIA_EXTRINSIC_APOPTOTIC_SIGNALLING_PATHWAY	8839	184	NA	ti	γδ Trm	Other T/ILC	T/ILC	is_ti
FALSE	0.459132	60	2000	25	0.0125	0.416667	c2.cp.reactome.v2024.1.Hs.symbols	DEFECTIVE_CFTR_CAUSES_CYSTIC_FIBROSIS	8839	314	NA	ti	γδ Trm	Other T/ILC	T/ILC	is_ti
FALSE	0.459634	40	2005	19	0.00947631	0.475	c2.cp.reactome.v2024.1.Hs.symbols	EPHB_MEDIATED_FORWARD_SIGNALING	8839	427	NA	ti	γδ Trm	Other T/ILC	T/ILC	is_ti
FALSE	0.471396	8	1	1	1	0.125	c2.cp.reactome.v2024.1.Hs.symbols	CHL1_INTERACTIONS	8839	218	NA	ti	γδ Trm	Other T/ILC	T/ILC	is_ti
FALSE	0.493796	12	1004	6	0.0059761	0.5	c2.cp.reactome.v2024.1.Hs.symbols	INTERLEUKIN_35_SIGNALLING	8839	699	NA	ti	γδ Trm	Other T/ILC	T/ILC	is_ti
FALSE	0.503579	34	1694	15	0.00885478	0.441176	c2.cp.reactome.v2024.1.Hs.symbols	NUCLEAR_EVENTS_STIMULATED_BY_ALK_SIGNALING_IN_CANCER	8839	961	NA	ti	γδ Trm	Other T/ILC	T/ILC	is_ti
FALSE	0.505864	42	1980	21	0.0106061	0.5	c2.cp.reactome.v2024.1.Hs.symbols	RECYCLING_PATHWAY_OF_L1	8839	1150	NA	ti	γδ Trm	Other T/ILC	T/ILC	is_ti
FALSE	0.523648	184	2007	62	0.0308919	0.336957	c2.cp.reactome.v2024.1.Hs.symbols	SEPARATION_OF_SISTER_CHROMATIDS	8839	1367	NA	ti	γδ Trm	Other T/ILC	T/ILC	is_ti
FALSE	0.524953	249	954	53	0.0555556	0.212851	c2.cp.reactome.v2024.1.Hs.symbols	RHO_GTPASE_EFFECTORS	8839	1276	NA	ti	γδ Trm	Other T/ILC	T/ILC	is_ti
FALSE	0.525532	345	2015	107	0.0531017	0.310145	c2.cp.reactome.v2024.1.Hs.symbols	TRANSCRIPTIONAL_REGULATION_BY_TP53	8839	1640	NA	ti	γδ Trm	Other T/ILC	T/ILC	is_ti
FALSE	0.537815	91	1575	29	0.0184127	0.318681	c2.cp.reactome.v2024.1.Hs.symbols	SIGNALING_BY_ALK_IN_CANCER	8839	1383	NA	ti	γδ Trm	Other T/ILC	T/ILC	is_ti
FALSE	0.56145	20	1312	9	0.00685976	0.45	c2.cp.reactome.v2024.1.Hs.symbols	LAGGING_STRAND_SYNTHESIS	8839	744	NA	ti	γδ Trm	Other T/ILC	T/ILC	is_ti
FALSE	0.576678	220	995	46	0.0462312	0.209091	c2.cp.reactome.v2024.1.Hs.symbols	PLATELET_ACTIVATION_SIGNALING_AND_AGGREGATION	8839	1059	NA	ti	γδ Trm	Other T/ILC	T/ILC	is_ti
FALSE	0.580005	87	2000	34	0.017	0.390805	c2.cp.reactome.v2024.1.Hs.symbols	PCP_CE_PATHWAY	8839	1008	NA	ti	γδ Trm	Other T/ILC	T/ILC	is_ti
FALSE	0.589833	347	2007	121	0.060289	0.348703	c2.cp.reactome.v2024.1.Hs.symbols	M_PHASE	8839	875	NA	ti	γδ Trm	Other T/ILC	T/ILC	is_ti
FALSE	0.590376	18	25	2	0.08	0.111111	c2.cp.reactome.v2024.1.Hs.symbols	OTHER_SEMAPHORIN_INTERACTIONS	8839	990	NA	ti	γδ Trm	Other T/ILC	T/ILC	is_ti
FALSE	0.595784	11	1980	8	0.0040404	0.727273	c2.cp.reactome.v2024.1.Hs.symbols	GAP_JUNCTION_DEGRADATION	8839	547	NA	ti	γδ Trm	Other T/ILC	T/ILC	is_ti
FALSE	0.595851	11	1159	6	0.00517688	0.545455	c2.cp.reactome.v2024.1.Hs.symbols	CONDENSATION_OF_PROMETAPHASE_CHROMOSOMES	8839	256	NA	ti	γδ Trm	Other T/ILC	T/ILC	is_ti
FALSE	0.604931	73	1999	31	0.0155078	0.424658	c2.cp.reactome.v2024.1.Hs.symbols	ONCOGENIC_MAPK_SIGNALING	8839	979	NA	ti	γδ Trm	Other T/ILC	T/ILC	is_ti
FALSE	0.653439	93	2000	35	0.0175	0.376344	c2.cp.reactome.v2024.1.Hs.symbols	TRANSCRIPTIONAL_REGULATION_BY_RUNX3	8839	1637	NA	ti	γδ Trm	Other T/ILC	T/ILC	is_ti
FALSE	0.662985	33	468	7	0.0149573	0.212121	c2.cp.reactome.v2024.1.Hs.symbols	CD28_CO_STIMULATION	8839	191	NA	ti	γδ Trm	Other T/ILC	T/ILC	is_ti
FALSE	0.66891	25	306	5	0.0163399	0.2	c2.cp.reactome.v2024.1.Hs.symbols	DEFECTIVE_INTRINSIC_PATHWAY_FOR_APOPTOSIS	8839	325	NA	ti	γδ Trm	Other T/ILC	T/ILC	is_ti
FALSE	0.7149	120	2000	42	0.021	0.35	c2.cp.reactome.v2024.1.Hs.symbols	SYNTHESIS_OF_DNA	8839	1528	NA	ti	γδ Trm	Other T/ILC	T/ILC	is_ti
FALSE	0.731101	14	768	6	0.0078125	0.428571	c2.cp.reactome.v2024.1.Hs.symbols	SIGNAL_REGULATORY_PROTEIN_FAMILY_INTERACTIONS	8839	1462	NA	ti	γδ Trm	Other T/ILC	T/ILC	is_ti
FALSE	0.737184	9	1004	5	0.00498008	0.555556	c2.cp.reactome.v2024.1.Hs.symbols	INTERLEUKIN_23_SIGNALING	8839	695	NA	ti	γδ Trm	Other T/ILC	T/ILC	is_ti
FALSE	0.75567	12	407	4	0.00982801	0.333333	c2.cp.reactome.v2024.1.Hs.symbols	INTERLEUKIN_2_SIGNALING	8839	698	NA	ti	γδ Trm	Other T/ILC	T/ILC	is_ti
FALSE	0.776574	71	469	11	0.0234542	0.15493	c2.cp.reactome.v2024.1.Hs.symbols	COSTIMULATION_BY_THE_CD28_FAMILY	8839	271	NA	ti	γδ Trm	Other T/ILC	T/ILC	is_ti
FALSE	0.792153	42	267	6	0.0224719	0.142857	c2.cp.reactome.v2024.1.Hs.symbols	NEGATIVE_REGULATION_OF_MAPK_PATHWAY	8839	895	NA	ti	γδ Trm	Other T/ILC	T/ILC	is_ti
FALSE	0.794168	19	82	3	0.0365854	0.157895	c2.cp.reactome.v2024.1.Hs.symbols	DECTIN_2_FAMILY	8839	310	NA	ti	γδ Trm	Other T/ILC	T/ILC	is_ti
FALSE	0.846893	178	718	27	0.0376045	0.151685	c2.cp.reactome.v2024.1.Hs.symbols	RAC1_GTPASE_CYCLE	8839	1131	NA	ti	γδ Trm	Other T/ILC	T/ILC	is_ti
FALSE	0.886739	149	2010	51	0.0253731	0.342282	c2.cp.reactome.v2024.1.Hs.symbols	DEATH_RECEPTOR_SIGNALING	8839	308	NA	ti	γδ Trm	Other T/ILC	T/ILC	is_ti
FALSE	0.943407	131	1906	53	0.0278069	0.40458	c2.cp.reactome.v2024.1.Hs.symbols	DNA_DOUBLE_STRAND_BREAK_REPAIR	8839	378	NA	ti	γδ Trm	Other T/ILC	T/ILC	is_ti
FALSE	0.96421	68	297	8	0.026936	0.117647	c2.cp.reactome.v2024.1.Hs.symbols	FCGR_ACTIVATION	8839	475	NA	ti	γδ Trm	Other T/ILC	T/ILC	is_ti
FALSE	0.964282	122	612	21	0.0343137	0.172131	c2.cp.reactome.v2024.1.Hs.symbols	METABOLISM_OF_STEROIDS	8839	807	NA	ti	γδ Trm	Other T/ILC	T/ILC	is_ti
FALSE	0.967314	89	1829	32	0.0174959	0.359551	c2.cp.reactome.v2024.1.Hs.symbols	RECRUITMENT_OF_NUMA_TO_MITOTIC_CENTROSOMES	8839	1147	NA	ti	γδ Trm	Other T/ILC	T/ILC	is_ti
FALSE	1	43	2000	13	0.0065	0.302326	c2.cp.reactome.v2024.1.Hs.symbols	TAK1_DEPENDENT_IKK_AND_NF_KAPPA_B_ACTIVATION	8839	1559	NA	ti	γδ Trm	Other T/ILC	T/ILC	is_ti
FALSE	1	7	1003	1	0.000997009	0.142857	c2.cp.reactome.v2024.1.Hs.symbols	TANDEM_PORE_DOMAIN_POTASSIUM_CHANNELS	8839	1560	NA	ti	γδ Trm	Other T/ILC	T/ILC	is_ti
FALSE	1	43	1212	10	0.00825083	0.232558	c2.cp.reactome.v2024.1.Hs.symbols	TBC_RABGAPS	8839	1561	NA	ti	γδ Trm	Other T/ILC	T/ILC	is_ti
FALSE	1	152	220	3	0.0136364	0.0197368	c2.cp.reactome.v2024.1.Hs.symbols	TCF_DEPENDENT_SIGNALING_IN_RESPONSE_TO_WNT	8839	1562	NA	ti	γδ Trm	Other T/ILC	T/ILC	is_ti
FALSE	1	120	2013	41	0.0203676	0.341667	c2.cp.reactome.v2024.1.Hs.symbols	TCR_SIGNALING	8839	1563	NA	ti	γδ Trm	Other T/ILC	T/ILC	is_ti
FALSE	1	34	1312	11	0.00838415	0.323529	c2.cp.reactome.v2024.1.Hs.symbols	TELOMERE_C_STRAND_LAGGING_STRAND_SYNTHESIS	8839	1564	NA	ti	γδ Trm	Other T/ILC	T/ILC	is_ti
FALSE	1	13	806	3	0.00372208	0.230769	c2.cp.reactome.v2024.1.Hs.symbols	TELOMERE_C_STRAND_SYNTHESIS_INITIATION	8839	1565	NA	ti	γδ Trm	Other T/ILC	T/ILC	is_ti
FALSE	1	21	124	1	0.00806452	0.047619	c2.cp.reactome.v2024.1.Hs.symbols	TELOMERE_EXTENSION_BY_TELOMERASE	8839	1566	NA	ti	γδ Trm	Other T/ILC	T/ILC	is_ti
FALSE	1	63	1553	19	0.0122344	0.301587	c2.cp.reactome.v2024.1.Hs.symbols	TELOMERE_MAINTENANCE	8839	1567	NA	ti	γδ Trm	Other T/ILC	T/ILC	is_ti
FALSE	1	16	607	1	0.00164745	0.0625	c2.cp.reactome.v2024.1.Hs.symbols	TERMINATION_OF_O_GLYCAN_BIOSYNTHESIS	8839	1569	NA	ti	γδ Trm	Other T/ILC	T/ILC	is_ti
FALSE	1	32	1312	10	0.00762195	0.3125	c2.cp.reactome.v2024.1.Hs.symbols	TERMINATION_OF_TRANSLESION_DNA_SYNTHESIS	8839	1570	NA	ti	γδ Trm	Other T/ILC	T/ILC	is_ti
FALSE	1	10	750	1	0.00133333	0.1	c2.cp.reactome.v2024.1.Hs.symbols	TETRAHYDROBIOPTERIN_BH4_SYNTHESIS_RECYCLING_SALVAGE_AND_REGULATION	8839	1571	NA	ti	γδ Trm	Other T/ILC	T/ILC	is_ti
FALSE	1	3	810	1	0.00123457	0.333333	c2.cp.reactome.v2024.1.Hs.symbols	TFAP2_AP_2_FAMILY_REGULATES_TRANSCRIPTION_OF_CELL_CYCLE_FACTORS	8839	1573	NA	ti	γδ Trm	Other T/ILC	T/ILC	is_ti
FALSE	1	8	434	2	0.00460829	0.25	c2.cp.reactome.v2024.1.Hs.symbols	TFAP2_AP_2_FAMILY_REGULATES_TRANSCRIPTION_OF_GROWTH_FACTORS_AND_THEIR_RECEPTORS	8839	1574	NA	ti	γδ Trm	Other T/ILC	T/ILC	is_ti
FALSE	1	21	1575	4	0.00253968	0.190476	c2.cp.reactome.v2024.1.Hs.symbols	TGFBR3_EXPRESSION	8839	1575	NA	ti	γδ Trm	Other T/ILC	T/ILC	is_ti
FALSE	1	10	1786	3	0.00167973	0.3	c2.cp.reactome.v2024.1.Hs.symbols	TGFBR3_PTM_REGULATION	8839	1576	NA	ti	γδ Trm	Other T/ILC	T/ILC	is_ti
FALSE	1	8	1676	3	0.00178998	0.375	c2.cp.reactome.v2024.1.Hs.symbols	TGFBR3_REGULATES_TGF_BETA_SIGNALING	8839	1577	NA	ti	γδ Trm	Other T/ILC	T/ILC	is_ti
FALSE	1	44	2000	18	0.009	0.409091	c2.cp.reactome.v2024.1.Hs.symbols	TGF_BETA_RECEPTOR_SIGNALING_ACTIVATES_SMADS	8839	1578	NA	ti	γδ Trm	Other T/ILC	T/ILC	is_ti
FALSE	1	16	1519	5	0.00329164	0.3125	c2.cp.reactome.v2024.1.Hs.symbols	TGF_BETA_RECEPTOR_SIGNALING_IN_EMT_EPITHELIAL_TO_MESENCHYMAL_TRANSITION	8839	1579	NA	ti	γδ Trm	Other T/ILC	T/ILC	is_ti
FALSE	1	7	1697	2	0.00117855	0.285714	c2.cp.reactome.v2024.1.Hs.symbols	SYNTHESIS_SECRETION_AND_INACTIVATION_OF_GLUCOSE_DEPENDENT_INSULINOTROPIC_POLYPEPTIDE_GIP	8839	1556	NA	ti	γδ Trm	Other T/ILC	T/ILC	is_ti
FALSE	1	9	400	2	0.005	0.222222	c2.cp.reactome.v2024.1.Hs.symbols	THE_ACTIVATION_OF_ARYLSULFATASES	8839	1580	NA	ti	γδ Trm	Other T/ILC	T/ILC	is_ti
FALSE	1	14	1709	4	0.00234055	0.285714	c2.cp.reactome.v2024.1.Hs.symbols	SYNTHESIS_SECRETION_AND_INACTIVATION_OF_GLUCAGON_LIKE_PEPTIDE_1_GLP_1	8839	1555	NA	ti	γδ Trm	Other T/ILC	T/ILC	is_ti
FALSE	1	21	1394	7	0.00502152	0.333333	c2.cp.reactome.v2024.1.Hs.symbols	SYNTHESIS_OF_VERY_LONG_CHAIN_FATTY_ACYL_COAS	8839	1552	NA	ti	γδ Trm	Other T/ILC	T/ILC	is_ti
FALSE	1	17	1455	3	0.00206186	0.176471	c2.cp.reactome.v2024.1.Hs.symbols	SYNTHESIS_OF_GLYCOSYLPHOSPHATIDYLINOSITOL_GPI	8839	1532	NA	ti	γδ Trm	Other T/ILC	T/ILC	is_ti
FALSE	1	13	790	5	0.00632911	0.384615	c2.cp.reactome.v2024.1.Hs.symbols	SYNTHESIS_OF_IP2_IP_AND_INS_IN_THE_CYTOSOL	8839	1533	NA	ti	γδ Trm	Other T/ILC	T/ILC	is_ti
FALSE	1	23	790	6	0.00759494	0.26087	c2.cp.reactome.v2024.1.Hs.symbols	SYNTHESIS_OF_IP3_AND_IP4_IN_THE_CYTOSOL	8839	1534	NA	ti	γδ Trm	Other T/ILC	T/ILC	is_ti
FALSE	1	7	693	1	0.001443	0.142857	c2.cp.reactome.v2024.1.Hs.symbols	SYNTHESIS_OF_KETONE_BODIES	8839	1535	NA	ti	γδ Trm	Other T/ILC	T/ILC	is_ti
FALSE	1	15	164	1	0.00609756	0.0666667	c2.cp.reactome.v2024.1.Hs.symbols	SYNTHESIS_OF_LEUKOTRIENES_LT_AND_EOXINS_EX	8839	1536	NA	ti	γδ Trm	Other T/ILC	T/ILC	is_ti
FALSE	1	6	164	1	0.00609756	0.166667	c2.cp.reactome.v2024.1.Hs.symbols	SYNTHESIS_OF_LIPOXINS_LX	8839	1537	NA	ti	γδ Trm	Other T/ILC	T/ILC	is_ti
FALSE	1	32	517	4	0.00773694	0.125	c2.cp.reactome.v2024.1.Hs.symbols	SYNTHESIS_OF_PA	8839	1538	NA	ti	γδ Trm	Other T/ILC	T/ILC	is_ti
FALSE	1	25	1092	7	0.00641026	0.28	c2.cp.reactome.v2024.1.Hs.symbols	SYNTHESIS_OF_PC	8839	1539	NA	ti	γδ Trm	Other T/ILC	T/ILC	is_ti
FALSE	1	12	1741	5	0.00287191	0.416667	c2.cp.reactome.v2024.1.Hs.symbols	SYNTHESIS_OF_PE	8839	1540	NA	ti	γδ Trm	Other T/ILC	T/ILC	is_ti
FALSE	1	8	1617	1	0.000618429	0.125	c2.cp.reactome.v2024.1.Hs.symbols	SYNTHESIS_OF_PG	8839	1541	NA	ti	γδ Trm	Other T/ILC	T/ILC	is_ti
FALSE	1	5	923	1	0.00108342	0.2	c2.cp.reactome.v2024.1.Hs.symbols	SYNTHESIS_OF_PI	8839	1542	NA	ti	γδ Trm	Other T/ILC	T/ILC	is_ti
FALSE	1	16	648	3	0.00462963	0.1875	c2.cp.reactome.v2024.1.Hs.symbols	SYNTHESIS_OF_PIPS_AT_THE_EARLY_ENDOSOME_MEMBRANE	8839	1543	NA	ti	γδ Trm	Other T/ILC	T/ILC	is_ti
FALSE	1	5	1620	2	0.00123457	0.4	c2.cp.reactome.v2024.1.Hs.symbols	SYNTHESIS_OF_PIPS_AT_THE_ER_MEMBRANE	8839	1544	NA	ti	γδ Trm	Other T/ILC	T/ILC	is_ti
FALSE	1	16	1091	2	0.00183318	0.125	c2.cp.reactome.v2024.1.Hs.symbols	SYNTHESIS_OF_PIPS_AT_THE_GOLGI_MEMBRANE	8839	1545	NA	ti	γδ Trm	Other T/ILC	T/ILC	is_ti
FALSE	1	11	1620	3	0.00185185	0.272727	c2.cp.reactome.v2024.1.Hs.symbols	SYNTHESIS_OF_PIPS_AT_THE_LATE_ENDOSOME_MEMBRANE	8839	1546	NA	ti	γδ Trm	Other T/ILC	T/ILC	is_ti
FALSE	1	51	716	11	0.0153631	0.215686	c2.cp.reactome.v2024.1.Hs.symbols	SYNTHESIS_OF_PIPS_AT_THE_PLASMA_MEMBRANE	8839	1547	NA	ti	γδ Trm	Other T/ILC	T/ILC	is_ti
FALSE	1	13	158	1	0.00632911	0.0769231	c2.cp.reactome.v2024.1.Hs.symbols	SYNTHESIS_OF_PROSTAGLANDINS_PG_AND_THROMBOXANES_TX	8839	1548	NA	ti	γδ Trm	Other T/ILC	T/ILC	is_ti
FALSE	1	8	962	4	0.004158	0.5	c2.cp.reactome.v2024.1.Hs.symbols	SYNTHESIS_OF_PYROPHOSPHATES_IN_THE_CYTOSOL	8839	1549	NA	ti	γδ Trm	Other T/ILC	T/ILC	is_ti
FALSE	1	58	607	10	0.0164745	0.172414	c2.cp.reactome.v2024.1.Hs.symbols	SYNTHESIS_OF_SUBSTRATES_IN_N_GLYCAN_BIOSYTHESIS	8839	1550	NA	ti	γδ Trm	Other T/ILC	T/ILC	is_ti
FALSE	1	15	1697	2	0.00117855	0.133333	c2.cp.reactome.v2024.1.Hs.symbols	SYNTHESIS_SECRETION_AND_DEACYLATION_OF_GHRELIN	8839	1554	NA	ti	γδ Trm	Other T/ILC	T/ILC	is_ti
FALSE	1	6	1934	2	0.00103413	0.333333	c2.cp.reactome.v2024.1.Hs.symbols	SYNTHESIS_OF_GDP_MANNOSE	8839	1531	NA	ti	γδ Trm	Other T/ILC	T/ILC	is_ti
FALSE	1	16	1869	6	0.00321027	0.375	c2.cp.reactome.v2024.1.Hs.symbols	THE_NLRP3_INFLAMMASOME	8839	1583	NA	ti	γδ Trm	Other T/ILC	T/ILC	is_ti
FALSE	1	2	289	1	0.00346021	0.5	c2.cp.reactome.v2024.1.Hs.symbols	THE_RETINOID_CYCLE_IN_CONES_DAYLIGHT_VISION	8839	1585	NA	ti	γδ Trm	Other T/ILC	T/ILC	is_ti
FALSE	1	43	1267	10	0.00789266	0.232558	c2.cp.reactome.v2024.1.Hs.symbols	TP53_REGULATES_TRANSCRIPTION_OF_CELL_DEATH_GENES	8839	1612	NA	ti	γδ Trm	Other T/ILC	T/ILC	is_ti
FALSE	1	12	465	1	0.00215054	0.0833333	c2.cp.reactome.v2024.1.Hs.symbols	TP53_REGULATES_TRANSCRIPTION_OF_DEATH_RECEPTORS_AND_LIGANDS	8839	1613	NA	ti	γδ Trm	Other T/ILC	T/ILC	is_ti
FALSE	1	60	1652	19	0.0115012	0.316667	c2.cp.reactome.v2024.1.Hs.symbols	TP53_REGULATES_TRANSCRIPTION_OF_DNA_REPAIR_GENES	8839	1614	NA	ti	γδ Trm	Other T/ILC	T/ILC	is_ti
FALSE	1	19	334	2	0.00598802	0.105263	c2.cp.reactome.v2024.1.Hs.symbols	TP53_REGULATES_TRANSCRIPTION_OF_GENES_INVOLVED_IN_CYTOCHROME_C_RELEASE	8839	1615	NA	ti	γδ Trm	Other T/ILC	T/ILC	is_ti
FALSE	1	14	841	1	0.00118906	0.0714286	c2.cp.reactome.v2024.1.Hs.symbols	TP53_REGULATES_TRANSCRIPTION_OF_GENES_INVOLVED_IN_G1_CELL_CYCLE_ARREST	8839	1616	NA	ti	γδ Trm	Other T/ILC	T/ILC	is_ti
FALSE	1	17	891	5	0.00561167	0.294118	c2.cp.reactome.v2024.1.Hs.symbols	TP53_REGULATES_TRANSCRIPTION_OF_GENES_INVOLVED_IN_G2_CELL_CYCLE_ARREST	8839	1617	NA	ti	γδ Trm	Other T/ILC	T/ILC	is_ti
FALSE	1	14	631	3	0.00475436	0.214286	c2.cp.reactome.v2024.1.Hs.symbols	TP53_REGULATES_TRANSCRIPTION_OF_SEVERAL_ADDITIONAL_CELL_DEATH_GENES_WHOSE_SPECIFIC_ROLES_IN_P53_DEPENDENT_APOPTOSIS_REMAIN_UNCERTAIN	8839	1618	NA	ti	γδ Trm	Other T/ILC	T/ILC	is_ti
FALSE	1	13	1538	6	0.00390117	0.461538	c2.cp.reactome.v2024.1.Hs.symbols	TRAF3_DEPENDENT_IRF_ACTIVATION_PATHWAY	8839	1619	NA	ti	γδ Trm	Other T/ILC	T/ILC	is_ti
FALSE	1	16	2000	5	0.0025	0.3125	c2.cp.reactome.v2024.1.Hs.symbols	TRAF6_MEDIATED_INDUCTION_OF_TAK1_COMPLEX_WITHIN_TLR4_COMPLEX	8839	1620	NA	ti	γδ Trm	Other T/ILC	T/ILC	is_ti
FALSE	1	15	1538	8	0.00520156	0.533333	c2.cp.reactome.v2024.1.Hs.symbols	TRAF6_MEDIATED_IRF7_ACTIVATION	8839	1621	NA	ti	γδ Trm	Other T/ILC	T/ILC	is_ti
FALSE	1	12	1155	3	0.0025974	0.25	c2.cp.reactome.v2024.1.Hs.symbols	TRAF6_MEDIATED_IRF7_ACTIVATION_IN_TLR7_8_OR_9_SIGNALING	8839	1622	NA	ti	γδ Trm	Other T/ILC	T/ILC	is_ti
FALSE	1	23	1742	7	0.00401837	0.304348	c2.cp.reactome.v2024.1.Hs.symbols	TRAF6_MEDIATED_NF_KB_ACTIVATION	8839	1623	NA	ti	γδ Trm	Other T/ILC	T/ILC	is_ti
FALSE	1	12	170	1	0.00588235	0.0833333	c2.cp.reactome.v2024.1.Hs.symbols	TRAFFICKING_AND_PROCESSING_OF_ENDOSOMAL_TLR	8839	1624	NA	ti	γδ Trm	Other T/ILC	T/ILC	is_ti
FALSE	1	23	105	1	0.00952381	0.0434783	c2.cp.reactome.v2024.1.Hs.symbols	TRAFFICKING_OF_AMPA_RECEPTORS	8839	1625	NA	ti	γδ Trm	Other T/ILC	T/ILC	is_ti
FALSE	1	14	1944	5	0.00257202	0.357143	c2.cp.reactome.v2024.1.Hs.symbols	TRAFFICKING_OF_GLUR2_CONTAINING_AMPA_RECEPTORS	8839	1626	NA	ti	γδ Trm	Other T/ILC	T/ILC	is_ti
FALSE	1	4	1229	1	0.00081367	0.25	c2.cp.reactome.v2024.1.Hs.symbols	TRAFFICKING_OF_MYRISTOYLATED_PROTEINS_TO_THE_CILIUM	8839	1627	NA	ti	γδ Trm	Other T/ILC	T/ILC	is_ti
FALSE	1	8	2010	1	0.000497512	0.125	c2.cp.reactome.v2024.1.Hs.symbols	TRAIL_SIGNALING	8839	1628	NA	ti	γδ Trm	Other T/ILC	T/ILC	is_ti
FALSE	1	53	1975	13	0.00658228	0.245283	c2.cp.reactome.v2024.1.Hs.symbols	TRANSCRIPTIONAL_ACTIVATION_OF_MITOCHONDRIAL_BIOGENESIS	8839	1629	NA	ti	γδ Trm	Other T/ILC	T/ILC	is_ti
FALSE	1	50	236	5	0.0211864	0.1	c2.cp.reactome.v2024.1.Hs.symbols	TRANSCRIPTIONAL_ACTIVITY_OF_SMAD2_SMAD3_SMAD4_HETEROTRIMER	8839	1630	NA	ti	γδ Trm	Other T/ILC	T/ILC	is_ti
FALSE	1	48	891	8	0.00897868	0.166667	c2.cp.reactome.v2024.1.Hs.symbols	TP53_REGULATES_TRANSCRIPTION_OF_CELL_CYCLE_GENES	8839	1611	NA	ti	γδ Trm	Other T/ILC	T/ILC	is_ti
FALSE	1	26	544	2	0.00367647	0.0769231	c2.cp.reactome.v2024.1.Hs.symbols	THE_PHOTOTRANSDUCTION_CASCADE	8839	1584	NA	ti	γδ Trm	Other T/ILC	T/ILC	is_ti
FALSE	1	12	1267	3	0.0023678	0.25	c2.cp.reactome.v2024.1.Hs.symbols	TP53_REGULATES_TRANSCRIPTION_OF_CASPASE_ACTIVATORS_AND_CASPASES	8839	1610	NA	ti	γδ Trm	Other T/ILC	T/ILC	is_ti
FALSE	1	77	2014	22	0.0109235	0.285714	c2.cp.reactome.v2024.1.Hs.symbols	TP53_REGULATES_METABOLIC_GENES	8839	1608	NA	ti	γδ Trm	Other T/ILC	T/ILC	is_ti
FALSE	1	73	2000	25	0.0125	0.342466	c2.cp.reactome.v2024.1.Hs.symbols	THE_ROLE_OF_GTSE1_IN_G2_M_PROGRESSION_AFTER_G2_CHECKPOINT	8839	1586	NA	ti	γδ Trm	Other T/ILC	T/ILC	is_ti
FALSE	1	29	620	4	0.00645161	0.137931	c2.cp.reactome.v2024.1.Hs.symbols	THROMBIN_SIGNALLING_THROUGH_PROTEINASE_ACTIVATED_RECEPTORS_PARS	8839	1588	NA	ti	γδ Trm	Other T/ILC	T/ILC	is_ti
FALSE	1	22	71	1	0.0140845	0.0454545	c2.cp.reactome.v2024.1.Hs.symbols	THROMBOXANE_SIGNALLING_THROUGH_TP_RECEPTOR	8839	1589	NA	ti	γδ Trm	Other T/ILC	T/ILC	is_ti
FALSE	1	5	1023	1	0.000977517	0.2	c2.cp.reactome.v2024.1.Hs.symbols	THYROXINE_BIOSYNTHESIS	8839	1590	NA	ti	γδ Trm	Other T/ILC	T/ILC	is_ti
FALSE	1	13	1134	3	0.0026455	0.230769	c2.cp.reactome.v2024.1.Hs.symbols	TICAM1_DEPENDENT_ACTIVATION_OF_IRF3_IRF7	8839	1591	NA	ti	γδ Trm	Other T/ILC	T/ILC	is_ti
FALSE	1	19	1311	3	0.00228833	0.157895	c2.cp.reactome.v2024.1.Hs.symbols	TICAM1_RIP1_MEDIATED_IKK_COMPLEX_RECRUITMENT	8839	1592	NA	ti	γδ Trm	Other T/ILC	T/ILC	is_ti
FALSE	1	11	2000	4	0.002	0.363636	c2.cp.reactome.v2024.1.Hs.symbols	TICAM1_TRAF6_DEPENDENT_INDUCTION_OF_TAK1_COMPLEX	8839	1593	NA	ti	γδ Trm	Other T/ILC	T/ILC	is_ti
FALSE	1	16	503	1	0.00198807	0.0625	c2.cp.reactome.v2024.1.Hs.symbols	TIE2_SIGNALING	8839	1594	NA	ti	γδ Trm	Other T/ILC	T/ILC	is_ti
FALSE	1	18	1108	2	0.00180505	0.111111	c2.cp.reactome.v2024.1.Hs.symbols	TIGHT_JUNCTION_INTERACTIONS	8839	1595	NA	ti	γδ Trm	Other T/ILC	T/ILC	is_ti
FALSE	1	6	1311	1	0.000762777	0.166667	c2.cp.reactome.v2024.1.Hs.symbols	TLR3_MEDIATED_TICAM1_DEPENDENT_PROGRAMMED_CELL_DEATH	8839	1596	NA	ti	γδ Trm	Other T/ILC	T/ILC	is_ti
FALSE	1	32	1311	9	0.00686499	0.28125	c2.cp.reactome.v2024.1.Hs.symbols	TNFR1_INDUCED_NF_KAPPA_B_SIGNALING_PATHWAY	8839	1597	NA	ti	γδ Trm	Other T/ILC	T/ILC	is_ti
FALSE	1	24	481	4	0.00831601	0.166667	c2.cp.reactome.v2024.1.Hs.symbols	TNFR1_INDUCED_PROAPOPTOTIC_SIGNALING	8839	1598	NA	ti	γδ Trm	Other T/ILC	T/ILC	is_ti
FALSE	1	6	481	2	0.004158	0.333333	c2.cp.reactome.v2024.1.Hs.symbols	TNFR1_MEDIATED_CERAMIDE_PRODUCTION	8839	1599	NA	ti	γδ Trm	Other T/ILC	T/ILC	is_ti
FALSE	1	98	2000	35	0.0175	0.357143	c2.cp.reactome.v2024.1.Hs.symbols	TNFR2_NON_CANONICAL_NF_KB_PATHWAY	8839	1600	NA	ti	γδ Trm	Other T/ILC	T/ILC	is_ti
FALSE	1	17	1482	6	0.00404858	0.352941	c2.cp.reactome.v2024.1.Hs.symbols	TNF_RECEPTOR_SUPERFAMILY_TNFSF_MEMBERS_MEDIATING_NON_CANONICAL_NF_KB_PATHWAY	8839	1602	NA	ti	γδ Trm	Other T/ILC	T/ILC	is_ti
FALSE	1	56	2010	20	0.00995025	0.357143	c2.cp.reactome.v2024.1.Hs.symbols	TNF_SIGNALING	8839	1603	NA	ti	γδ Trm	Other T/ILC	T/ILC	is_ti
FALSE	1	106	76	4	0.0526316	0.0377358	c2.cp.reactome.v2024.1.Hs.symbols	TOLL_LIKE_RECEPTOR_9_TLR9_CASCADE	8839	1604	NA	ti	γδ Trm	Other T/ILC	T/ILC	is_ti
FALSE	1	160	76	4	0.0526316	0.025	c2.cp.reactome.v2024.1.Hs.symbols	TOLL_LIKE_RECEPTOR_CASCADES	8839	1605	NA	ti	γδ Trm	Other T/ILC	T/ILC	is_ti
FALSE	1	108	76	4	0.0526316	0.037037	c2.cp.reactome.v2024.1.Hs.symbols	TOLL_LIKE_RECEPTOR_TLR1_TLR2_CASCADE	8839	1606	NA	ti	γδ Trm	Other T/ILC	T/ILC	is_ti
FALSE	1	21	166	2	0.0120482	0.0952381	c2.cp.reactome.v2024.1.Hs.symbols	TP53_REGULATES_TRANSCRIPTION_OF_ADDITIONAL_CELL_CYCLE_GENES_WHOSE_EXACT_ROLE_IN_THE_P53_PATHWAY_REMAIN_UNCERTAIN	8839	1609	NA	ti	γδ Trm	Other T/ILC	T/ILC	is_ti
FALSE	1	6	1338	2	0.00149477	0.333333	c2.cp.reactome.v2024.1.Hs.symbols	SYNTHESIS_OF_DOLICHYL_PHOSPHATE	8839	1529	NA	ti	γδ Trm	Other T/ILC	T/ILC	is_ti
FALSE	1	8	1467	2	0.00136333	0.25	c2.cp.reactome.v2024.1.Hs.symbols	SYNTHESIS_OF_DIPHTHAMIDE_EEF2	8839	1527	NA	ti	γδ Trm	Other T/ILC	T/ILC	is_ti
FALSE	1	18	893	2	0.00223964	0.111111	c2.cp.reactome.v2024.1.Hs.symbols	SYNTHESIS_OF_BILE_ACIDS_AND_BILE_SALTS_VIA_7ALPHA_HYDROXYCHOLESTEROL	8839	1526	NA	ti	γδ Trm	Other T/ILC	T/ILC	is_ti
FALSE	1	90	2000	31	0.0155	0.344444	c2.cp.reactome.v2024.1.Hs.symbols	SIGNALING_BY_TGF_BETA_RECEPTOR_COMPLEX	8839	1450	NA	ti	γδ Trm	Other T/ILC	T/ILC	is_ti
FALSE	1	8	793	3	0.0037831	0.375	c2.cp.reactome.v2024.1.Hs.symbols	SIGNALING_BY_TGF_BETA_RECEPTOR_COMPLEX_IN_CANCER	8839	1451	NA	ti	γδ Trm	Other T/ILC	T/ILC	is_ti
FALSE	1	164	248	7	0.0282258	0.0426829	c2.cp.reactome.v2024.1.Hs.symbols	SIGNALING_BY_THE_B_CELL_RECEPTOR_BCR	8839	1452	NA	ti	γδ Trm	Other T/ILC	T/ILC	is_ti
FALSE	1	35	503	3	0.00596421	0.0857143	c2.cp.reactome.v2024.1.Hs.symbols	SIGNALING_BY_TYPE_1_INSULIN_LIKE_GROWTH_FACTOR_1_RECEPTOR_IGF1R	8839	1453	NA	ti	γδ Trm	Other T/ILC	T/ILC	is_ti
FALSE	1	98	798	19	0.0238095	0.193878	c2.cp.reactome.v2024.1.Hs.symbols	SIGNALING_BY_VEGF	8839	1454	NA	ti	γδ Trm	Other T/ILC	T/ILC	is_ti
FALSE	1	241	111	2	0.018018	0.00829876	c2.cp.reactome.v2024.1.Hs.symbols	SIGNALING_BY_WNT	8839	1455	NA	ti	γδ Trm	Other T/ILC	T/ILC	is_ti
FALSE	1	30	1912	5	0.00261506	0.166667	c2.cp.reactome.v2024.1.Hs.symbols	SIGNALING_BY_WNT_IN_CANCER	8839	1456	NA	ti	γδ Trm	Other T/ILC	T/ILC	is_ti
FALSE	1	32	1818	14	0.00770077	0.4375	c2.cp.reactome.v2024.1.Hs.symbols	SIGNALLING_TO_ERKS	8839	1457	NA	ti	γδ Trm	Other T/ILC	T/ILC	is_ti
FALSE	1	18	682	5	0.00733138	0.277778	c2.cp.reactome.v2024.1.Hs.symbols	SIGNALLING_TO_RAS	8839	1459	NA	ti	γδ Trm	Other T/ILC	T/ILC	is_ti
FALSE	1	30	71	1	0.0140845	0.0333333	c2.cp.reactome.v2024.1.Hs.symbols	SIGNAL_AMPLIFICATION	8839	1460	NA	ti	γδ Trm	Other T/ILC	T/ILC	is_ti
FALSE	1	9	585	2	0.0034188	0.222222	c2.cp.reactome.v2024.1.Hs.symbols	SIGNAL_ATTENUATION	8839	1461	NA	ti	γδ Trm	Other T/ILC	T/ILC	is_ti
FALSE	1	19	814	5	0.00614251	0.263158	c2.cp.reactome.v2024.1.Hs.symbols	SIGNAL_TRANSDUCTION_BY_L1	8839	1463	NA	ti	γδ Trm	Other T/ILC	T/ILC	is_ti
FALSE	1	11	1758	3	0.00170648	0.272727	c2.cp.reactome.v2024.1.Hs.symbols	SLBP_DEPENDENT_PROCESSING_OF_REPLICATION_DEPENDENT_HISTONE_PRE_MRNAS	8839	1465	NA	ti	γδ Trm	Other T/ILC	T/ILC	is_ti
FALSE	1	5	1661	2	0.00120409	0.4	c2.cp.reactome.v2024.1.Hs.symbols	SLC15A4_TASL_DEPENDENT_IRF5_ACTIVATION	8839	1466	NA	ti	γδ Trm	Other T/ILC	T/ILC	is_ti
FALSE	1	183	31	1	0.0322581	0.00546448	c2.cp.reactome.v2024.1.Hs.symbols	SLC_MEDIATED_TRANSMEMBRANE_TRANSPORT	8839	1467	NA	ti	γδ Trm	Other T/ILC	T/ILC	is_ti
FALSE	1	72	314	1	0.00318471	0.0138889	c2.cp.reactome.v2024.1.Hs.symbols	SLC_TRANSPORTER_DISORDERS	8839	1468	NA	ti	γδ Trm	Other T/ILC	T/ILC	is_ti
FALSE	1	6	1547	4	0.00258565	0.666667	c2.cp.reactome.v2024.1.Hs.symbols	SMAC_XIAP_REGULATED_APOPTOTIC_RESPONSE	8839	1469	NA	ti	γδ Trm	Other T/ILC	T/ILC	is_ti
FALSE	1	36	647	6	0.00927357	0.166667	c2.cp.reactome.v2024.1.Hs.symbols	SMAD2_SMAD3_SMAD4_HETEROTRIMER_REGULATES_TRANSCRIPTION	8839	1470	NA	ti	γδ Trm	Other T/ILC	T/ILC	is_ti
FALSE	1	9	1575	2	0.00126984	0.222222	c2.cp.reactome.v2024.1.Hs.symbols	SMALL_INTERFERING_RNA_SIRNA_BIOGENESIS	8839	1471	NA	ti	γδ Trm	Other T/ILC	T/ILC	is_ti
FALSE	1	138	2000	43	0.0215	0.311594	c2.cp.reactome.v2024.1.Hs.symbols	SIGNALING_BY_TGFB_FAMILY_MEMBERS	8839	1449	NA	ti	γδ Trm	Other T/ILC	T/ILC	is_ti
FALSE	1	38	1	1	1	0.0263158	c2.cp.reactome.v2024.1.Hs.symbols	SMOOTH_MUSCLE_CONTRACTION	8839	1472	NA	ti	γδ Trm	Other T/ILC	T/ILC	is_ti
FALSE	1	40	1786	10	0.0055991	0.25	c2.cp.reactome.v2024.1.Hs.symbols	SIGNALING_BY_TGFBR3	8839	1448	NA	ti	γδ Trm	Other T/ILC	T/ILC	is_ti
FALSE	1	34	289	1	0.00346021	0.0294118	c2.cp.reactome.v2024.1.Hs.symbols	SIGNALING_BY_RETINOIC_ACID	8839	1443	NA	ti	γδ Trm	Other T/ILC	T/ILC	is_ti
FALSE	1	69	1374	14	0.0101892	0.202899	c2.cp.reactome.v2024.1.Hs.symbols	SIGNALING_BY_MET	8839	1421	NA	ti	γδ Trm	Other T/ILC	T/ILC	is_ti
FALSE	1	38	1787	15	0.00839396	0.394737	c2.cp.reactome.v2024.1.Hs.symbols	SIGNALING_BY_MODERATE_KINASE_ACTIVITY_BRAF_MUTANTS	8839	1422	NA	ti	γδ Trm	Other T/ILC	T/ILC	is_ti
FALSE	1	8	1999	2	0.0010005	0.25	c2.cp.reactome.v2024.1.Hs.symbols	SIGNALING_BY_MRAS_COMPLEX_MUTANTS	8839	1423	NA	ti	γδ Trm	Other T/ILC	T/ILC	is_ti
FALSE	1	15	585	4	0.00683761	0.266667	c2.cp.reactome.v2024.1.Hs.symbols	SIGNALING_BY_NODAL	8839	1425	NA	ti	γδ Trm	Other T/ILC	T/ILC	is_ti
FALSE	1	171	2004	61	0.0304391	0.356725	c2.cp.reactome.v2024.1.Hs.symbols	SIGNALING_BY_NOTCH	8839	1426	NA	ti	γδ Trm	Other T/ILC	T/ILC	is_ti
FALSE	1	71	2000	27	0.0135	0.380282	c2.cp.reactome.v2024.1.Hs.symbols	SIGNALING_BY_NOTCH1	8839	1427	NA	ti	γδ Trm	Other T/ILC	T/ILC	is_ti
FALSE	1	15	961	3	0.00312175	0.2	c2.cp.reactome.v2024.1.Hs.symbols	SIGNALING_BY_NOTCH1_HD_DOMAIN_MUTANTS_IN_CANCER	8839	1428	NA	ti	γδ Trm	Other T/ILC	T/ILC	is_ti
FALSE	1	56	2000	21	0.0105	0.375	c2.cp.reactome.v2024.1.Hs.symbols	SIGNALING_BY_NOTCH1_PEST_DOMAIN_MUTANTS_IN_CANCER	8839	1429	NA	ti	γδ Trm	Other T/ILC	T/ILC	is_ti
FALSE	1	7	816	2	0.00245098	0.285714	c2.cp.reactome.v2024.1.Hs.symbols	SIGNALING_BY_NOTCH1_T_7_9_NOTCH1_M1580_K2555_TRANSLOCATION_MUTANT	8839	1430	NA	ti	γδ Trm	Other T/ILC	T/ILC	is_ti
FALSE	1	32	14	1	0.0714286	0.03125	c2.cp.reactome.v2024.1.Hs.symbols	SIGNALING_BY_NOTCH2	8839	1431	NA	ti	γδ Trm	Other T/ILC	T/ILC	is_ti
FALSE	1	45	2000	12	0.006	0.266667	c2.cp.reactome.v2024.1.Hs.symbols	SIGNALING_BY_NOTCH3	8839	1432	NA	ti	γδ Trm	Other T/ILC	T/ILC	is_ti
FALSE	1	22	503	4	0.00795229	0.181818	c2.cp.reactome.v2024.1.Hs.symbols	SIGNALING_BY_NTRK2_TRKB	8839	1434	NA	ti	γδ Trm	Other T/ILC	T/ILC	is_ti
FALSE	1	16	503	2	0.00397614	0.125	c2.cp.reactome.v2024.1.Hs.symbols	SIGNALING_BY_NTRK3_TRKC	8839	1435	NA	ti	γδ Trm	Other T/ILC	T/ILC	is_ti
FALSE	1	211	87	5	0.0574713	0.0236967	c2.cp.reactome.v2024.1.Hs.symbols	SIGNALING_BY_NUCLEAR_RECEPTORS	8839	1437	NA	ti	γδ Trm	Other T/ILC	T/ILC	is_ti
FALSE	1	47	297	4	0.013468	0.0851064	c2.cp.reactome.v2024.1.Hs.symbols	SIGNALING_BY_PDGF	8839	1438	NA	ti	γδ Trm	Other T/ILC	T/ILC	is_ti
FALSE	1	11	765	2	0.00261438	0.181818	c2.cp.reactome.v2024.1.Hs.symbols	SIGNALING_BY_PDGFRA_TRANSMEMBRANE_JUXTAMEMBRANE_AND_KINASE_DOMAIN_MUTANTS	8839	1439	NA	ti	γδ Trm	Other T/ILC	T/ILC	is_ti
FALSE	1	18	1008	3	0.00297619	0.166667	c2.cp.reactome.v2024.1.Hs.symbols	SIGNALING_BY_PDGFR_IN_DISEASE	8839	1440	NA	ti	γδ Trm	Other T/ILC	T/ILC	is_ti
FALSE	1	50	2000	16	0.008	0.32	c2.cp.reactome.v2024.1.Hs.symbols	SIGNALING_BY_PTK6	8839	1441	NA	ti	γδ Trm	Other T/ILC	T/ILC	is_ti
FALSE	1	454	436	38	0.087156	0.0837004	c2.cp.reactome.v2024.1.Hs.symbols	SIGNALING_BY_RECEPTOR_TYROSINE_KINASES	8839	1442	NA	ti	γδ Trm	Other T/ILC	T/ILC	is_ti
FALSE	1	206	2000	46	0.023	0.223301	c2.cp.reactome.v2024.1.Hs.symbols	SIGNALING_BY_ROBO_RECEPTORS	8839	1446	NA	ti	γδ Trm	Other T/ILC	T/ILC	is_ti
FALSE	1	53	1636	3	0.00183374	0.0566038	c2.cp.reactome.v2024.1.Hs.symbols	SNRNP_ASSEMBLY	8839	1473	NA	ti	γδ Trm	Other T/ILC	T/ILC	is_ti
FALSE	1	9	31	1	0.0322581	0.111111	c2.cp.reactome.v2024.1.Hs.symbols	SODIUM_CALCIUM_EXCHANGERS	8839	1474	NA	ti	γδ Trm	Other T/ILC	T/ILC	is_ti
FALSE	1	2	1380	1	0.000724638	0.5	c2.cp.reactome.v2024.1.Hs.symbols	SODIUM_COUPLED_PHOSPHATE_COTRANSPORTERS	8839	1475	NA	ti	γδ Trm	Other T/ILC	T/ILC	is_ti
FALSE	1	12	838	1	0.00119332	0.0833333	c2.cp.reactome.v2024.1.Hs.symbols	SUMOYLATION_OF_IMMUNE_RESPONSE_PROTEINS	8839	1502	NA	ti	γδ Trm	Other T/ILC	T/ILC	is_ti
FALSE	1	27	660	3	0.00454545	0.111111	c2.cp.reactome.v2024.1.Hs.symbols	SUMOYLATION_OF_INTRACELLULAR_RECEPTORS	8839	1503	NA	ti	γδ Trm	Other T/ILC	T/ILC	is_ti
FALSE	1	46	1291	2	0.00154919	0.0434783	c2.cp.reactome.v2024.1.Hs.symbols	SUMOYLATION_OF_RNA_BINDING_PROTEINS	8839	1504	NA	ti	γδ Trm	Other T/ILC	T/ILC	is_ti
FALSE	1	34	1636	2	0.00122249	0.0588235	c2.cp.reactome.v2024.1.Hs.symbols	SUMOYLATION_OF_SUMOYLATION_PROTEINS	8839	1505	NA	ti	γδ Trm	Other T/ILC	T/ILC	is_ti
FALSE	1	43	1628	8	0.004914	0.186047	c2.cp.reactome.v2024.1.Hs.symbols	SUMOYLATION_OF_TRANSCRIPTION_COFACTORS	8839	1506	NA	ti	γδ Trm	Other T/ILC	T/ILC	is_ti
FALSE	1	16	83	2	0.0240964	0.125	c2.cp.reactome.v2024.1.Hs.symbols	SUMOYLATION_OF_TRANSCRIPTION_FACTORS	8839	1507	NA	ti	γδ Trm	Other T/ILC	T/ILC	is_ti
FALSE	1	38	1885	6	0.00318302	0.157895	c2.cp.reactome.v2024.1.Hs.symbols	SUMOYLATION_OF_UBIQUITINYLATION_PROTEINS	8839	1508	NA	ti	γδ Trm	Other T/ILC	T/ILC	is_ti
FALSE	1	6	1876	1	0.000533049	0.166667	c2.cp.reactome.v2024.1.Hs.symbols	SUMO_IS_PROTEOLYTICALLY_PROCESSED	8839	1510	NA	ti	γδ Trm	Other T/ILC	T/ILC	is_ti
FALSE	1	7	1885	4	0.00212202	0.571429	c2.cp.reactome.v2024.1.Hs.symbols	SUPPRESSION_OF_APOPTOSIS	8839	1512	NA	ti	γδ Trm	Other T/ILC	T/ILC	is_ti
FALSE	1	12	1050	1	0.000952381	0.0833333	c2.cp.reactome.v2024.1.Hs.symbols	SUPPRESSION_OF_PHAGOSOMAL_MATURATION	8839	1513	NA	ti	γδ Trm	Other T/ILC	T/ILC	is_ti
FALSE	1	19	945	1	0.0010582	0.0526316	c2.cp.reactome.v2024.1.Hs.symbols	SURFACTANT_METABOLISM	8839	1514	NA	ti	γδ Trm	Other T/ILC	T/ILC	is_ti
FALSE	1	91	2000	31	0.0155	0.340659	c2.cp.reactome.v2024.1.Hs.symbols	SWITCHING_OF_ORIGINS_TO_A_POST_REPLICATIVE_STATE	8839	1515	NA	ti	γδ Trm	Other T/ILC	T/ILC	is_ti
FALSE	1	18	405	1	0.00246914	0.0555556	c2.cp.reactome.v2024.1.Hs.symbols	SYNAPTIC_ADHESION_LIKE_MOLECULES	8839	1516	NA	ti	γδ Trm	Other T/ILC	T/ILC	is_ti
FALSE	1	23	655	2	0.00305344	0.0869565	c2.cp.reactome.v2024.1.Hs.symbols	SYNDECAN_INTERACTIONS	8839	1517	NA	ti	γδ Trm	Other T/ILC	T/ILC	is_ti
FALSE	1	6	164	1	0.00609756	0.166667	c2.cp.reactome.v2024.1.Hs.symbols	SYNTHESIS_OF_5_EICOSATETRAENOIC_ACIDS	8839	1521	NA	ti	γδ Trm	Other T/ILC	T/ILC	is_ti
FALSE	1	30	2000	11	0.0055	0.366667	c2.cp.reactome.v2024.1.Hs.symbols	SYNTHESIS_OF_ACTIVE_UBIQUITIN_ROLES_OF_E1_AND_E2_ENZYMES	8839	1522	NA	ti	γδ Trm	Other T/ILC	T/ILC	is_ti
FALSE	1	26	181	1	0.00552486	0.0384615	c2.cp.reactome.v2024.1.Hs.symbols	SYNTHESIS_OF_BILE_ACIDS_AND_BILE_SALTS	8839	1523	NA	ti	γδ Trm	Other T/ILC	T/ILC	is_ti
FALSE	1	10	589	1	0.00169779	0.1	c2.cp.reactome.v2024.1.Hs.symbols	SYNTHESIS_OF_BILE_ACIDS_AND_BILE_SALTS_VIA_24_HYDROXYCHOLESTEROL	8839	1524	NA	ti	γδ Trm	Other T/ILC	T/ILC	is_ti
FALSE	1	11	893	1	0.00111982	0.0909091	c2.cp.reactome.v2024.1.Hs.symbols	SYNTHESIS_OF_BILE_ACIDS_AND_BILE_SALTS_VIA_27_HYDROXYCHOLESTEROL	8839	1525	NA	ti	γδ Trm	Other T/ILC	T/ILC	is_ti
FALSE	1	45	1402	7	0.00499287	0.155556	c2.cp.reactome.v2024.1.Hs.symbols	SUMOYLATION_OF_DNA_REPLICATION_PROTEINS	8839	1501	NA	ti	γδ Trm	Other T/ILC	T/ILC	is_ti
FALSE	1	16	1694	3	0.00177096	0.1875	c2.cp.reactome.v2024.1.Hs.symbols	SUMOYLATION_OF_DNA_METHYLATION_PROTEINS	8839	1500	NA	ti	γδ Trm	Other T/ILC	T/ILC	is_ti
FALSE	1	76	1793	16	0.00892359	0.210526	c2.cp.reactome.v2024.1.Hs.symbols	SUMOYLATION_OF_DNA_DAMAGE_RESPONSE_AND_REPAIR_PROTEINS	8839	1499	NA	ti	γδ Trm	Other T/ILC	T/ILC	is_ti
FALSE	1	56	1636	5	0.00305623	0.0892857	c2.cp.reactome.v2024.1.Hs.symbols	SUMOYLATION_OF_CHROMATIN_ORGANIZATION_PROTEINS	8839	1498	NA	ti	γδ Trm	Other T/ILC	T/ILC	is_ti
FALSE	1	8	1070	1	0.000934579	0.125	c2.cp.reactome.v2024.1.Hs.symbols	SODIUM_PROTON_EXCHANGERS	8839	1477	NA	ti	γδ Trm	Other T/ILC	T/ILC	is_ti
FALSE	1	51	1970	20	0.0101523	0.392157	c2.cp.reactome.v2024.1.Hs.symbols	SOMITOGENESIS	8839	1478	NA	ti	γδ Trm	Other T/ILC	T/ILC	is_ti
FALSE	1	7	503	1	0.00198807	0.142857	c2.cp.reactome.v2024.1.Hs.symbols	SOS_MEDIATED_SIGNALLING	8839	1479	NA	ti	γδ Trm	Other T/ILC	T/ILC	is_ti
FALSE	1	8	36	1	0.0277778	0.125	c2.cp.reactome.v2024.1.Hs.symbols	SPECIFICATION_OF_PRIMORDIAL_GERM_CELLS	8839	1480	NA	ti	γδ Trm	Other T/ILC	T/ILC	is_ti
FALSE	1	4	1273	1	0.000785546	0.25	c2.cp.reactome.v2024.1.Hs.symbols	SPECIFICATION_OF_THE_NEURAL_PLATE_BORDER	8839	1481	NA	ti	γδ Trm	Other T/ILC	T/ILC	is_ti
FALSE	1	6	946	1	0.00105708	0.166667	c2.cp.reactome.v2024.1.Hs.symbols	SPERM_MOTILITY_AND_TAXES	8839	1482	NA	ti	γδ Trm	Other T/ILC	T/ILC	is_ti
FALSE	1	11	1269	4	0.00315209	0.363636	c2.cp.reactome.v2024.1.Hs.symbols	SPHINGOLIPID_CATABOLISM	8839	1483	NA	ti	γδ Trm	Other T/ILC	T/ILC	is_ti
FALSE	1	35	1924	12	0.00623701	0.342857	c2.cp.reactome.v2024.1.Hs.symbols	SPHINGOLIPID_DE_NOVO_BIOSYNTHESIS	8839	1484	NA	ti	γδ Trm	Other T/ILC	T/ILC	is_ti
FALSE	1	93	1408	27	0.0191761	0.290323	c2.cp.reactome.v2024.1.Hs.symbols	SPHINGOLIPID_METABOLISM	8839	1485	NA	ti	γδ Trm	Other T/ILC	T/ILC	is_ti
FALSE	1	30	585	2	0.0034188	0.0666667	c2.cp.reactome.v2024.1.Hs.symbols	TRANSCRIPTIONAL_AND_POST_TRANSLATIONAL_REGULATION_OF_MITF_M_EXPRESSION_AND_ACTIVITY	8839	1631	NA	ti	γδ Trm	Other T/ILC	T/ILC	is_ti
FALSE	1	16	640	4	0.00625	0.25	c2.cp.reactome.v2024.1.Hs.symbols	SPRY_REGULATION_OF_FGF_SIGNALING	8839	1486	NA	ti	γδ Trm	Other T/ILC	T/ILC	is_ti
FALSE	1	56	2000	22	0.011	0.392857	c2.cp.reactome.v2024.1.Hs.symbols	STABILIZATION_OF_P53	8839	1488	NA	ti	γδ Trm	Other T/ILC	T/ILC	is_ti
FALSE	1	11	36	1	0.0277778	0.0909091	c2.cp.reactome.v2024.1.Hs.symbols	STAT3_NUCLEAR_EVENTS_DOWNSTREAM_OF_ALK_SIGNALING	8839	1489	NA	ti	γδ Trm	Other T/ILC	T/ILC	is_ti
FALSE	1	7	1272	2	0.00157233	0.285714	c2.cp.reactome.v2024.1.Hs.symbols	STAT5_ACTIVATION	8839	1490	NA	ti	γδ Trm	Other T/ILC	T/ILC	is_ti
FALSE	1	9	1572	3	0.0019084	0.333333	c2.cp.reactome.v2024.1.Hs.symbols	STAT5_ACTIVATION_DOWNSTREAM_OF_FLT3_ITD_MUTANTS	8839	1491	NA	ti	γδ Trm	Other T/ILC	T/ILC	is_ti
FALSE	1	79	240	5	0.0208333	0.0632911	c2.cp.reactome.v2024.1.Hs.symbols	STIMULI_SENSING_CHANNELS	8839	1492	NA	ti	γδ Trm	Other T/ILC	T/ILC	is_ti
FALSE	1	13	764	4	0.0052356	0.307692	c2.cp.reactome.v2024.1.Hs.symbols	STING_MEDIATED_INDUCTION_OF_HOST_IMMUNE_RESPONSES	8839	1493	NA	ti	γδ Trm	Other T/ILC	T/ILC	is_ti
FALSE	1	23	172	1	0.00581395	0.0434783	c2.cp.reactome.v2024.1.Hs.symbols	STRIATED_MUSCLE_CONTRACTION	8839	1494	NA	ti	γδ Trm	Other T/ILC	T/ILC	is_ti
FALSE	1	24	899	2	0.00222469	0.0833333	c2.cp.reactome.v2024.1.Hs.symbols	SULFUR_AMINO_ACID_METABOLISM	8839	1496	NA	ti	γδ Trm	Other T/ILC	T/ILC	is_ti
FALSE	1	166	1885	45	0.0238727	0.271084	c2.cp.reactome.v2024.1.Hs.symbols	SUMOYLATION	8839	1497	NA	ti	γδ Trm	Other T/ILC	T/ILC	is_ti
FALSE	1	111	431	1	0.00232019	0.00900901	c2.cp.reactome.v2024.1.Hs.symbols	SRP_DEPENDENT_COTRANSLATIONAL_PROTEIN_TARGETING_TO_MEMBRANE	8839	1487	NA	ti	γδ Trm	Other T/ILC	T/ILC	is_ti
FALSE	1	4	1008	1	0.000992063	0.25	c2.cp.reactome.v2024.1.Hs.symbols	SIGNALING_BY_MEMBRANE_TETHERED_FUSIONS_OF_PDGFRA_OR_PDGFRB	8839	1420	NA	ti	γδ Trm	Other T/ILC	T/ILC	is_ti
FALSE	1	33	1544	9	0.00582902	0.272727	c2.cp.reactome.v2024.1.Hs.symbols	TRANSCRIPTIONAL_REGULATION_BY_E2F6	8839	1632	NA	ti	γδ Trm	Other T/ILC	T/ILC	is_ti
FALSE	1	29	660	7	0.0106061	0.241379	c2.cp.reactome.v2024.1.Hs.symbols	TRANSCRIPTIONAL_REGULATION_BY_NPAS4	8839	1634	NA	ti	γδ Trm	Other T/ILC	T/ILC	is_ti
FALSE	1	56	440	5	0.0113636	0.0892857	c2.cp.reactome.v2024.1.Hs.symbols	TRANSPORT_OF_BILE_SALTS_AND_ORGANIC_ACIDS_METAL_IONS_AND_AMINE_COMPOUNDS	8839	1662	NA	ti	γδ Trm	Other T/ILC	T/ILC	is_ti
FALSE	1	15	954	3	0.00314465	0.2	c2.cp.reactome.v2024.1.Hs.symbols	TRANSPORT_OF_CONNEXONS_TO_THE_PLASMA_MEMBRANE	8839	1663	NA	ti	γδ Trm	Other T/ILC	T/ILC	is_ti
FALSE	1	4	1145	2	0.00174672	0.5	c2.cp.reactome.v2024.1.Hs.symbols	TRANSPORT_OF_FATTY_ACIDS	8839	1664	NA	ti	γδ Trm	Other T/ILC	T/ILC	is_ti
FALSE	1	80	31	1	0.0322581	0.0125	c2.cp.reactome.v2024.1.Hs.symbols	TRANSPORT_OF_INORGANIC_CATIONS_ANIONS_AND_AMINO_ACIDS_OLIGOPEPTIDES	8839	1665	NA	ti	γδ Trm	Other T/ILC	T/ILC	is_ti
FALSE	1	42	1636	4	0.00244499	0.0952381	c2.cp.reactome.v2024.1.Hs.symbols	TRANSPORT_OF_MATURE_MRNAS_DERIVED_FROM_INTRONLESS_TRANSCRIPTS	8839	1666	NA	ti	γδ Trm	Other T/ILC	T/ILC	is_ti
FALSE	1	80	1995	14	0.00701754	0.175	c2.cp.reactome.v2024.1.Hs.symbols	TRANSPORT_OF_MATURE_TRANSCRIPT_TO_CYTOPLASM	8839	1667	NA	ti	γδ Trm	Other T/ILC	T/ILC	is_ti
FALSE	1	10	1373	1	0.000728332	0.1	c2.cp.reactome.v2024.1.Hs.symbols	TRANSPORT_OF_NUCLEOSIDES_AND_FREE_PURINE_AND_PYRIMIDINE_BASES_ACROSS_THE_PLASMA_MEMBRANE	8839	1668	NA	ti	γδ Trm	Other T/ILC	T/ILC	is_ti
FALSE	1	9	1274	2	0.00156986	0.222222	c2.cp.reactome.v2024.1.Hs.symbols	TRANSPORT_OF_NUCLEOTIDE_SUGARS	8839	1669	NA	ti	γδ Trm	Other T/ILC	T/ILC	is_ti
FALSE	1	5	177	1	0.00564972	0.2	c2.cp.reactome.v2024.1.Hs.symbols	TRANSPORT_OF_ORGANIC_ANIONS	8839	1670	NA	ti	γδ Trm	Other T/ILC	T/ILC	is_ti
FALSE	1	7	1086	1	0.00092081	0.142857	c2.cp.reactome.v2024.1.Hs.symbols	TRANSPORT_OF_RCBL_WITHIN_THE_BODY	8839	1671	NA	ti	γδ Trm	Other T/ILC	T/ILC	is_ti
FALSE	1	578	2	1	0.5	0.0017301	c2.cp.reactome.v2024.1.Hs.symbols	TRANSPORT_OF_SMALL_MOLECULES	8839	1672	NA	ti	γδ Trm	Other T/ILC	T/ILC	is_ti
FALSE	1	35	1636	3	0.00183374	0.0857143	c2.cp.reactome.v2024.1.Hs.symbols	TRANSPORT_OF_THE_SLBP_DEPENDANT_MATURE_MRNA	8839	1673	NA	ti	γδ Trm	Other T/ILC	T/ILC	is_ti
FALSE	1	31	1436	8	0.00557103	0.258065	c2.cp.reactome.v2024.1.Hs.symbols	TRANSPORT_OF_VITAMINS_NUCLEOSIDES_AND_RELATED_MOLECULES	8839	1674	NA	ti	γδ Trm	Other T/ILC	T/ILC	is_ti
FALSE	1	170	1971	57	0.0289193	0.335294	c2.cp.reactome.v2024.1.Hs.symbols	TRANSPORT_TO_THE_GOLGI_AND_SUBSEQUENT_MODIFICATION	8839	1675	NA	ti	γδ Trm	Other T/ILC	T/ILC	is_ti
FALSE	1	9	1311	1	0.000762777	0.111111	c2.cp.reactome.v2024.1.Hs.symbols	TRIF_MEDIATED_PROGRAMMED_CELL_DEATH	8839	1677	NA	ti	γδ Trm	Other T/ILC	T/ILC	is_ti
FALSE	1	10	288	1	0.00347222	0.1	c2.cp.reactome.v2024.1.Hs.symbols	TRIGLYCERIDE_BIOSYNTHESIS	8839	1678	NA	ti	γδ Trm	Other T/ILC	T/ILC	is_ti
FALSE	1	18	412	2	0.00485437	0.111111	c2.cp.reactome.v2024.1.Hs.symbols	TRIGLYCERIDE_CATABOLISM	8839	1679	NA	ti	γδ Trm	Other T/ILC	T/ILC	is_ti
FALSE	1	28	412	3	0.00728155	0.107143	c2.cp.reactome.v2024.1.Hs.symbols	TRIGLYCERIDE_METABOLISM	8839	1680	NA	ti	γδ Trm	Other T/ILC	T/ILC	is_ti
FALSE	1	17	1821	4	0.0021966	0.235294	c2.cp.reactome.v2024.1.Hs.symbols	TRISTETRAPROLIN_TTP_ZFP36_BINDS_AND_DESTABILIZES_MRNA	8839	1681	NA	ti	γδ Trm	Other T/ILC	T/ILC	is_ti
FALSE	1	5	1060	1	0.000943396	0.2	c2.cp.reactome.v2024.1.Hs.symbols	TRANSPORT_AND_SYNTHESIS_OF_PAPS	8839	1661	NA	ti	γδ Trm	Other T/ILC	T/ILC	is_ti
FALSE	1	24	1293	2	0.00154679	0.0833333	c2.cp.reactome.v2024.1.Hs.symbols	TRNA_AMINOACYLATION	8839	1682	NA	ti	γδ Trm	Other T/ILC	T/ILC	is_ti
FALSE	1	203	145	4	0.0275862	0.0197044	c2.cp.reactome.v2024.1.Hs.symbols	TRANSMISSION_ACROSS_CHEMICAL_SYNAPSES	8839	1660	NA	ti	γδ Trm	Other T/ILC	T/ILC	is_ti
FALSE	1	17	1312	6	0.00457317	0.352941	c2.cp.reactome.v2024.1.Hs.symbols	TRANSLESION_SYNTHESIS_BY_POLK	8839	1657	NA	ti	γδ Trm	Other T/ILC	T/ILC	is_ti
FALSE	1	170	13	1	0.0769231	0.00588235	c2.cp.reactome.v2024.1.Hs.symbols	TRANSCRIPTIONAL_REGULATION_BY_RUNX1	8839	1635	NA	ti	γδ Trm	Other T/ILC	T/ILC	is_ti
FALSE	1	106	2000	36	0.018	0.339623	c2.cp.reactome.v2024.1.Hs.symbols	TRANSCRIPTIONAL_REGULATION_BY_RUNX2	8839	1636	NA	ti	γδ Trm	Other T/ILC	T/ILC	is_ti
FALSE	1	46	1652	8	0.00484262	0.173913	c2.cp.reactome.v2024.1.Hs.symbols	TRANSCRIPTIONAL_REGULATION_BY_SMALL_RNAS	8839	1638	NA	ti	γδ Trm	Other T/ILC	T/ILC	is_ti
FALSE	1	28	810	4	0.00493827	0.142857	c2.cp.reactome.v2024.1.Hs.symbols	TRANSCRIPTIONAL_REGULATION_BY_THE_AP_2_TFAP2_FAMILY_OF_TRANSCRIPTION_FACTORS	8839	1639	NA	ti	γδ Trm	Other T/ILC	T/ILC	is_ti
FALSE	1	39	1817	11	0.00605394	0.282051	c2.cp.reactome.v2024.1.Hs.symbols	TRANSCRIPTIONAL_REGULATION_BY_VENTX	8839	1641	NA	ti	γδ Trm	Other T/ILC	T/ILC	is_ti
FALSE	1	27	1972	7	0.0035497	0.259259	c2.cp.reactome.v2024.1.Hs.symbols	TRANSCRIPTIONAL_REGULATION_OF_BROWN_AND_BEIGE_ADIPOCYTE_DIFFERENTIATION	8839	1642	NA	ti	γδ Trm	Other T/ILC	T/ILC	is_ti
FALSE	1	30	74	1	0.0135135	0.0333333	c2.cp.reactome.v2024.1.Hs.symbols	TRANSCRIPTIONAL_REGULATION_OF_GRANULOPOIESIS	8839	1643	NA	ti	γδ Trm	Other T/ILC	T/ILC	is_ti
FALSE	1	18	81	1	0.0123457	0.0555556	c2.cp.reactome.v2024.1.Hs.symbols	TRANSCRIPTIONAL_REGULATION_OF_PLURIPOTENT_STEM_CELLS	8839	1644	NA	ti	γδ Trm	Other T/ILC	T/ILC	is_ti
FALSE	1	78	53	1	0.0188679	0.0128205	c2.cp.reactome.v2024.1.Hs.symbols	TRANSCRIPTIONAL_REGULATION_OF_WHITE_ADIPOCYTE_DIFFERENTIATION	8839	1646	NA	ti	γδ Trm	Other T/ILC	T/ILC	is_ti
FALSE	1	75	1652	17	0.0102906	0.226667	c2.cp.reactome.v2024.1.Hs.symbols	TRANSCRIPTION_COUPLED_NUCLEOTIDE_EXCISION_REPAIR_TC_NER	8839	1647	NA	ti	γδ Trm	Other T/ILC	T/ILC	is_ti
FALSE	1	19	970	5	0.00515464	0.263158	c2.cp.reactome.v2024.1.Hs.symbols	TRANSCRIPTION_OF_E2F_TARGETS_UNDER_NEGATIVE_CONTROL_BY_DREAM_COMPLEX	8839	1648	NA	ti	γδ Trm	Other T/ILC	T/ILC	is_ti
FALSE	1	16	970	4	0.00412371	0.25	c2.cp.reactome.v2024.1.Hs.symbols	TRANSCRIPTION_OF_E2F_TARGETS_UNDER_NEGATIVE_CONTROL_BY_P107_RBL1_AND_P130_RBL2_IN_COMPLEX_WITH_HDAC1	8839	1649	NA	ti	γδ Trm	Other T/ILC	T/ILC	is_ti
FALSE	1	66	1989	15	0.00754148	0.227273	c2.cp.reactome.v2024.1.Hs.symbols	TRANSCRIPTION_OF_THE_HIV_GENOME	8839	1650	NA	ti	γδ Trm	Other T/ILC	T/ILC	is_ti
FALSE	1	29	338	2	0.00591716	0.0689655	c2.cp.reactome.v2024.1.Hs.symbols	TRANSFERRIN_ENDOCYTOSIS_AND_RECYCLING	8839	1651	NA	ti	γδ Trm	Other T/ILC	T/ILC	is_ti
FALSE	1	272	431	1	0.00232019	0.00367647	c2.cp.reactome.v2024.1.Hs.symbols	TRANSLATION	8839	1652	NA	ti	γδ Trm	Other T/ILC	T/ILC	is_ti
FALSE	1	14	1927	5	0.00259471	0.357143	c2.cp.reactome.v2024.1.Hs.symbols	TRANSLATION_OF_REPLICASE_AND_ASSEMBLY_OF_THE_REPLICATION_TRANSCRIPTION_COMPLEX	8839	1653	NA	ti	γδ Trm	Other T/ILC	T/ILC	is_ti
FALSE	1	29	2000	11	0.0055	0.37931	c2.cp.reactome.v2024.1.Hs.symbols	TRANSLATION_OF_SARS_COV_1_STRUCTURAL_PROTEINS	8839	1654	NA	ti	γδ Trm	Other T/ILC	T/ILC	is_ti
FALSE	1	57	2000	19	0.0095	0.333333	c2.cp.reactome.v2024.1.Hs.symbols	TRANSLATION_OF_SARS_COV_2_STRUCTURAL_PROTEINS	8839	1655	NA	ti	γδ Trm	Other T/ILC	T/ILC	is_ti
FALSE	1	19	2000	9	0.0045	0.473684	c2.cp.reactome.v2024.1.Hs.symbols	TRANSLESION_SYNTHESIS_BY_POLH	8839	1656	NA	ti	γδ Trm	Other T/ILC	T/ILC	is_ti
FALSE	1	39	1696	15	0.00884434	0.384615	c2.cp.reactome.v2024.1.Hs.symbols	TRANSLESION_SYNTHESIS_BY_Y_FAMILY_DNA_POLYMERASES_BYPASSES_LESIONS_ON_DNA_TEMPLATE	8839	1658	NA	ti	γδ Trm	Other T/ILC	T/ILC	is_ti
FALSE	1	42	1813	4	0.00220629	0.0952381	c2.cp.reactome.v2024.1.Hs.symbols	TRNA_MODIFICATION_IN_THE_NUCLEUS_AND_CYTOSOL	8839	1684	NA	ti	γδ Trm	Other T/ILC	T/ILC	is_ti
FALSE	1	105	456	1	0.00219298	0.00952381	c2.cp.reactome.v2024.1.Hs.symbols	TRNA_PROCESSING	8839	1685	NA	ti	γδ Trm	Other T/ILC	T/ILC	is_ti
FALSE	1	4	1387	1	0.000720981	0.25	c2.cp.reactome.v2024.1.Hs.symbols	TRNA_PROCESSING_IN_THE_MITOCHONDRION	8839	1686	NA	ti	γδ Trm	Other T/ILC	T/ILC	is_ti
FALSE	1	8	1339	4	0.0029873	0.5	c2.cp.reactome.v2024.1.Hs.symbols	VITAMIN_C_ASCORBATE_METABOLISM	8839	1717	NA	ti	γδ Trm	Other T/ILC	T/ILC	is_ti
FALSE	1	15	2000	7	0.0035	0.466667	c2.cp.reactome.v2024.1.Hs.symbols	VLDLR_INTERNALISATION_AND_DEGRADATION	8839	1719	NA	ti	γδ Trm	Other T/ILC	T/ILC	is_ti
FALSE	1	5	95	1	0.0105263	0.2	c2.cp.reactome.v2024.1.Hs.symbols	VLDL_CLEARANCE	8839	1721	NA	ti	γδ Trm	Other T/ILC	T/ILC	is_ti
FALSE	1	19	1825	5	0.00273973	0.263158	c2.cp.reactome.v2024.1.Hs.symbols	VXPX_CARGO_TARGETING_TO_CILIUM	8839	1723	NA	ti	γδ Trm	Other T/ILC	T/ILC	is_ti
FALSE	1	5	1669	3	0.00179748	0.6	c2.cp.reactome.v2024.1.Hs.symbols	WAX_AND_PLASMALOGEN_BIOSYNTHESIS	8839	1724	NA	ti	γδ Trm	Other T/ILC	T/ILC	is_ti
FALSE	1	13	1980	7	0.00353535	0.538462	c2.cp.reactome.v2024.1.Hs.symbols	WNT5A_DEPENDENT_INTERNALIZATION_OF_FZD2_FZD5_AND_ROR2	8839	1725	NA	ti	γδ Trm	Other T/ILC	T/ILC	is_ti
FALSE	1	14	1980	8	0.0040404	0.571429	c2.cp.reactome.v2024.1.Hs.symbols	WNT5A_DEPENDENT_INTERNALIZATION_OF_FZD4	8839	1726	NA	ti	γδ Trm	Other T/ILC	T/ILC	is_ti
FALSE	1	19	1041	1	0.000960615	0.0526316	c2.cp.reactome.v2024.1.Hs.symbols	WNT_LIGAND_BIOGENESIS_AND_TRAFFICKING	8839	1727	NA	ti	γδ Trm	Other T/ILC	T/ILC	is_ti
FALSE	1	8	597	2	0.00335008	0.25	c2.cp.reactome.v2024.1.Hs.symbols	WNT_MEDIATED_ACTIVATION_OF_DVL	8839	1728	NA	ti	γδ Trm	Other T/ILC	T/ILC	is_ti
FALSE	1	9	359	1	0.00278552	0.111111	c2.cp.reactome.v2024.1.Hs.symbols	XENOBIOTICS	8839	1729	NA	ti	γδ Trm	Other T/ILC	T/ILC	is_ti
FALSE	1	9	84	1	0.0119048	0.111111	c2.cp.reactome.v2024.1.Hs.symbols	YAP1_AND_WWTR1_TAZ_STIMULATED_GENE_EXPRESSION	8839	1730	NA	ti	γδ Trm	Other T/ILC	T/ILC	is_ti
FALSE	1	20	895	4	0.00446927	0.2	c2.cp.reactome.v2024.1.Hs.symbols	ZBP1_DAI_MEDIATED_INDUCTION_OF_TYPE_I_IFNS	8839	1731	NA	ti	γδ Trm	Other T/ILC	T/ILC	is_ti
FALSE	1	9	808	1	0.00123762	0.111111	c2.cp.reactome.v2024.1.Hs.symbols	ZINC_INFLUX_INTO_CELLS_BY_THE_SLC39_GENE_FAMILY	8839	1733	NA	ti	γδ Trm	Other T/ILC	T/ILC	is_ti
FALSE	1	12	808	1	0.00123762	0.0833333	c2.cp.reactome.v2024.1.Hs.symbols	ZINC_TRANSPORTERS	8839	1734	NA	ti	γδ Trm	Other T/ILC	T/ILC	is_ti
FALSE	1	7	773	1	0.00129366	0.142857	c2.cp.reactome.v2024.1.Hs.symbols	ZYGOTIC_GENOME_ACTIVATION_ZGA	8839	1735	NA	ti	γδ Trm	Other T/ILC	T/ILC	is_ti
FALSE	1	12	1477	3	0.00203114	0.25	c2.cp.reactome.v2024.1.Hs.symbols	Z_DECAY_DEGRADATION_OF_MATERNAL_MRNAS_BY_ZYGOTICALLY_EXPRESSED_FACTORS	8839	1736	NA	ti	γδ Trm	Other T/ILC	T/ILC	is_ti
FALSE	1	20	1299	5	0.00384911	0.25	c2.cp.reactome.v2024.1.Hs.symbols	VITAMIN_B5_PANTOTHENATE_METABOLISM	8839	1716	NA	ti	γδ Trm	Other T/ILC	T/ILC	is_ti
FALSE	1	6	112	1	0.00892857	0.166667	c2.cp.reactome.v2024.1.Hs.symbols	VITAMIN_B2_RIBOFLAVIN_METABOLISM	8839	1715	NA	ti	γδ Trm	Other T/ILC	T/ILC	is_ti
FALSE	1	69	88	1	0.0113636	0.0144928	c2.cp.reactome.v2024.1.Hs.symbols	VISUAL_PHOTOTRANSDUCTION	8839	1712	NA	ti	γδ Trm	Other T/ILC	T/ILC	is_ti
FALSE	1	43	1652	7	0.00423729	0.162791	c2.cp.reactome.v2024.1.Hs.symbols	VIRAL_MESSENGER_RNA_SYNTHESIS	8839	1711	NA	ti	γδ Trm	Other T/ILC	T/ILC	is_ti
FALSE	1	57	456	1	0.00219298	0.0175439	c2.cp.reactome.v2024.1.Hs.symbols	TRNA_PROCESSING_IN_THE_NUCLEUS	8839	1687	NA	ti	γδ Trm	Other T/ILC	T/ILC	is_ti
FALSE	1	22	240	3	0.0125	0.136364	c2.cp.reactome.v2024.1.Hs.symbols	TRP_CHANNELS	8839	1688	NA	ti	γδ Trm	Other T/ILC	T/ILC	is_ti
FALSE	1	12	382	1	0.0026178	0.0833333	c2.cp.reactome.v2024.1.Hs.symbols	TRYPTOPHAN_CATABOLISM	8839	1689	NA	ti	γδ Trm	Other T/ILC	T/ILC	is_ti
FALSE	1	9	194	1	0.00515464	0.111111	c2.cp.reactome.v2024.1.Hs.symbols	TYPE_I_HEMIDESMOSOME_ASSEMBLY	8839	1690	NA	ti	γδ Trm	Other T/ILC	T/ILC	is_ti
FALSE	1	7	1669	2	0.00119832	0.285714	c2.cp.reactome.v2024.1.Hs.symbols	TYSND1_CLEAVES_PEROXISOMAL_PROTEINS	8839	1692	NA	ti	γδ Trm	Other T/ILC	T/ILC	is_ti
FALSE	1	12	1801	4	0.00222099	0.333333	c2.cp.reactome.v2024.1.Hs.symbols	UBIQUINOL_BIOSYNTHESIS	8839	1693	NA	ti	γδ Trm	Other T/ILC	T/ILC	is_ti
FALSE	1	157	2000	49	0.0245	0.312102	c2.cp.reactome.v2024.1.Hs.symbols	UB_SPECIFIC_PROCESSING_PROTEASES	8839	1694	NA	ti	γδ Trm	Other T/ILC	T/ILC	is_ti
FALSE	1	84	2000	29	0.0145	0.345238	c2.cp.reactome.v2024.1.Hs.symbols	UCH_PROTEINASES	8839	1695	NA	ti	γδ Trm	Other T/ILC	T/ILC	is_ti
FALSE	1	14	405	1	0.00246914	0.0714286	c2.cp.reactome.v2024.1.Hs.symbols	UNBLOCKING_OF_NMDA_RECEPTORS_GLUTAMATE_BINDING_AND_ACTIVATION	8839	1696	NA	ti	γδ Trm	Other T/ILC	T/ILC	is_ti
FALSE	1	48	1575	12	0.00761905	0.25	c2.cp.reactome.v2024.1.Hs.symbols	TRANSCRIPTIONAL_REGULATION_BY_MECP2	8839	1633	NA	ti	γδ Trm	Other T/ILC	T/ILC	is_ti
FALSE	1	88	1689	23	0.0136175	0.261364	c2.cp.reactome.v2024.1.Hs.symbols	UNFOLDED_PROTEIN_RESPONSE_UPR	8839	1697	NA	ti	γδ Trm	Other T/ILC	T/ILC	is_ti
FALSE	1	27	217	2	0.00921659	0.0740741	c2.cp.reactome.v2024.1.Hs.symbols	UPTAKE_AND_ACTIONS_OF_BACTERIAL_TOXINS	8839	1699	NA	ti	γδ Trm	Other T/ILC	T/ILC	is_ti
FALSE	1	11	79	1	0.0126582	0.0909091	c2.cp.reactome.v2024.1.Hs.symbols	UPTAKE_AND_FUNCTION_OF_ANTHRAX_TOXINS	8839	1700	NA	ti	γδ Trm	Other T/ILC	T/ILC	is_ti
FALSE	1	6	217	1	0.00460829	0.166667	c2.cp.reactome.v2024.1.Hs.symbols	UPTAKE_AND_FUNCTION_OF_DIPHTHERIA_TOXIN	8839	1701	NA	ti	γδ Trm	Other T/ILC	T/ILC	is_ti
FALSE	1	8	331	1	0.00302115	0.125	c2.cp.reactome.v2024.1.Hs.symbols	UREA_CYCLE	8839	1703	NA	ti	γδ Trm	Other T/ILC	T/ILC	is_ti
FALSE	1	34	463	5	0.0107991	0.147059	c2.cp.reactome.v2024.1.Hs.symbols	VASOPRESSIN_REGULATES_RENAL_WATER_HOMEOSTASIS_VIA_AQUAPORINS	8839	1705	NA	ti	γδ Trm	Other T/ILC	T/ILC	is_ti
FALSE	1	18	1372	5	0.00364431	0.277778	c2.cp.reactome.v2024.1.Hs.symbols	VEGFR2_MEDIATED_CELL_PROLIFERATION	8839	1706	NA	ti	γδ Trm	Other T/ILC	T/ILC	is_ti
FALSE	1	27	250	3	0.012	0.111111	c2.cp.reactome.v2024.1.Hs.symbols	VEGFR2_MEDIATED_VASCULAR_PERMEABILITY	8839	1707	NA	ti	γδ Trm	Other T/ILC	T/ILC	is_ti
FALSE	1	4	740	1	0.00135135	0.25	c2.cp.reactome.v2024.1.Hs.symbols	VEGF_LIGAND_RECEPTOR_INTERACTIONS	8839	1708	NA	ti	γδ Trm	Other T/ILC	T/ILC	is_ti
FALSE	1	778	2013	198	0.0983607	0.254499	c2.cp.reactome.v2024.1.Hs.symbols	VIRAL_INFECTION_PATHWAYS	8839	1710	NA	ti	γδ Trm	Other T/ILC	T/ILC	is_ti
FALSE	1	12	1207	6	0.004971	0.5	c2.cp.reactome.v2024.1.Hs.symbols	UNWINDING_OF_DNA	8839	1698	NA	ti	γδ Trm	Other T/ILC	T/ILC	is_ti
FALSE	1	6	585	3	0.00512821	0.5	c2.cp.reactome.v2024.1.Hs.symbols	SIGNALING_BY_MAPK_MUTANTS	8839	1419	NA	ti	γδ Trm	Other T/ILC	T/ILC	is_ti
FALSE	1	7	592	2	0.00337838	0.285714	c2.cp.reactome.v2024.1.Hs.symbols	SIGNALING_BY_LTK_IN_CANCER	8839	1418	NA	ti	γδ Trm	Other T/ILC	T/ILC	is_ti
FALSE	1	11	1158	2	0.00172712	0.181818	c2.cp.reactome.v2024.1.Hs.symbols	SIGNALING_BY_LTK	8839	1417	NA	ti	γδ Trm	Other T/ILC	T/ILC	is_ti
FALSE	1	5	1907	4	0.00209754	0.8	c2.cp.reactome.v2024.1.Hs.symbols	PTK6_EXPRESSION	8839	1114	NA	ti	γδ Trm	Other T/ILC	T/ILC	is_ti
FALSE	1	6	139	1	0.00719424	0.166667	c2.cp.reactome.v2024.1.Hs.symbols	PTK6_PROMOTES_HIF1A_STABILIZATION	8839	1115	NA	ti	γδ Trm	Other T/ILC	T/ILC	is_ti
FALSE	1	5	1784	1	0.000560538	0.2	c2.cp.reactome.v2024.1.Hs.symbols	PTK6_REGULATES_PROTEINS_INVOLVED_IN_RNA_PROCESSING	8839	1117	NA	ti	γδ Trm	Other T/ILC	T/ILC	is_ti
FALSE	1	13	1915	4	0.00208877	0.307692	c2.cp.reactome.v2024.1.Hs.symbols	PTK6_REGULATES_RHO_GTPASES_RAS_GTPASE_AND_MAP_KINASES	8839	1118	NA	ti	γδ Trm	Other T/ILC	T/ILC	is_ti
FALSE	1	9	2000	4	0.002	0.444444	c2.cp.reactome.v2024.1.Hs.symbols	PTK6_REGULATES_RTKS_AND_THEIR_EFFECTORS_AKT1_AND_DOK1	8839	1119	NA	ti	γδ Trm	Other T/ILC	T/ILC	is_ti
FALSE	1	26	3	1	0.333333	0.0384615	c2.cp.reactome.v2024.1.Hs.symbols	PURINERGIC_SIGNALING_IN_LEISHMANIASIS_INFECTION	8839	1120	NA	ti	γδ Trm	Other T/ILC	T/ILC	is_ti
FALSE	1	15	1290	3	0.00232558	0.2	c2.cp.reactome.v2024.1.Hs.symbols	PURINE_CATABOLISM	8839	1121	NA	ti	γδ Trm	Other T/ILC	T/ILC	is_ti
FALSE	1	13	1439	2	0.00138985	0.153846	c2.cp.reactome.v2024.1.Hs.symbols	PURINE_SALVAGE	8839	1123	NA	ti	γδ Trm	Other T/ILC	T/ILC	is_ti
FALSE	1	10	115	1	0.00869565	0.1	c2.cp.reactome.v2024.1.Hs.symbols	PYRIMIDINE_CATABOLISM	8839	1124	NA	ti	γδ Trm	Other T/ILC	T/ILC	is_ti
FALSE	1	11	1124	5	0.0044484	0.454545	c2.cp.reactome.v2024.1.Hs.symbols	PYRIMIDINE_SALVAGE	8839	1125	NA	ti	γδ Trm	Other T/ILC	T/ILC	is_ti
FALSE	1	27	1643	10	0.00608643	0.37037	c2.cp.reactome.v2024.1.Hs.symbols	PYROPTOSIS	8839	1126	NA	ti	γδ Trm	Other T/ILC	T/ILC	is_ti
FALSE	1	44	1722	12	0.00696864	0.272727	c2.cp.reactome.v2024.1.Hs.symbols	PYRUVATE_METABOLISM	8839	1127	NA	ti	γδ Trm	Other T/ILC	T/ILC	is_ti
FALSE	1	89	1988	28	0.0140845	0.314607	c2.cp.reactome.v2024.1.Hs.symbols	RAB_GEFS_EXCHANGE_GTP_FOR_GDP_ON_RABS	8839	1128	NA	ti	γδ Trm	Other T/ILC	T/ILC	is_ti
FALSE	1	63	198	2	0.010101	0.031746	c2.cp.reactome.v2024.1.Hs.symbols	RAB_GERANYLGERANYLATION	8839	1129	NA	ti	γδ Trm	Other T/ILC	T/ILC	is_ti
FALSE	1	120	1988	38	0.0191147	0.316667	c2.cp.reactome.v2024.1.Hs.symbols	RAB_REGULATION_OF_TRAFFICKING	8839	1130	NA	ti	γδ Trm	Other T/ILC	T/ILC	is_ti
FALSE	1	86	2003	27	0.0134798	0.313953	c2.cp.reactome.v2024.1.Hs.symbols	RAC2_GTPASE_CYCLE	8839	1132	NA	ti	γδ Trm	Other T/ILC	T/ILC	is_ti
FALSE	1	88	582	13	0.0223368	0.147727	c2.cp.reactome.v2024.1.Hs.symbols	RAC3_GTPASE_CYCLE	8839	1133	NA	ti	γδ Trm	Other T/ILC	T/ILC	is_ti
FALSE	1	31	1999	10	0.0050025	0.322581	c2.cp.reactome.v2024.1.Hs.symbols	RAF_ACTIVATION	8839	1134	NA	ti	γδ Trm	Other T/ILC	T/ILC	is_ti
FALSE	1	15	972	1	0.00102881	0.0666667	c2.cp.reactome.v2024.1.Hs.symbols	RAP1_SIGNALLING	8839	1136	NA	ti	γδ Trm	Other T/ILC	T/ILC	is_ti
FALSE	1	135	2000	41	0.0205	0.303704	c2.cp.reactome.v2024.1.Hs.symbols	PTEN_REGULATION	8839	1113	NA	ti	γδ Trm	Other T/ILC	T/ILC	is_ti
FALSE	1	16	405	1	0.00246914	0.0625	c2.cp.reactome.v2024.1.Hs.symbols	RAS_ACTIVATION_UPON_CA2_INFLUX_THROUGH_NMDA_RECEPTOR	8839	1137	NA	ti	γδ Trm	Other T/ILC	T/ILC	is_ti
FALSE	1	5	783	2	0.00255428	0.4	c2.cp.reactome.v2024.1.Hs.symbols	PROTON_COUPLED_MONOCARBOXYLATE_TRANSPORT	8839	1112	NA	ti	γδ Trm	Other T/ILC	T/ILC	is_ti
FALSE	1	74	1194	6	0.00502513	0.0810811	c2.cp.reactome.v2024.1.Hs.symbols	PROTEIN_PROTEIN_INTERACTIONS_AT_SYNAPSES	8839	1109	NA	ti	γδ Trm	Other T/ILC	T/ILC	is_ti
FALSE	1	6	1729	3	0.00173511	0.5	c2.cp.reactome.v2024.1.Hs.symbols	PRE_NOTCH_PROCESSING_IN_THE_ENDOPLASMIC_RETICULUM	8839	1089	NA	ti	γδ Trm	Other T/ILC	T/ILC	is_ti
FALSE	1	10	1876	1	0.000533049	0.1	c2.cp.reactome.v2024.1.Hs.symbols	PROCESSING_AND_ACTIVATION_OF_SUMO	8839	1090	NA	ti	γδ Trm	Other T/ILC	T/ILC	is_ti
FALSE	1	29	1945	6	0.00308483	0.206897	c2.cp.reactome.v2024.1.Hs.symbols	PROCESSING_OF_CAPPED_INTRONLESS_PRE_MRNA	8839	1091	NA	ti	γδ Trm	Other T/ILC	T/ILC	is_ti
FALSE	1	278	2009	47	0.0233947	0.169065	c2.cp.reactome.v2024.1.Hs.symbols	PROCESSING_OF_CAPPED_INTRON_CONTAINING_PRE_MRNA	8839	1092	NA	ti	γδ Trm	Other T/ILC	T/ILC	is_ti
FALSE	1	63	1521	22	0.0144642	0.349206	c2.cp.reactome.v2024.1.Hs.symbols	PROCESSING_OF_DNA_DOUBLE_STRAND_BREAK_ENDS	8839	1093	NA	ti	γδ Trm	Other T/ILC	T/ILC	is_ti
FALSE	1	20	1945	3	0.00154242	0.15	c2.cp.reactome.v2024.1.Hs.symbols	PROCESSING_OF_INTRONLESS_PRE_MRNAS	8839	1094	NA	ti	γδ Trm	Other T/ILC	T/ILC	is_ti
FALSE	1	15	1973	3	0.00152053	0.2	c2.cp.reactome.v2024.1.Hs.symbols	PROCESSING_OF_SMDT1	8839	1095	NA	ti	γδ Trm	Other T/ILC	T/ILC	is_ti
FALSE	1	19	1312	6	0.00457317	0.315789	c2.cp.reactome.v2024.1.Hs.symbols	PROCESSIVE_SYNTHESIS_ON_THE_C_STRAND_OF_THE_TELOMERE	8839	1096	NA	ti	γδ Trm	Other T/ILC	T/ILC	is_ti
FALSE	1	15	1312	7	0.00533537	0.466667	c2.cp.reactome.v2024.1.Hs.symbols	PROCESSIVE_SYNTHESIS_ON_THE_LAGGING_STRAND	8839	1097	NA	ti	γδ Trm	Other T/ILC	T/ILC	is_ti
FALSE	1	11	1272	3	0.00235849	0.272727	c2.cp.reactome.v2024.1.Hs.symbols	PROLACTIN_RECEPTOR_SIGNALING	8839	1099	NA	ti	γδ Trm	Other T/ILC	T/ILC	is_ti
FALSE	1	13	1818	7	0.00385039	0.538462	c2.cp.reactome.v2024.1.Hs.symbols	PROLONGED_ERK_ACTIVATION_EVENTS	8839	1100	NA	ti	γδ Trm	Other T/ILC	T/ILC	is_ti
FALSE	1	4	701	1	0.00142653	0.25	c2.cp.reactome.v2024.1.Hs.symbols	PROPIONYL_COA_CATABOLISM	8839	1101	NA	ti	γδ Trm	Other T/ILC	T/ILC	is_ti
FALSE	1	17	71	1	0.0140845	0.0588235	c2.cp.reactome.v2024.1.Hs.symbols	PROSTACYCLIN_SIGNALLING_THROUGH_PROSTACYCLIN_RECEPTOR	8839	1102	NA	ti	γδ Trm	Other T/ILC	T/ILC	is_ti
FALSE	1	8	373	1	0.00268097	0.125	c2.cp.reactome.v2024.1.Hs.symbols	PROSTANOID_LIGAND_RECEPTORS	8839	1103	NA	ti	γδ Trm	Other T/ILC	T/ILC	is_ti
FALSE	1	88	304	4	0.0131579	0.0454545	c2.cp.reactome.v2024.1.Hs.symbols	PROTEIN_FOLDING	8839	1104	NA	ti	γδ Trm	Other T/ILC	T/ILC	is_ti
FALSE	1	18	1322	2	0.00151286	0.111111	c2.cp.reactome.v2024.1.Hs.symbols	PROTEIN_HYDROXYLATION	8839	1105	NA	ti	γδ Trm	Other T/ILC	T/ILC	is_ti
FALSE	1	10	1874	2	0.00106724	0.2	c2.cp.reactome.v2024.1.Hs.symbols	PROTEIN_LIPOYLATION	8839	1106	NA	ti	γδ Trm	Other T/ILC	T/ILC	is_ti
FALSE	1	153	1744	29	0.0166284	0.189542	c2.cp.reactome.v2024.1.Hs.symbols	PROTEIN_LOCALIZATION	8839	1107	NA	ti	γδ Trm	Other T/ILC	T/ILC	is_ti
FALSE	1	17	1352	1	0.000739645	0.0588235	c2.cp.reactome.v2024.1.Hs.symbols	PROTEIN_METHYLATION	8839	1108	NA	ti	γδ Trm	Other T/ILC	T/ILC	is_ti
FALSE	1	63	1896	22	0.0116034	0.349206	c2.cp.reactome.v2024.1.Hs.symbols	PROTEIN_UBIQUITINATION	8839	1111	NA	ti	γδ Trm	Other T/ILC	T/ILC	is_ti
FALSE	1	18	1593	6	0.00376648	0.333333	c2.cp.reactome.v2024.1.Hs.symbols	PRE_NOTCH_PROCESSING_IN_GOLGI	8839	1088	NA	ti	γδ Trm	Other T/ILC	T/ILC	is_ti
FALSE	1	23	1572	4	0.00254453	0.173913	c2.cp.reactome.v2024.1.Hs.symbols	RAS_PROCESSING	8839	1138	NA	ti	γδ Trm	Other T/ILC	T/ILC	is_ti
FALSE	1	15	289	1	0.00346021	0.0666667	c2.cp.reactome.v2024.1.Hs.symbols	RA_BIOSYNTHESIS_PATHWAY	8839	1140	NA	ti	γδ Trm	Other T/ILC	T/ILC	is_ti
FALSE	1	163	2000	29	0.0145	0.177914	c2.cp.reactome.v2024.1.Hs.symbols	REGULATION_OF_EXPRESSION_OF_SLITS_AND_ROBOS	8839	1169	NA	ti	γδ Trm	Other T/ILC	T/ILC	is_ti
FALSE	1	10	1827	3	0.00164204	0.3	c2.cp.reactome.v2024.1.Hs.symbols	REGULATION_OF_FOXO_TRANSCRIPTIONAL_ACTIVITY_BY_ACETYLATION	8839	1170	NA	ti	γδ Trm	Other T/ILC	T/ILC	is_ti
FALSE	1	16	2000	1	0.0005	0.0625	c2.cp.reactome.v2024.1.Hs.symbols	REGULATION_OF_FZD_BY_UBIQUITINATION	8839	1171	NA	ti	γδ Trm	Other T/ILC	T/ILC	is_ti
FALSE	1	8	81	1	0.0123457	0.125	c2.cp.reactome.v2024.1.Hs.symbols	REGULATION_OF_GENE_EXPRESSION_BY_HYPOXIA_INDUCIBLE_FACTOR	8839	1172	NA	ti	γδ Trm	Other T/ILC	T/ILC	is_ti
FALSE	1	6	750	1	0.00133333	0.166667	c2.cp.reactome.v2024.1.Hs.symbols	REGULATION_OF_GENE_EXPRESSION_IN_BETA_CELLS	8839	1173	NA	ti	γδ Trm	Other T/ILC	T/ILC	is_ti
FALSE	1	12	500	2	0.004	0.166667	c2.cp.reactome.v2024.1.Hs.symbols	REGULATION_OF_GENE_EXPRESSION_IN_LATE_STAGE_BRANCHING_MORPHOGENESIS_PANCREATIC_BUD_PRECURSOR_CELLS	8839	1176	NA	ti	γδ Trm	Other T/ILC	T/ILC	is_ti
FALSE	1	29	1636	2	0.00122249	0.0689655	c2.cp.reactome.v2024.1.Hs.symbols	REGULATION_OF_GLUCOKINASE_BY_GLUCOKINASE_REGULATORY_PROTEIN	8839	1177	NA	ti	γδ Trm	Other T/ILC	T/ILC	is_ti
FALSE	1	11	1701	1	0.000587889	0.0909091	c2.cp.reactome.v2024.1.Hs.symbols	REGULATION_OF_GLYCOLYSIS_BY_FRUCTOSE_2_6_BISPHOSPHATE_METABOLISM	8839	1178	NA	ti	γδ Trm	Other T/ILC	T/ILC	is_ti
FALSE	1	5	1395	1	0.000716846	0.2	c2.cp.reactome.v2024.1.Hs.symbols	REGULATION_OF_HMOX1_EXPRESSION_AND_ACTIVITY	8839	1179	NA	ti	γδ Trm	Other T/ILC	T/ILC	is_ti
FALSE	1	24	206	2	0.00970874	0.0833333	c2.cp.reactome.v2024.1.Hs.symbols	REGULATION_OF_HOMOTYPIC_CELL_CELL_ADHESION	8839	1180	NA	ti	γδ Trm	Other T/ILC	T/ILC	is_ti
FALSE	1	78	67	1	0.0149254	0.0128205	c2.cp.reactome.v2024.1.Hs.symbols	REGULATION_OF_HSF1_MEDIATED_HEAT_SHOCK_RESPONSE	8839	1181	NA	ti	γδ Trm	Other T/ILC	T/ILC	is_ti
FALSE	1	12	1406	6	0.00426743	0.5	c2.cp.reactome.v2024.1.Hs.symbols	REGULATION_OF_IFNA_IFNB_SIGNALING	8839	1182	NA	ti	γδ Trm	Other T/ILC	T/ILC	is_ti
FALSE	1	14	1717	7	0.00407688	0.5	c2.cp.reactome.v2024.1.Hs.symbols	REGULATION_OF_IFNG_SIGNALING	8839	1183	NA	ti	γδ Trm	Other T/ILC	T/ILC	is_ti
FALSE	1	12	390	2	0.00512821	0.166667	c2.cp.reactome.v2024.1.Hs.symbols	REGULATION_OF_INNATE_IMMUNE_RESPONSES_TO_CYTOSOLIC_DNA	8839	1184	NA	ti	γδ Trm	Other T/ILC	T/ILC	is_ti
FALSE	1	82	128	2	0.015625	0.0243902	c2.cp.reactome.v2024.1.Hs.symbols	REGULATION_OF_INSULIN_LIKE_GROWTH_FACTOR_IGF_TRANSPORT_AND_UPTAKE_BY_INSULIN_LIKE_GROWTH_FACTOR_BINDING_PROTEINS_IGFBPS	8839	1185	NA	ti	γδ Trm	Other T/ILC	T/ILC	is_ti
FALSE	1	61	145	3	0.0206897	0.0491803	c2.cp.reactome.v2024.1.Hs.symbols	REGULATION_OF_INSULIN_SECRETION	8839	1186	NA	ti	γδ Trm	Other T/ILC	T/ILC	is_ti
FALSE	1	108	641	11	0.0171607	0.101852	c2.cp.reactome.v2024.1.Hs.symbols	REGULATION_OF_LIPID_METABOLISM_BY_PPARALPHA	8839	1188	NA	ti	γδ Trm	Other T/ILC	T/ILC	is_ti
FALSE	1	10	2004	5	0.00249501	0.5	c2.cp.reactome.v2024.1.Hs.symbols	REGULATION_OF_LOCALIZATION_OF_FOXO_TRANSCRIPTION_FACTORS	8839	1189	NA	ti	γδ Trm	Other T/ILC	T/ILC	is_ti
FALSE	1	28	1575	7	0.00444444	0.25	c2.cp.reactome.v2024.1.Hs.symbols	REGULATION_OF_MECP2_EXPRESSION_AND_ACTIVITY	8839	1190	NA	ti	γδ Trm	Other T/ILC	T/ILC	is_ti
FALSE	1	10	1544	2	0.00129534	0.2	c2.cp.reactome.v2024.1.Hs.symbols	REGULATION_OF_ENDOGENOUS_RETROELEMENTS_BY_THE_HUMAN_SILENCING_HUB_HUSH_COMPLEX	8839	1168	NA	ti	γδ Trm	Other T/ILC	T/ILC	is_ti
FALSE	1	6	411	2	0.00486618	0.333333	c2.cp.reactome.v2024.1.Hs.symbols	RAS_SIGNALING_DOWNSTREAM_OF_NF1_LOSS_OF_FUNCTION_VARIANTS	8839	1139	NA	ti	γδ Trm	Other T/ILC	T/ILC	is_ti
FALSE	1	35	152	1	0.00657895	0.0285714	c2.cp.reactome.v2024.1.Hs.symbols	REGULATION_OF_ENDOGENOUS_RETROELEMENTS_BY_PIWI_INTERACTING_RNAS_PIRNAS	8839	1167	NA	ti	γδ Trm	Other T/ILC	T/ILC	is_ti
FALSE	1	77	152	1	0.00657895	0.012987	c2.cp.reactome.v2024.1.Hs.symbols	REGULATION_OF_ENDOGENOUS_RETROELEMENTS	8839	1165	NA	ti	γδ Trm	Other T/ILC	T/ILC	is_ti
FALSE	1	6	1185	3	0.00253165	0.5	c2.cp.reactome.v2024.1.Hs.symbols	REACTIONS_SPECIFIC_TO_THE_COMPLEX_N_GLYCAN_SYNTHESIS_PATHWAY	8839	1141	NA	ti	γδ Trm	Other T/ILC	T/ILC	is_ti
FALSE	1	11	297	1	0.003367	0.0909091	c2.cp.reactome.v2024.1.Hs.symbols	RECEPTOR_MEDIATED_MITOPHAGY	8839	1142	NA	ti	γδ Trm	Other T/ILC	T/ILC	is_ti
FALSE	1	10	460	1	0.00217391	0.1	c2.cp.reactome.v2024.1.Hs.symbols	RECOGNITION_AND_ASSOCIATION_OF_DNA_GLYCOSYLASE_WITH_SITE_CONTAINING_AN_AFFECTED_PURINE	8839	1144	NA	ti	γδ Trm	Other T/ILC	T/ILC	is_ti
FALSE	1	30	2000	10	0.005	0.333333	c2.cp.reactome.v2024.1.Hs.symbols	RECOGNITION_OF_DNA_DAMAGE_BY_PCNA_CONTAINING_REPLICATION_COMPLEX	8839	1145	NA	ti	γδ Trm	Other T/ILC	T/ILC	is_ti
FALSE	1	10	893	1	0.00111982	0.1	c2.cp.reactome.v2024.1.Hs.symbols	RECYCLING_OF_BILE_ACIDS_AND_SALTS	8839	1148	NA	ti	γδ Trm	Other T/ILC	T/ILC	is_ti
FALSE	1	8	1580	1	0.000632911	0.125	c2.cp.reactome.v2024.1.Hs.symbols	RECYCLING_OF_EIF2_GDP	8839	1149	NA	ti	γδ Trm	Other T/ILC	T/ILC	is_ti
FALSE	1	9	728	1	0.00137363	0.111111	c2.cp.reactome.v2024.1.Hs.symbols	REDUCTION_OF_CYTOSOLIC_CA_LEVELS	8839	1151	NA	ti	γδ Trm	Other T/ILC	T/ILC	is_ti
FALSE	1	5	436	1	0.00229358	0.2	c2.cp.reactome.v2024.1.Hs.symbols	REELIN_SIGNALLING_PATHWAY	8839	1152	NA	ti	γδ Trm	Other T/ILC	T/ILC	is_ti
FALSE	1	59	2010	23	0.0114428	0.389831	c2.cp.reactome.v2024.1.Hs.symbols	REGULATED_NECROSIS	8839	1153	NA	ti	γδ Trm	Other T/ILC	T/ILC	is_ti
FALSE	1	11	1786	5	0.00279955	0.454545	c2.cp.reactome.v2024.1.Hs.symbols	REGULATED_PROTEOLYSIS_OF_P75NTR	8839	1154	NA	ti	γδ Trm	Other T/ILC	T/ILC	is_ti
FALSE	1	11	16	1	0.0625	0.0909091	c2.cp.reactome.v2024.1.Hs.symbols	REGULATION_BY_C_FLIP	8839	1155	NA	ti	γδ Trm	Other T/ILC	T/ILC	is_ti
FALSE	1	11	1044	1	0.000957854	0.0909091	c2.cp.reactome.v2024.1.Hs.symbols	REGULATION_OF_BACH1_ACTIVITY	8839	1156	NA	ti	γδ Trm	Other T/ILC	T/ILC	is_ti
FALSE	1	19	500	2	0.004	0.105263	c2.cp.reactome.v2024.1.Hs.symbols	REGULATION_OF_BETA_CELL_DEVELOPMENT	8839	1157	NA	ti	γδ Trm	Other T/ILC	T/ILC	is_ti
FALSE	1	8	65	1	0.0153846	0.125	c2.cp.reactome.v2024.1.Hs.symbols	REGULATION_OF_CDH11_FUNCTION	8839	1158	NA	ti	γδ Trm	Other T/ILC	T/ILC	is_ti
FALSE	1	5	206	1	0.00485437	0.2	c2.cp.reactome.v2024.1.Hs.symbols	REGULATION_OF_CDH11_GENE_TRANSCRIPTION	8839	1159	NA	ti	γδ Trm	Other T/ILC	T/ILC	is_ti
FALSE	1	8	1575	2	0.00126984	0.25	c2.cp.reactome.v2024.1.Hs.symbols	REGULATION_OF_CDH11_MRNA_TRANSLATION_BY_MICRORNAS	8839	1160	NA	ti	γδ Trm	Other T/ILC	T/ILC	is_ti
FALSE	1	7	65	1	0.0153846	0.142857	c2.cp.reactome.v2024.1.Hs.symbols	REGULATION_OF_CDH19_EXPRESSION_AND_FUNCTION	8839	1161	NA	ti	γδ Trm	Other T/ILC	T/ILC	is_ti
FALSE	1	10	297	1	0.003367	0.1	c2.cp.reactome.v2024.1.Hs.symbols	REGULATION_OF_COMMISSURAL_AXON_PATHFINDING_BY_SLIT_AND_ROBO	8839	1163	NA	ti	γδ Trm	Other T/ILC	T/ILC	is_ti
FALSE	1	8	1069	3	0.00280636	0.375	c2.cp.reactome.v2024.1.Hs.symbols	REGULATION_OF_CYTOSKELETAL_REMODELING_AND_CELL_SPREADING_BY_IPP_COMPLEX_COMPONENTS	8839	1164	NA	ti	γδ Trm	Other T/ILC	T/ILC	is_ti
FALSE	1	46	1503	3	0.00199601	0.0652174	c2.cp.reactome.v2024.1.Hs.symbols	REGULATION_OF_ENDOGENOUS_RETROELEMENTS_BY_KRAB_ZFP_PROTEINS	8839	1166	NA	ti	γδ Trm	Other T/ILC	T/ILC	is_ti
FALSE	1	49	79	1	0.0126582	0.0204082	c2.cp.reactome.v2024.1.Hs.symbols	PRE_NOTCH_EXPRESSION_AND_PROCESSING	8839	1087	NA	ti	γδ Trm	Other T/ILC	T/ILC	is_ti
FALSE	1	9	2000	2	0.001	0.222222	c2.cp.reactome.v2024.1.Hs.symbols	PREVENTION_OF_PHAGOSOMAL_LYSOSOMAL_FUSION	8839	1086	NA	ti	γδ Trm	Other T/ILC	T/ILC	is_ti
FALSE	1	19	71	1	0.0140845	0.0526316	c2.cp.reactome.v2024.1.Hs.symbols	PRESYNAPTIC_FUNCTION_OF_KAINATE_RECEPTORS	8839	1084	NA	ti	γδ Trm	Other T/ILC	T/ILC	is_ti
FALSE	1	13	682	4	0.0058651	0.307692	c2.cp.reactome.v2024.1.Hs.symbols	P38MAPK_EVENTS	8839	998	NA	ti	γδ Trm	Other T/ILC	T/ILC	is_ti
FALSE	1	12	1155	2	0.0017316	0.166667	c2.cp.reactome.v2024.1.Hs.symbols	P75NTR_RECRUITS_SIGNALLING_COMPLEXES	8839	1000	NA	ti	γδ Trm	Other T/ILC	T/ILC	is_ti
FALSE	1	9	1519	3	0.00197498	0.333333	c2.cp.reactome.v2024.1.Hs.symbols	P75NTR_REGULATES_AXONOGENESIS	8839	1001	NA	ti	γδ Trm	Other T/ILC	T/ILC	is_ti
FALSE	1	15	2000	4	0.002	0.266667	c2.cp.reactome.v2024.1.Hs.symbols	P75NTR_SIGNALS_VIA_NF_KB	8839	1002	NA	ti	γδ Trm	Other T/ILC	T/ILC	is_ti
FALSE	1	93	2000	30	0.015	0.322581	c2.cp.reactome.v2024.1.Hs.symbols	P75_NTR_RECEPTOR_MEDIATED_SIGNALLING	8839	1003	NA	ti	γδ Trm	Other T/ILC	T/ILC	is_ti
FALSE	1	19	193	1	0.00518135	0.0526316	c2.cp.reactome.v2024.1.Hs.symbols	PARACETAMOL_ADME	8839	1004	NA	ti	γδ Trm	Other T/ILC	T/ILC	is_ti
FALSE	1	21	1312	7	0.00533537	0.333333	c2.cp.reactome.v2024.1.Hs.symbols	PCNA_DEPENDENT_LONG_PATCH_BASE_EXCISION_REPAIR	8839	1007	NA	ti	γδ Trm	Other T/ILC	T/ILC	is_ti
FALSE	1	5	1533	1	0.000652316	0.2	c2.cp.reactome.v2024.1.Hs.symbols	PDH_COMPLEX_SYNTHESIZES_ACETYL_COA_FROM_PYR	8839	1009	NA	ti	γδ Trm	Other T/ILC	T/ILC	is_ti
FALSE	1	25	768	6	0.0078125	0.24	c2.cp.reactome.v2024.1.Hs.symbols	PD_1_SIGNALING	8839	1010	NA	ti	γδ Trm	Other T/ILC	T/ILC	is_ti
FALSE	1	13	697	1	0.00143472	0.0769231	c2.cp.reactome.v2024.1.Hs.symbols	PENTOSE_PHOSPHATE_PATHWAY	8839	1012	NA	ti	γδ Trm	Other T/ILC	T/ILC	is_ti
FALSE	1	3	987	1	0.00101317	0.333333	c2.cp.reactome.v2024.1.Hs.symbols	PEPTIDE_HORMONE_BIOSYNTHESIS	8839	1013	NA	ti	γδ Trm	Other T/ILC	T/ILC	is_ti
FALSE	1	58	290	2	0.00689655	0.0344828	c2.cp.reactome.v2024.1.Hs.symbols	PEPTIDE_HORMONE_METABOLISM	8839	1014	NA	ti	γδ Trm	Other T/ILC	T/ILC	is_ti
FALSE	1	31	1689	7	0.00414446	0.225806	c2.cp.reactome.v2024.1.Hs.symbols	PERK_REGULATES_GENE_EXPRESSION	8839	1016	NA	ti	γδ Trm	Other T/ILC	T/ILC	is_ti
FALSE	1	27	1216	8	0.00657895	0.296296	c2.cp.reactome.v2024.1.Hs.symbols	PEROXISOMAL_LIPID_METABOLISM	8839	1017	NA	ti	γδ Trm	Other T/ILC	T/ILC	is_ti
FALSE	1	57	1718	14	0.00814901	0.245614	c2.cp.reactome.v2024.1.Hs.symbols	PEROXISOMAL_PROTEIN_IMPORT	8839	1018	NA	ti	γδ Trm	Other T/ILC	T/ILC	is_ti
FALSE	1	11	81	1	0.0123457	0.0909091	c2.cp.reactome.v2024.1.Hs.symbols	PEXOPHAGY	8839	1019	NA	ti	γδ Trm	Other T/ILC	T/ILC	is_ti
FALSE	1	22	1715	2	0.00116618	0.0909091	c2.cp.reactome.v2024.1.Hs.symbols	PHASE_0_RAPID_DEPOLARISATION	8839	1020	NA	ti	γδ Trm	Other T/ILC	T/ILC	is_ti
FALSE	1	11	1003	1	0.000997009	0.0909091	c2.cp.reactome.v2024.1.Hs.symbols	PHASE_4_RESTING_MEMBRANE_POTENTIAL	8839	1024	NA	ti	γδ Trm	Other T/ILC	T/ILC	is_ti
FALSE	1	68	264	2	0.00757576	0.0294118	c2.cp.reactome.v2024.1.Hs.symbols	PHASE_II_CONJUGATION_OF_COMPOUNDS	8839	1025	NA	ti	γδ Trm	Other T/ILC	T/ILC	is_ti
FALSE	1	9	60	1	0.0166667	0.111111	c2.cp.reactome.v2024.1.Hs.symbols	P2Y_RECEPTORS	8839	997	NA	ti	γδ Trm	Other T/ILC	T/ILC	is_ti
FALSE	1	60	371	3	0.00808625	0.05	c2.cp.reactome.v2024.1.Hs.symbols	PHASE_I_FUNCTIONALIZATION_OF_COMPOUNDS	8839	1026	NA	ti	γδ Trm	Other T/ILC	T/ILC	is_ti
FALSE	1	10	972	4	0.00411523	0.4	c2.cp.reactome.v2024.1.Hs.symbols	P130CAS_LINKAGE_TO_MAPK_SIGNALING_FOR_INTEGRINS	8839	996	NA	ti	γδ Trm	Other T/ILC	T/ILC	is_ti
FALSE	1	85	227	5	0.0220264	0.0588235	c2.cp.reactome.v2024.1.Hs.symbols	O_LINKED_GLYCOSYLATION	8839	994	NA	ti	γδ Trm	Other T/ILC	T/ILC	is_ti
FALSE	1	107	1553	20	0.0128783	0.186916	c2.cp.reactome.v2024.1.Hs.symbols	NUCLEOTIDE_EXCISION_REPAIR	8839	969	NA	ti	γδ Trm	Other T/ILC	T/ILC	is_ti
FALSE	1	12	60	1	0.0166667	0.0833333	c2.cp.reactome.v2024.1.Hs.symbols	NUCLEOTIDE_LIKE_PURINERGIC_RECEPTORS	8839	970	NA	ti	γδ Trm	Other T/ILC	T/ILC	is_ti
FALSE	1	23	749	5	0.00667557	0.217391	c2.cp.reactome.v2024.1.Hs.symbols	NUCLEOTIDE_SALVAGE	8839	971	NA	ti	γδ Trm	Other T/ILC	T/ILC	is_ti
FALSE	1	13	447	2	0.00447427	0.153846	c2.cp.reactome.v2024.1.Hs.symbols	N_GLYCAN_ANTENNAE_ELONGATION	8839	972	NA	ti	γδ Trm	Other T/ILC	T/ILC	is_ti
FALSE	1	20	447	4	0.00894855	0.2	c2.cp.reactome.v2024.1.Hs.symbols	N_GLYCAN_ANTENNAE_ELONGATION_IN_THE_MEDIAL_TRANS_GOLGI	8839	973	NA	ti	γδ Trm	Other T/ILC	T/ILC	is_ti
FALSE	1	5	224	2	0.00892857	0.4	c2.cp.reactome.v2024.1.Hs.symbols	N_GLYCAN_TRIMMING_AND_ELONGATION_IN_THE_CIS_GOLGI	8839	974	NA	ti	γδ Trm	Other T/ILC	T/ILC	is_ti
FALSE	1	34	2000	15	0.0075	0.441176	c2.cp.reactome.v2024.1.Hs.symbols	N_GLYCAN_TRIMMING_IN_THE_ER_AND_CALNEXIN_CALRETICULIN_CYCLE	8839	975	NA	ti	γδ Trm	Other T/ILC	T/ILC	is_ti
FALSE	1	8	1629	1	0.000613874	0.125	c2.cp.reactome.v2024.1.Hs.symbols	OAS_ANTIVIRAL_RESPONSE	8839	976	NA	ti	γδ Trm	Other T/ILC	T/ILC	is_ti
FALSE	1	37	209	1	0.00478469	0.027027	c2.cp.reactome.v2024.1.Hs.symbols	OLFACTORY_SIGNALING_PATHWAY	8839	977	NA	ti	γδ Trm	Other T/ILC	T/ILC	is_ti
FALSE	1	33	1550	9	0.00580645	0.272727	c2.cp.reactome.v2024.1.Hs.symbols	ONCOGENE_INDUCED_SENESCENCE	8839	978	NA	ti	γδ Trm	Other T/ILC	T/ILC	is_ti
FALSE	1	79	585	12	0.0205128	0.151899	c2.cp.reactome.v2024.1.Hs.symbols	OPIOID_SIGNALLING	8839	980	NA	ti	γδ Trm	Other T/ILC	T/ILC	is_ti
FALSE	1	70	2000	24	0.012	0.342857	c2.cp.reactome.v2024.1.Hs.symbols	ORC1_REMOVAL_FROM_CHROMATIN	8839	982	NA	ti	γδ Trm	Other T/ILC	T/ILC	is_ti
FALSE	1	268	1846	74	0.0400867	0.276119	c2.cp.reactome.v2024.1.Hs.symbols	ORGANELLE_BIOGENESIS_AND_MAINTENANCE	8839	984	NA	ti	γδ Trm	Other T/ILC	T/ILC	is_ti
FALSE	1	6	478	1	0.00209205	0.166667	c2.cp.reactome.v2024.1.Hs.symbols	ORGANIC_ANION_TRANSPORTERS	8839	986	NA	ti	γδ Trm	Other T/ILC	T/ILC	is_ti
FALSE	1	9	96	1	0.0104167	0.111111	c2.cp.reactome.v2024.1.Hs.symbols	ORGANIC_CATION_ANION_ZWITTERION_TRANSPORT	8839	987	NA	ti	γδ Trm	Other T/ILC	T/ILC	is_ti
FALSE	1	8	96	1	0.0104167	0.125	c2.cp.reactome.v2024.1.Hs.symbols	ORGANIC_CATION_TRANSPORT	8839	988	NA	ti	γδ Trm	Other T/ILC	T/ILC	is_ti
FALSE	1	21	1717	7	0.00407688	0.333333	c2.cp.reactome.v2024.1.Hs.symbols	OTHER_INTERLEUKIN_SIGNALING	8839	989	NA	ti	γδ Trm	Other T/ILC	T/ILC	is_ti
FALSE	1	63	83	2	0.0240964	0.031746	c2.cp.reactome.v2024.1.Hs.symbols	OXIDATIVE_STRESS_INDUCED_SENESCENCE	8839	992	NA	ti	γδ Trm	Other T/ILC	T/ILC	is_ti
FALSE	1	31	191	3	0.0157068	0.0967742	c2.cp.reactome.v2024.1.Hs.symbols	O_GLYCOSYLATION_OF_TSR_DOMAIN_CONTAINING_PROTEINS	8839	993	NA	ti	γδ Trm	Other T/ILC	T/ILC	is_ti
FALSE	1	44	657	8	0.0121766	0.181818	c2.cp.reactome.v2024.1.Hs.symbols	O_LINKED_GLYCOSYLATION_OF_MUCINS	8839	995	NA	ti	γδ Trm	Other T/ILC	T/ILC	is_ti
FALSE	1	10	418	1	0.00239234	0.1	c2.cp.reactome.v2024.1.Hs.symbols	PHENYLALANINE_AND_TYROSINE_METABOLISM	8839	1027	NA	ti	γδ Trm	Other T/ILC	T/ILC	is_ti
FALSE	1	6	418	1	0.00239234	0.166667	c2.cp.reactome.v2024.1.Hs.symbols	PHENYLALANINE_METABOLISM	8839	1028	NA	ti	γδ Trm	Other T/ILC	T/ILC	is_ti
FALSE	1	6	3	1	0.333333	0.166667	c2.cp.reactome.v2024.1.Hs.symbols	PHOSPHATE_BOND_HYDROLYSIS_BY_NTPDASE_PROTEINS	8839	1029	NA	ti	γδ Trm	Other T/ILC	T/ILC	is_ti
FALSE	1	21	798	6	0.0075188	0.285714	c2.cp.reactome.v2024.1.Hs.symbols	PLATELET_CALCIUM_HOMEOSTASIS	8839	1062	NA	ti	γδ Trm	Other T/ILC	T/ILC	is_ti
FALSE	1	73	355	6	0.0169014	0.0821918	c2.cp.reactome.v2024.1.Hs.symbols	PLATELET_HOMEOSTASIS	8839	1063	NA	ti	γδ Trm	Other T/ILC	T/ILC	is_ti
FALSE	1	17	1328	5	0.00376506	0.294118	c2.cp.reactome.v2024.1.Hs.symbols	PLATELET_SENSITIZATION_BY_LDL	8839	1064	NA	ti	γδ Trm	Other T/ILC	T/ILC	is_ti
FALSE	1	7	1279	2	0.00156372	0.285714	c2.cp.reactome.v2024.1.Hs.symbols	POLB_DEPENDENT_LONG_PATCH_BASE_EXCISION_REPAIR	8839	1065	NA	ti	γδ Trm	Other T/ILC	T/ILC	is_ti
FALSE	1	16	844	4	0.00473934	0.25	c2.cp.reactome.v2024.1.Hs.symbols	POLO_LIKE_KINASE_MEDIATED_EVENTS	8839	1066	NA	ti	γδ Trm	Other T/ILC	T/ILC	is_ti
FALSE	1	14	891	5	0.00561167	0.357143	c2.cp.reactome.v2024.1.Hs.symbols	POLYMERASE_SWITCHING	8839	1067	NA	ti	γδ Trm	Other T/ILC	T/ILC	is_ti
FALSE	1	26	891	6	0.00673401	0.230769	c2.cp.reactome.v2024.1.Hs.symbols	POLYMERASE_SWITCHING_ON_THE_C_STRAND_OF_THE_TELOMERE	8839	1068	NA	ti	γδ Trm	Other T/ILC	T/ILC	is_ti
FALSE	1	43	1553	12	0.00772698	0.27907	c2.cp.reactome.v2024.1.Hs.symbols	POSITIVE_EPIGENETIC_REGULATION_OF_RRNA_EXPRESSION	8839	1069	NA	ti	γδ Trm	Other T/ILC	T/ILC	is_ti
FALSE	1	19	1113	4	0.00359389	0.210526	c2.cp.reactome.v2024.1.Hs.symbols	POST_CHAPERONIN_TUBULIN_FOLDING_PATHWAY	8839	1071	NA	ti	γδ Trm	Other T/ILC	T/ILC	is_ti
FALSE	1	7	1575	2	0.00126984	0.285714	c2.cp.reactome.v2024.1.Hs.symbols	POST_TRANSCRIPTIONAL_SILENCING_BY_SMALL_RNAS	8839	1072	NA	ti	γδ Trm	Other T/ILC	T/ILC	is_ti
FALSE	1	65	1116	3	0.00268817	0.0461538	c2.cp.reactome.v2024.1.Hs.symbols	POST_TRANSLATIONAL_MODIFICATION_SYNTHESIS_OF_GPI_ANCHORED_PROTEINS	8839	1073	NA	ti	γδ Trm	Other T/ILC	T/ILC	is_ti
FALSE	1	1242	22	4	0.181818	0.00322061	c2.cp.reactome.v2024.1.Hs.symbols	POST_TRANSLATIONAL_PROTEIN_MODIFICATION	8839	1074	NA	ti	γδ Trm	Other T/ILC	T/ILC	is_ti
FALSE	1	68	71	1	0.0140845	0.0147059	c2.cp.reactome.v2024.1.Hs.symbols	POTASSIUM_CHANNELS	8839	1075	NA	ti	γδ Trm	Other T/ILC	T/ILC	is_ti
FALSE	1	148	248	6	0.0241935	0.0405405	c2.cp.reactome.v2024.1.Hs.symbols	POTENTIAL_THERAPEUTICS_FOR_SARS	8839	1076	NA	ti	γδ Trm	Other T/ILC	T/ILC	is_ti
FALSE	1	6	765	1	0.00130719	0.166667	c2.cp.reactome.v2024.1.Hs.symbols	POU5F1_OCT4_SOX2_NANOG_ACTIVATE_GENES_RELATED_TO_PROLIFERATION	8839	1077	NA	ti	γδ Trm	Other T/ILC	T/ILC	is_ti
FALSE	1	13	358	1	0.0027933	0.0769231	c2.cp.reactome.v2024.1.Hs.symbols	PRC2_METHYLATES_HISTONES_AND_DNA	8839	1080	NA	ti	γδ Trm	Other T/ILC	T/ILC	is_ti
FALSE	1	5	90	1	0.0111111	0.2	c2.cp.reactome.v2024.1.Hs.symbols	PREDNISONE_ADME	8839	1081	NA	ti	γδ Trm	Other T/ILC	T/ILC	is_ti
FALSE	1	10	299	3	0.0100334	0.3	c2.cp.reactome.v2024.1.Hs.symbols	PREGNENOLONE_BIOSYNTHESIS	8839	1082	NA	ti	γδ Trm	Other T/ILC	T/ILC	is_ti
FALSE	1	9	1102	1	0.000907441	0.111111	c2.cp.reactome.v2024.1.Hs.symbols	PRESYNAPTIC_DEPOLARIZATION_AND_CALCIUM_CHANNEL_OPENING	8839	1083	NA	ti	γδ Trm	Other T/ILC	T/ILC	is_ti
FALSE	1	25	972	7	0.00720165	0.28	c2.cp.reactome.v2024.1.Hs.symbols	PLATELET_AGGREGATION_PLUG_FORMATION	8839	1061	NA	ti	γδ Trm	Other T/ILC	T/ILC	is_ti
FALSE	1	21	79	1	0.0126582	0.047619	c2.cp.reactome.v2024.1.Hs.symbols	PLASMA_LIPOPROTEIN_REMODELING	8839	1058	NA	ti	γδ Trm	Other T/ILC	T/ILC	is_ti
FALSE	1	34	95	2	0.0210526	0.0588235	c2.cp.reactome.v2024.1.Hs.symbols	PLASMA_LIPOPROTEIN_CLEARANCE	8839	1057	NA	ti	γδ Trm	Other T/ILC	T/ILC	is_ti
FALSE	1	58	95	4	0.0421053	0.0689655	c2.cp.reactome.v2024.1.Hs.symbols	PLASMA_LIPOPROTEIN_ASSEMBLY_REMODELING_AND_CLEARANCE	8839	1056	NA	ti	γδ Trm	Other T/ILC	T/ILC	is_ti
FALSE	1	7	1290	2	0.00155039	0.285714	c2.cp.reactome.v2024.1.Hs.symbols	PHOSPHATE_BOND_HYDROLYSIS_BY_NUDT_PROTEINS	8839	1030	NA	ti	γδ Trm	Other T/ILC	T/ILC	is_ti
FALSE	1	184	716	21	0.0293296	0.11413	c2.cp.reactome.v2024.1.Hs.symbols	PHOSPHOLIPID_METABOLISM	8839	1034	NA	ti	γδ Trm	Other T/ILC	T/ILC	is_ti
FALSE	1	6	844	2	0.00236967	0.333333	c2.cp.reactome.v2024.1.Hs.symbols	PHOSPHORYLATION_OF_EMI1	8839	1035	NA	ti	γδ Trm	Other T/ILC	T/ILC	is_ti
FALSE	1	20	1817	8	0.00440286	0.4	c2.cp.reactome.v2024.1.Hs.symbols	PHOSPHORYLATION_OF_THE_APC_C	8839	1036	NA	ti	γδ Trm	Other T/ILC	T/ILC	is_ti
FALSE	1	9	84	1	0.0119048	0.111111	c2.cp.reactome.v2024.1.Hs.symbols	PHYSIOLOGICAL_FACTORS	8839	1037	NA	ti	γδ Trm	Other T/ILC	T/ILC	is_ti
FALSE	1	8	1519	1	0.000658328	0.125	c2.cp.reactome.v2024.1.Hs.symbols	PI3K_AKT_ACTIVATION	8839	1038	NA	ti	γδ Trm	Other T/ILC	T/ILC	is_ti
FALSE	1	88	466	9	0.0193133	0.102273	c2.cp.reactome.v2024.1.Hs.symbols	PI3K_AKT_SIGNALING_IN_CANCER	8839	1039	NA	ti	γδ Trm	Other T/ILC	T/ILC	is_ti
FALSE	1	9	1779	4	0.00224845	0.444444	c2.cp.reactome.v2024.1.Hs.symbols	PI5P_REGULATES_TP53_ACETYLATION	8839	1042	NA	ti	γδ Trm	Other T/ILC	T/ILC	is_ti
FALSE	1	31	644	2	0.00310559	0.0645161	c2.cp.reactome.v2024.1.Hs.symbols	PINK1_PRKN_MEDIATED_MITOPHAGY	8839	1043	NA	ti	γδ Trm	Other T/ILC	T/ILC	is_ti
FALSE	1	16	179	1	0.00558659	0.0625	c2.cp.reactome.v2024.1.Hs.symbols	REGULATION_OF_MITF_M_DEPENDENT_GENES_INVOLVED_IN_APOPTOSIS	8839	1191	NA	ti	γδ Trm	Other T/ILC	T/ILC	is_ti
FALSE	1	24	1777	7	0.00393922	0.291667	c2.cp.reactome.v2024.1.Hs.symbols	PIWI_INTERACTING_RNA_PIRNA_BIOGENESIS	8839	1044	NA	ti	γδ Trm	Other T/ILC	T/ILC	is_ti
FALSE	1	11	1272	1	0.000786164	0.0909091	c2.cp.reactome.v2024.1.Hs.symbols	PI_3K_CASCADE_FGFR2	8839	1046	NA	ti	γδ Trm	Other T/ILC	T/ILC	is_ti
FALSE	1	8	1272	1	0.000786164	0.125	c2.cp.reactome.v2024.1.Hs.symbols	PI_3K_CASCADE_FGFR3	8839	1047	NA	ti	γδ Trm	Other T/ILC	T/ILC	is_ti
FALSE	1	9	1272	1	0.000786164	0.111111	c2.cp.reactome.v2024.1.Hs.symbols	PI_3K_CASCADE_FGFR4	8839	1048	NA	ti	γδ Trm	Other T/ILC	T/ILC	is_ti
FALSE	1	80	716	12	0.0167598	0.15	c2.cp.reactome.v2024.1.Hs.symbols	PI_METABOLISM	8839	1049	NA	ti	γδ Trm	Other T/ILC	T/ILC	is_ti
FALSE	1	13	463	4	0.00863931	0.307692	c2.cp.reactome.v2024.1.Hs.symbols	PKA_ACTIVATION_IN_GLUCAGON_SIGNALLING	8839	1050	NA	ti	γδ Trm	Other T/ILC	T/ILC	is_ti
FALSE	1	16	463	4	0.00863931	0.25	c2.cp.reactome.v2024.1.Hs.symbols	PKA_MEDIATED_PHOSPHORYLATION_OF_CREB	8839	1051	NA	ti	γδ Trm	Other T/ILC	T/ILC	is_ti
FALSE	1	42	1983	14	0.00706001	0.333333	c2.cp.reactome.v2024.1.Hs.symbols	PKMTS_METHYLATE_HISTONE_LYSINES	8839	1053	NA	ti	γδ Trm	Other T/ILC	T/ILC	is_ti
FALSE	1	71	985	13	0.013198	0.183099	c2.cp.reactome.v2024.1.Hs.symbols	PKR_MEDIATED_SIGNALING	8839	1054	NA	ti	γδ Trm	Other T/ILC	T/ILC	is_ti
FALSE	1	15	52	1	0.0192308	0.0666667	c2.cp.reactome.v2024.1.Hs.symbols	PLASMA_LIPOPROTEIN_ASSEMBLY	8839	1055	NA	ti	γδ Trm	Other T/ILC	T/ILC	is_ti
FALSE	1	11	1272	1	0.000786164	0.0909091	c2.cp.reactome.v2024.1.Hs.symbols	PI_3K_CASCADE_FGFR1	8839	1045	NA	ti	γδ Trm	Other T/ILC	T/ILC	is_ti
FALSE	1	16	83	1	0.0120482	0.0625	c2.cp.reactome.v2024.1.Hs.symbols	REGULATION_OF_MITF_M_DEPENDENT_GENES_INVOLVED_IN_CELL_CYCLE_AND_PROLIFERATION	8839	1192	NA	ti	γδ Trm	Other T/ILC	T/ILC	is_ti
FALSE	1	17	1921	6	0.00312337	0.352941	c2.cp.reactome.v2024.1.Hs.symbols	REGULATION_OF_MITF_M_DEPENDENT_GENES_INVOLVED_IN_LYSOSOME_BIOGENESIS_AND_AUTOPHAGY	8839	1193	NA	ti	γδ Trm	Other T/ILC	T/ILC	is_ti
FALSE	1	36	187	3	0.0160428	0.0833333	c2.cp.reactome.v2024.1.Hs.symbols	REGULATION_OF_MITF_M_DEPENDENT_GENES_INVOLVED_IN_PIGMENTATION	8839	1194	NA	ti	γδ Trm	Other T/ILC	T/ILC	is_ti
FALSE	1	15	2004	7	0.00349301	0.466667	c2.cp.reactome.v2024.1.Hs.symbols	SARS_COV_1_TARGETS_HOST_INTRACELLULAR_SIGNALLING_AND_REGULATORY_PATHWAYS	8839	1336	NA	ti	γδ Trm	Other T/ILC	T/ILC	is_ti
FALSE	1	107	1777	24	0.0135059	0.224299	c2.cp.reactome.v2024.1.Hs.symbols	SARS_COV_2_ACTIVATES_MODULATES_INNATE_AND_ADAPTIVE_IMMUNE_RESPONSES	8839	1337	NA	ti	γδ Trm	Other T/ILC	T/ILC	is_ti
FALSE	1	182	1810	37	0.020442	0.203297	c2.cp.reactome.v2024.1.Hs.symbols	SARS_COV_2_HOST_INTERACTIONS	8839	1338	NA	ti	γδ Trm	Other T/ILC	T/ILC	is_ti
FALSE	1	272	1927	65	0.0337312	0.238971	c2.cp.reactome.v2024.1.Hs.symbols	SARS_COV_2_INFECTION	8839	1339	NA	ti	γδ Trm	Other T/ILC	T/ILC	is_ti
FALSE	1	11	1927	6	0.00311365	0.545455	c2.cp.reactome.v2024.1.Hs.symbols	SARS_COV_2_MODULATES_AUTOPHAGY	8839	1340	NA	ti	γδ Trm	Other T/ILC	T/ILC	is_ti
FALSE	1	51	1420	2	0.00140845	0.0392157	c2.cp.reactome.v2024.1.Hs.symbols	SARS_COV_2_MODULATES_HOST_TRANSLATION_MACHINERY	8839	1341	NA	ti	γδ Trm	Other T/ILC	T/ILC	is_ti
FALSE	1	11	2004	6	0.00299401	0.545455	c2.cp.reactome.v2024.1.Hs.symbols	SARS_COV_2_TARGETS_HOST_INTRACELLULAR_SIGNALLING_AND_REGULATORY_PATHWAYS	8839	1342	NA	ti	γδ Trm	Other T/ILC	T/ILC	is_ti
FALSE	1	3	1108	1	0.000902527	0.333333	c2.cp.reactome.v2024.1.Hs.symbols	SARS_COV_2_TARGETS_PDZ_PROTEINS_IN_CELL_CELL_JUNCTION	8839	1343	NA	ti	γδ Trm	Other T/ILC	T/ILC	is_ti
FALSE	1	438	2004	108	0.0538922	0.246575	c2.cp.reactome.v2024.1.Hs.symbols	SARS_COV_INFECTIONS	8839	1344	NA	ti	γδ Trm	Other T/ILC	T/ILC	is_ti
FALSE	1	13	779	1	0.0012837	0.0769231	c2.cp.reactome.v2024.1.Hs.symbols	SCAVENGING_BY_CLASS_A_RECEPTORS	8839	1345	NA	ti	γδ Trm	Other T/ILC	T/ILC	is_ti
FALSE	1	6	1777	4	0.00225098	0.666667	c2.cp.reactome.v2024.1.Hs.symbols	SCAVENGING_BY_CLASS_F_RECEPTORS	8839	1347	NA	ti	γδ Trm	Other T/ILC	T/ILC	is_ti
FALSE	1	65	268	4	0.0149254	0.0615385	c2.cp.reactome.v2024.1.Hs.symbols	SCAVENGING_OF_HEME_FROM_PLASMA	8839	1348	NA	ti	γδ Trm	Other T/ILC	T/ILC	is_ti
FALSE	1	54	2000	19	0.0095	0.351852	c2.cp.reactome.v2024.1.Hs.symbols	SCF_BETA_TRCP_MEDIATED_DEGRADATION_OF_EMI1	8839	1349	NA	ti	γδ Trm	Other T/ILC	T/ILC	is_ti
FALSE	1	60	2000	19	0.0095	0.316667	c2.cp.reactome.v2024.1.Hs.symbols	SCF_SKP2_MEDIATED_DEGRADATION_OF_P27_P21	8839	1350	NA	ti	γδ Trm	Other T/ILC	T/ILC	is_ti
FALSE	1	27	1131	5	0.00442087	0.185185	c2.cp.reactome.v2024.1.Hs.symbols	SEALING_OF_THE_NUCLEAR_ENVELOPE_NE_BY_ESCRT_III	8839	1351	NA	ti	γδ Trm	Other T/ILC	T/ILC	is_ti
FALSE	1	81	2000	21	0.0105	0.259259	c2.cp.reactome.v2024.1.Hs.symbols	SELECTIVE_AUTOPHAGY	8839	1352	NA	ti	γδ Trm	Other T/ILC	T/ILC	is_ti
FALSE	1	105	542	2	0.00369004	0.0190476	c2.cp.reactome.v2024.1.Hs.symbols	SELENOAMINO_ACID_METABOLISM	8839	1353	NA	ti	γδ Trm	Other T/ILC	T/ILC	is_ti
FALSE	1	16	537	4	0.00744879	0.25	c2.cp.reactome.v2024.1.Hs.symbols	SEMA3A_PAK_DEPENDENT_AXON_REPULSION	8839	1354	NA	ti	γδ Trm	Other T/ILC	T/ILC	is_ti
FALSE	1	20	1778	10	0.0056243	0.5	c2.cp.reactome.v2024.1.Hs.symbols	SEMA4D_INDUCED_CELL_MIGRATION_AND_GROWTH_CONE_COLLAPSE	8839	1356	NA	ti	γδ Trm	Other T/ILC	T/ILC	is_ti
FALSE	1	37	1244	1	0.000803859	0.027027	c2.cp.reactome.v2024.1.Hs.symbols	SARS_COV_1_MODULATES_HOST_TRANSLATION_MACHINERY	8839	1335	NA	ti	γδ Trm	Other T/ILC	T/ILC	is_ti
FALSE	1	8	1915	4	0.00208877	0.5	c2.cp.reactome.v2024.1.Hs.symbols	SEMA4D_MEDIATED_INHIBITION_OF_CELL_ATTACHMENT_AND_MIGRATION	8839	1358	NA	ti	γδ Trm	Other T/ILC	T/ILC	is_ti
FALSE	1	137	2004	45	0.0224551	0.328467	c2.cp.reactome.v2024.1.Hs.symbols	SARS_COV_1_INFECTION	8839	1334	NA	ti	γδ Trm	Other T/ILC	T/ILC	is_ti
FALSE	1	39	2000	16	0.008	0.410256	c2.cp.reactome.v2024.1.Hs.symbols	SARS_COV_1_ACTIVATES_MODULATES_INNATE_IMMUNE_RESPONSES	8839	1332	NA	ti	γδ Trm	Other T/ILC	T/ILC	is_ti
FALSE	1	200	431	1	0.00232019	0.005	c2.cp.reactome.v2024.1.Hs.symbols	RRNA_PROCESSING	8839	1306	NA	ti	γδ Trm	Other T/ILC	T/ILC	is_ti
FALSE	1	9	1387	1	0.000720981	0.111111	c2.cp.reactome.v2024.1.Hs.symbols	RRNA_PROCESSING_IN_THE_MITOCHONDRION	8839	1307	NA	ti	γδ Trm	Other T/ILC	T/ILC	is_ti
FALSE	1	7	724	2	0.00276243	0.285714	c2.cp.reactome.v2024.1.Hs.symbols	RSK_ACTIVATION	8839	1308	NA	ti	γδ Trm	Other T/ILC	T/ILC	is_ti
FALSE	1	80	1567	9	0.00574346	0.1125	c2.cp.reactome.v2024.1.Hs.symbols	RSV_HOST_INTERACTIONS	8839	1309	NA	ti	γδ Trm	Other T/ILC	T/ILC	is_ti
FALSE	1	10	333	3	0.00900901	0.3	c2.cp.reactome.v2024.1.Hs.symbols	RUNX1_AND_FOXP3_CONTROL_THE_DEVELOPMENT_OF_REGULATORY_T_LYMPHOCYTES_TREGS	8839	1310	NA	ti	γδ Trm	Other T/ILC	T/ILC	is_ti
FALSE	1	36	50	1	0.02	0.0277778	c2.cp.reactome.v2024.1.Hs.symbols	RUNX1_INTERACTS_WITH_CO_FACTORS_WHOSE_PRECISE_EFFECT_ON_RUNX1_TARGETS_IS_NOT_KNOWN	8839	1311	NA	ti	γδ Trm	Other T/ILC	T/ILC	is_ti
FALSE	1	35	1550	3	0.00193548	0.0857143	c2.cp.reactome.v2024.1.Hs.symbols	RUNX1_REGULATES_GENES_INVOLVED_IN_MEGAKARYOCYTE_DIFFERENTIATION_AND_PLATELET_FUNCTION	8839	1314	NA	ti	γδ Trm	Other T/ILC	T/ILC	is_ti
FALSE	1	68	2000	21	0.0105	0.308824	c2.cp.reactome.v2024.1.Hs.symbols	RUNX1_REGULATES_TRANSCRIPTION_OF_GENES_INVOLVED_IN_DIFFERENTIATION_OF_HSCS	8839	1316	NA	ti	γδ Trm	Other T/ILC	T/ILC	is_ti
FALSE	1	7	894	1	0.00111857	0.142857	c2.cp.reactome.v2024.1.Hs.symbols	RUNX1_REGULATES_TRANSCRIPTION_OF_GENES_INVOLVED_IN_DIFFERENTIATION_OF_KERATINOCYTES	8839	1317	NA	ti	γδ Trm	Other T/ILC	T/ILC	is_ti
FALSE	1	26	297	3	0.010101	0.115385	c2.cp.reactome.v2024.1.Hs.symbols	RUNX2_REGULATES_BONE_DEVELOPMENT	8839	1321	NA	ti	γδ Trm	Other T/ILC	T/ILC	is_ti
FALSE	1	3	1355	1	0.000738007	0.333333	c2.cp.reactome.v2024.1.Hs.symbols	RUNX2_REGULATES_CHONDROCYTE_MATURATION	8839	1322	NA	ti	γδ Trm	Other T/ILC	T/ILC	is_ti
FALSE	1	7	750	1	0.00133333	0.142857	c2.cp.reactome.v2024.1.Hs.symbols	RUNX2_REGULATES_GENES_INVOLVED_IN_CELL_MIGRATION	8839	1323	NA	ti	γδ Trm	Other T/ILC	T/ILC	is_ti
FALSE	1	21	297	3	0.010101	0.142857	c2.cp.reactome.v2024.1.Hs.symbols	RUNX2_REGULATES_OSTEOBLAST_DIFFERENTIATION	8839	1324	NA	ti	γδ Trm	Other T/ILC	T/ILC	is_ti
FALSE	1	7	573	2	0.0034904	0.285714	c2.cp.reactome.v2024.1.Hs.symbols	RUNX3_REGULATES_CDKN1A_TRANSCRIPTION	8839	1326	NA	ti	γδ Trm	Other T/ILC	T/ILC	is_ti
FALSE	1	6	220	1	0.00454545	0.166667	c2.cp.reactome.v2024.1.Hs.symbols	RUNX3_REGULATES_IMMUNE_RESPONSE_AND_CELL_MIGRATION	8839	1327	NA	ti	γδ Trm	Other T/ILC	T/ILC	is_ti
FALSE	1	14	500	3	0.006	0.214286	c2.cp.reactome.v2024.1.Hs.symbols	RUNX3_REGULATES_NOTCH_SIGNALING	8839	1328	NA	ti	γδ Trm	Other T/ILC	T/ILC	is_ti
FALSE	1	10	220	2	0.00909091	0.2	c2.cp.reactome.v2024.1.Hs.symbols	RUNX3_REGULATES_P14_ARF	8839	1329	NA	ti	γδ Trm	Other T/ILC	T/ILC	is_ti
FALSE	1	8	220	1	0.00454545	0.125	c2.cp.reactome.v2024.1.Hs.symbols	RUNX3_REGULATES_WNT_SIGNALING	8839	1330	NA	ti	γδ Trm	Other T/ILC	T/ILC	is_ti
FALSE	1	5	220	2	0.00909091	0.4	c2.cp.reactome.v2024.1.Hs.symbols	RUNX3_REGULATES_YAP1_MEDIATED_TRANSCRIPTION	8839	1331	NA	ti	γδ Trm	Other T/ILC	T/ILC	is_ti
FALSE	1	93	2004	26	0.0129741	0.27957	c2.cp.reactome.v2024.1.Hs.symbols	SARS_COV_1_HOST_INTERACTIONS	8839	1333	NA	ti	γδ Trm	Other T/ILC	T/ILC	is_ti
FALSE	1	52	83	2	0.0240964	0.0384615	c2.cp.reactome.v2024.1.Hs.symbols	SENESCENCE_ASSOCIATED_SECRETORY_PHENOTYPE_SASP	8839	1360	NA	ti	γδ Trm	Other T/ILC	T/ILC	is_ti
FALSE	1	6	445	1	0.00224719	0.166667	c2.cp.reactome.v2024.1.Hs.symbols	SENSING_OF_DNA_DOUBLE_STRAND_BREAKS	8839	1361	NA	ti	γδ Trm	Other T/ILC	T/ILC	is_ti
FALSE	1	187	88	1	0.0113636	0.00534759	c2.cp.reactome.v2024.1.Hs.symbols	SENSORY_PERCEPTION	8839	1362	NA	ti	γδ Trm	Other T/ILC	T/ILC	is_ti
FALSE	1	24	503	2	0.00397614	0.0833333	c2.cp.reactome.v2024.1.Hs.symbols	SIGNALING_BY_ERBB2_IN_CANCER	8839	1394	NA	ti	γδ Trm	Other T/ILC	T/ILC	is_ti
FALSE	1	49	574	3	0.00522648	0.0612245	c2.cp.reactome.v2024.1.Hs.symbols	SIGNALING_BY_ERBB4	8839	1395	NA	ti	γδ Trm	Other T/ILC	T/ILC	is_ti
FALSE	1	24	1673	8	0.00478183	0.333333	c2.cp.reactome.v2024.1.Hs.symbols	SIGNALING_BY_ERYTHROPOIETIN	8839	1396	NA	ti	γδ Trm	Other T/ILC	T/ILC	is_ti
FALSE	1	70	297	3	0.010101	0.0428571	c2.cp.reactome.v2024.1.Hs.symbols	SIGNALING_BY_FGFR	8839	1397	NA	ti	γδ Trm	Other T/ILC	T/ILC	is_ti
FALSE	1	39	640	6	0.009375	0.153846	c2.cp.reactome.v2024.1.Hs.symbols	SIGNALING_BY_FGFR1	8839	1398	NA	ti	γδ Trm	Other T/ILC	T/ILC	is_ti
FALSE	1	29	1431	6	0.00419287	0.206897	c2.cp.reactome.v2024.1.Hs.symbols	SIGNALING_BY_FGFR1_IN_DISEASE	8839	1399	NA	ti	γδ Trm	Other T/ILC	T/ILC	is_ti
FALSE	1	59	2000	16	0.008	0.271186	c2.cp.reactome.v2024.1.Hs.symbols	SIGNALING_BY_FGFR2	8839	1400	NA	ti	γδ Trm	Other T/ILC	T/ILC	is_ti
FALSE	1	18	1652	5	0.00302663	0.277778	c2.cp.reactome.v2024.1.Hs.symbols	SIGNALING_BY_FGFR2_IIIA_TM	8839	1401	NA	ti	γδ Trm	Other T/ILC	T/ILC	is_ti
FALSE	1	31	1652	6	0.00363196	0.193548	c2.cp.reactome.v2024.1.Hs.symbols	SIGNALING_BY_FGFR2_IN_DISEASE	8839	1402	NA	ti	γδ Trm	Other T/ILC	T/ILC	is_ti
FALSE	1	30	640	5	0.0078125	0.166667	c2.cp.reactome.v2024.1.Hs.symbols	SIGNALING_BY_FGFR3	8839	1403	NA	ti	γδ Trm	Other T/ILC	T/ILC	is_ti
FALSE	1	30	640	5	0.0078125	0.166667	c2.cp.reactome.v2024.1.Hs.symbols	SIGNALING_BY_FGFR4	8839	1404	NA	ti	γδ Trm	Other T/ILC	T/ILC	is_ti
FALSE	1	10	503	1	0.00198807	0.1	c2.cp.reactome.v2024.1.Hs.symbols	SIGNALING_BY_FGFR4_IN_DISEASE	8839	1405	NA	ti	γδ Trm	Other T/ILC	T/ILC	is_ti
FALSE	1	48	1652	11	0.0066586	0.229167	c2.cp.reactome.v2024.1.Hs.symbols	SIGNALING_BY_FGFR_IN_DISEASE	8839	1406	NA	ti	γδ Trm	Other T/ILC	T/ILC	is_ti
FALSE	1	18	1687	6	0.00355661	0.333333	c2.cp.reactome.v2024.1.Hs.symbols	SIGNALING_BY_FLT3_FUSION_PROTEINS	8839	1407	NA	ti	γδ Trm	Other T/ILC	T/ILC	is_ti
FALSE	1	15	503	2	0.00397614	0.133333	c2.cp.reactome.v2024.1.Hs.symbols	SIGNALING_BY_FLT3_ITD_AND_TKD_MUTANTS	8839	1408	NA	ti	γδ Trm	Other T/ILC	T/ILC	is_ti
FALSE	1	136	2000	47	0.0235	0.345588	c2.cp.reactome.v2024.1.Hs.symbols	SIGNALING_BY_HEDGEHOG	8839	1410	NA	ti	γδ Trm	Other T/ILC	T/ILC	is_ti
FALSE	1	19	84	1	0.0119048	0.0526316	c2.cp.reactome.v2024.1.Hs.symbols	SIGNALING_BY_HIPPO	8839	1411	NA	ti	γδ Trm	Other T/ILC	T/ILC	is_ti
FALSE	1	63	585	7	0.0119658	0.111111	c2.cp.reactome.v2024.1.Hs.symbols	SIGNALING_BY_INSULIN_RECEPTOR	8839	1412	NA	ti	γδ Trm	Other T/ILC	T/ILC	is_ti
FALSE	1	11	1272	3	0.00235849	0.272727	c2.cp.reactome.v2024.1.Hs.symbols	SIGNALING_BY_LEPTIN	8839	1415	NA	ti	γδ Trm	Other T/ILC	T/ILC	is_ti
FALSE	1	15	503	1	0.00198807	0.0666667	c2.cp.reactome.v2024.1.Hs.symbols	SIGNALING_BY_ERBB2_ECD_MUTANTS	8839	1393	NA	ti	γδ Trm	Other T/ILC	T/ILC	is_ti
FALSE	1	47	853	9	0.010551	0.191489	c2.cp.reactome.v2024.1.Hs.symbols	SIGNALING_BY_ERBB2	8839	1392	NA	ti	γδ Trm	Other T/ILC	T/ILC	is_ti
FALSE	1	22	503	1	0.00198807	0.0454545	c2.cp.reactome.v2024.1.Hs.symbols	SIGNALING_BY_EGFR_IN_CANCER	8839	1391	NA	ti	γδ Trm	Other T/ILC	T/ILC	is_ti
FALSE	1	48	12	1	0.0833333	0.0208333	c2.cp.reactome.v2024.1.Hs.symbols	SIGNALING_BY_EGFR	8839	1390	NA	ti	γδ Trm	Other T/ILC	T/ILC	is_ti
FALSE	1	23	1709	1	0.000585138	0.0434783	c2.cp.reactome.v2024.1.Hs.symbols	SENSORY_PERCEPTION_OF_TASTE	8839	1364	NA	ti	γδ Trm	Other T/ILC	T/ILC	is_ti
FALSE	1	62	315	2	0.00634921	0.0322581	c2.cp.reactome.v2024.1.Hs.symbols	SENSORY_PROCESSING_OF_SOUND	8839	1365	NA	ti	γδ Trm	Other T/ILC	T/ILC	is_ti
FALSE	1	43	1556	10	0.00642674	0.232558	c2.cp.reactome.v2024.1.Hs.symbols	SENSORY_PROCESSING_OF_SOUND_BY_OUTER_HAIR_CELLS_OF_THE_COCHLEA	8839	1366	NA	ti	γδ Trm	Other T/ILC	T/ILC	is_ti
FALSE	1	18	114	1	0.00877193	0.0555556	c2.cp.reactome.v2024.1.Hs.symbols	SEROTONIN_NEUROTRANSMITTER_RELEASE_CYCLE	8839	1370	NA	ti	γδ Trm	Other T/ILC	T/ILC	is_ti
FALSE	1	5	141	1	0.0070922	0.2	c2.cp.reactome.v2024.1.Hs.symbols	SEROTONIN_RECEPTORS	8839	1371	NA	ti	γδ Trm	Other T/ILC	T/ILC	is_ti
FALSE	1	11	503	1	0.00198807	0.0909091	c2.cp.reactome.v2024.1.Hs.symbols	SHC1_EVENTS_IN_EGFR_SIGNALING	8839	1372	NA	ti	γδ Trm	Other T/ILC	T/ILC	is_ti
FALSE	1	20	811	4	0.00493218	0.2	c2.cp.reactome.v2024.1.Hs.symbols	SHC1_EVENTS_IN_ERBB2_SIGNALING	8839	1373	NA	ti	γδ Trm	Other T/ILC	T/ILC	is_ti
FALSE	1	13	503	1	0.00198807	0.0769231	c2.cp.reactome.v2024.1.Hs.symbols	SHC1_EVENTS_IN_ERBB4_SIGNALING	8839	1374	NA	ti	γδ Trm	Other T/ILC	T/ILC	is_ti
FALSE	1	11	503	1	0.00198807	0.0909091	c2.cp.reactome.v2024.1.Hs.symbols	SHC_MEDIATED_CASCADE_FGFR1	8839	1375	NA	ti	γδ Trm	Other T/ILC	T/ILC	is_ti
FALSE	1	60	1633	6	0.00367422	0.1	c2.cp.reactome.v2024.1.Hs.symbols	RRNA_MODIFICATION_IN_THE_NUCLEUS_AND_CYTOSOL	8839	1305	NA	ti	γδ Trm	Other T/ILC	T/ILC	is_ti
FALSE	1	8	503	1	0.00198807	0.125	c2.cp.reactome.v2024.1.Hs.symbols	SHC_MEDIATED_CASCADE_FGFR3	8839	1376	NA	ti	γδ Trm	Other T/ILC	T/ILC	is_ti
FALSE	1	8	503	1	0.00198807	0.125	c2.cp.reactome.v2024.1.Hs.symbols	SHC_RELATED_EVENTS_TRIGGERED_BY_IGF1R	8839	1378	NA	ti	γδ Trm	Other T/ILC	T/ILC	is_ti
FALSE	1	29	607	7	0.0115321	0.241379	c2.cp.reactome.v2024.1.Hs.symbols	SIALIC_ACID_METABOLISM	8839	1379	NA	ti	γδ Trm	Other T/ILC	T/ILC	is_ti
FALSE	1	13	585	2	0.0034188	0.153846	c2.cp.reactome.v2024.1.Hs.symbols	SIGNALING_BY_ACTIVIN	8839	1381	NA	ti	γδ Trm	Other T/ILC	T/ILC	is_ti
FALSE	1	27	36	1	0.0277778	0.037037	c2.cp.reactome.v2024.1.Hs.symbols	SIGNALING_BY_ALK	8839	1382	NA	ti	γδ Trm	Other T/ILC	T/ILC	is_ti
FALSE	1	23	266	3	0.0112782	0.130435	c2.cp.reactome.v2024.1.Hs.symbols	SIGNALING_BY_BMP	8839	1384	NA	ti	γδ Trm	Other T/ILC	T/ILC	is_ti
FALSE	1	59	1978	24	0.0121335	0.40678	c2.cp.reactome.v2024.1.Hs.symbols	SIGNALING_BY_BRAF_AND_RAF1_FUSIONS	8839	1385	NA	ti	γδ Trm	Other T/ILC	T/ILC	is_ti
FALSE	1	29	173	3	0.017341	0.103448	c2.cp.reactome.v2024.1.Hs.symbols	SIGNALING_BY_CSF3_G_CSF	8839	1387	NA	ti	γδ Trm	Other T/ILC	T/ILC	is_ti
FALSE	1	15	1912	4	0.00209205	0.266667	c2.cp.reactome.v2024.1.Hs.symbols	SIGNALING_BY_CTNNB1_PHOSPHO_SITE_MUTANTS	8839	1388	NA	ti	γδ Trm	Other T/ILC	T/ILC	is_ti
FALSE	1	17	1431	4	0.00279525	0.235294	c2.cp.reactome.v2024.1.Hs.symbols	SIGNALING_BY_CYTOSOLIC_FGFR1_FUSION_MUTANTS	8839	1389	NA	ti	γδ Trm	Other T/ILC	T/ILC	is_ti
FALSE	1	9	503	1	0.00198807	0.111111	c2.cp.reactome.v2024.1.Hs.symbols	SHC_MEDIATED_CASCADE_FGFR4	8839	1377	NA	ti	γδ Trm	Other T/ILC	T/ILC	is_ti
FALSE	1	33	338	3	0.00887574	0.0909091	c2.cp.reactome.v2024.1.Hs.symbols	ROS_AND_RNS_PRODUCTION_IN_PHAGOCYTES	8839	1303	NA	ti	γδ Trm	Other T/ILC	T/ILC	is_ti
FALSE	1	8	674	2	0.00296736	0.25	c2.cp.reactome.v2024.1.Hs.symbols	ROLE_OF_SECOND_MESSENGERS_IN_NETRIN_1_SIGNALING	8839	1301	NA	ti	γδ Trm	Other T/ILC	T/ILC	is_ti
FALSE	1	36	83	2	0.0240964	0.0555556	c2.cp.reactome.v2024.1.Hs.symbols	REGULATION_OF_TP53_EXPRESSION_AND_DEGRADATION	8839	1222	NA	ti	γδ Trm	Other T/ILC	T/ILC	is_ti
FALSE	1	5	1643	2	0.00121729	0.4	c2.cp.reactome.v2024.1.Hs.symbols	RELEASE_OF_APOPTOTIC_FACTORS_FROM_THE_MITOCHONDRIA	8839	1224	NA	ti	γδ Trm	Other T/ILC	T/ILC	is_ti
FALSE	1	5	79	1	0.0126582	0.2	c2.cp.reactome.v2024.1.Hs.symbols	REMOVAL_OF_AMINOTERMINAL_PROPEPTIDES_FROM_GAMMA_CARBOXYLATED_PROTEINS	8839	1226	NA	ti	γδ Trm	Other T/ILC	T/ILC	is_ti
FALSE	1	4	175	1	0.00571429	0.25	c2.cp.reactome.v2024.1.Hs.symbols	REPLACEMENT_OF_PROTAMINES_BY_NUCLEOSOMES_IN_THE_MALE_PRONUCLEUS	8839	1227	NA	ti	γδ Trm	Other T/ILC	T/ILC	is_ti
FALSE	1	13	174	1	0.00574713	0.0769231	c2.cp.reactome.v2024.1.Hs.symbols	REPRESSION_OF_WNT_TARGET_GENES	8839	1228	NA	ti	γδ Trm	Other T/ILC	T/ILC	is_ti
FALSE	1	72	36	1	0.0277778	0.0138889	c2.cp.reactome.v2024.1.Hs.symbols	REPRODUCTION	8839	1229	NA	ti	γδ Trm	Other T/ILC	T/ILC	is_ti
FALSE	1	37	1312	11	0.00838415	0.297297	c2.cp.reactome.v2024.1.Hs.symbols	RESOLUTION_OF_ABASIC_SITES_AP_SITES	8839	1230	NA	ti	γδ Trm	Other T/ILC	T/ILC	is_ti
FALSE	1	24	1312	7	0.00533537	0.291667	c2.cp.reactome.v2024.1.Hs.symbols	RESOLUTION_OF_AP_SITES_VIA_THE_MULTIPLE_NUCLEOTIDE_PATCH_REPLACEMENT_PATHWAY	8839	1231	NA	ti	γδ Trm	Other T/ILC	T/ILC	is_ti
FALSE	1	151	1816	25	0.0137665	0.165563	c2.cp.reactome.v2024.1.Hs.symbols	RESPIRATORY_ELECTRON_TRANSPORT	8839	1235	NA	ti	γδ Trm	Other T/ILC	T/ILC	is_ti
FALSE	1	102	79	1	0.0126582	0.00980392	c2.cp.reactome.v2024.1.Hs.symbols	RESPIRATORY_SYNCYTIAL_VIRUS_INFECTION_PATHWAY	8839	1236	NA	ti	γδ Trm	Other T/ILC	T/ILC	is_ti
FALSE	1	22	79	1	0.0126582	0.0454545	c2.cp.reactome.v2024.1.Hs.symbols	RESPIRATORY_SYNCYTIAL_VIRUS_RSV_ATTACHMENT_AND_ENTRY	8839	1237	NA	ti	γδ Trm	Other T/ILC	T/ILC	is_ti
FALSE	1	16	1999	6	0.0030015	0.375	c2.cp.reactome.v2024.1.Hs.symbols	RESPIRATORY_SYNCYTIAL_VIRUS_RSV_GENOME_REPLICATION_TRANSCRIPTION_AND_TRANSLATION	8839	1238	NA	ti	γδ Trm	Other T/ILC	T/ILC	is_ti
FALSE	1	15	807	4	0.00495663	0.266667	c2.cp.reactome.v2024.1.Hs.symbols	RESPONSE_OF_EIF2AK1_HRI_TO_HEME_DEFICIENCY	8839	1239	NA	ti	γδ Trm	Other T/ILC	T/ILC	is_ti
FALSE	1	100	468	2	0.0042735	0.02	c2.cp.reactome.v2024.1.Hs.symbols	RESPONSE_OF_EIF2AK4_GCN2_TO_AMINO_ACID_DEFICIENCY	8839	1240	NA	ti	γδ Trm	Other T/ILC	T/ILC	is_ti
FALSE	1	22	2000	8	0.004	0.363636	c2.cp.reactome.v2024.1.Hs.symbols	RESPONSE_OF_MTB_TO_PHAGOCYTOSIS	8839	1241	NA	ti	γδ Trm	Other T/ILC	T/ILC	is_ti
FALSE	1	106	1034	24	0.0232108	0.226415	c2.cp.reactome.v2024.1.Hs.symbols	RESPONSE_TO_ELEVATED_PLATELET_CYTOSOLIC_CA2	8839	1242	NA	ti	γδ Trm	Other T/ILC	T/ILC	is_ti
FALSE	1	10	1045	1	0.000956938	0.1	c2.cp.reactome.v2024.1.Hs.symbols	RESPONSE_TO_METAL_IONS	8839	1243	NA	ti	γδ Trm	Other T/ILC	T/ILC	is_ti
FALSE	1	13	1980	8	0.0040404	0.615385	c2.cp.reactome.v2024.1.Hs.symbols	RETROGRADE_NEUROTROPHIN_SIGNALLING	8839	1245	NA	ti	γδ Trm	Other T/ILC	T/ILC	is_ti
FALSE	1	49	1986	16	0.00805639	0.326531	c2.cp.reactome.v2024.1.Hs.symbols	RETROGRADE_TRANSPORT_AT_THE_TRANS_GOLGI_NETWORK	8839	1246	NA	ti	γδ Trm	Other T/ILC	T/ILC	is_ti
FALSE	1	88	2000	28	0.014	0.318182	c2.cp.reactome.v2024.1.Hs.symbols	REGULATION_OF_TP53_ACTIVITY_THROUGH_PHOSPHORYLATION	8839	1221	NA	ti	γδ Trm	Other T/ILC	T/ILC	is_ti
FALSE	1	32	544	6	0.0110294	0.1875	c2.cp.reactome.v2024.1.Hs.symbols	RET_SIGNALING	8839	1247	NA	ti	γδ Trm	Other T/ILC	T/ILC	is_ti
FALSE	1	19	1544	5	0.00323834	0.263158	c2.cp.reactome.v2024.1.Hs.symbols	REGULATION_OF_TP53_ACTIVITY_THROUGH_METHYLATION	8839	1220	NA	ti	γδ Trm	Other T/ILC	T/ILC	is_ti
FALSE	1	30	1972	10	0.00507099	0.333333	c2.cp.reactome.v2024.1.Hs.symbols	REGULATION_OF_TP53_ACTIVITY_THROUGH_ACETYLATION	8839	1218	NA	ti	γδ Trm	Other T/ILC	T/ILC	is_ti
FALSE	1	86	2004	30	0.0149701	0.348837	c2.cp.reactome.v2024.1.Hs.symbols	REGULATION_OF_MRNA_STABILITY_BY_PROTEINS_THAT_BIND_AU_RICH_ELEMENTS	8839	1195	NA	ti	γδ Trm	Other T/ILC	T/ILC	is_ti
FALSE	1	8	1742	3	0.00172216	0.375	c2.cp.reactome.v2024.1.Hs.symbols	REGULATION_OF_NFE2L2_GENE_EXPRESSION	8839	1196	NA	ti	γδ Trm	Other T/ILC	T/ILC	is_ti
FALSE	1	18	2000	8	0.004	0.444444	c2.cp.reactome.v2024.1.Hs.symbols	REGULATION_OF_NF_KAPPA_B_SIGNALING	8839	1197	NA	ti	γδ Trm	Other T/ILC	T/ILC	is_ti
FALSE	1	11	1575	4	0.00253968	0.363636	c2.cp.reactome.v2024.1.Hs.symbols	REGULATION_OF_NPAS4_GENE_EXPRESSION	8839	1198	NA	ti	γδ Trm	Other T/ILC	T/ILC	is_ti
FALSE	1	3	660	2	0.0030303	0.666667	c2.cp.reactome.v2024.1.Hs.symbols	REGULATION_OF_NPAS4_GENE_TRANSCRIPTION	8839	1199	NA	ti	γδ Trm	Other T/ILC	T/ILC	is_ti
FALSE	1	8	1575	2	0.00126984	0.25	c2.cp.reactome.v2024.1.Hs.symbols	REGULATION_OF_NPAS4_MRNA_TRANSLATION	8839	1200	NA	ti	γδ Trm	Other T/ILC	T/ILC	is_ti
FALSE	1	58	585	5	0.00854701	0.0862069	c2.cp.reactome.v2024.1.Hs.symbols	REGULATION_OF_PTEN_GENE_TRANSCRIPTION	8839	1202	NA	ti	γδ Trm	Other T/ILC	T/ILC	is_ti
FALSE	1	9	2000	4	0.002	0.444444	c2.cp.reactome.v2024.1.Hs.symbols	REGULATION_OF_PTEN_LOCALIZATION	8839	1203	NA	ti	γδ Trm	Other T/ILC	T/ILC	is_ti
FALSE	1	9	1575	2	0.00126984	0.222222	c2.cp.reactome.v2024.1.Hs.symbols	REGULATION_OF_PTEN_MRNA_TRANSLATION	8839	1204	NA	ti	γδ Trm	Other T/ILC	T/ILC	is_ti
FALSE	1	68	2000	24	0.012	0.352941	c2.cp.reactome.v2024.1.Hs.symbols	REGULATION_OF_PTEN_STABILITY_AND_ACTIVITY	8839	1205	NA	ti	γδ Trm	Other T/ILC	T/ILC	is_ti
FALSE	1	14	1533	1	0.000652316	0.0714286	c2.cp.reactome.v2024.1.Hs.symbols	REGULATION_OF_PYRUVATE_DEHYDROGENASE_PDH_COMPLEX	8839	1206	NA	ti	γδ Trm	Other T/ILC	T/ILC	is_ti
FALSE	1	32	1627	7	0.0043024	0.21875	c2.cp.reactome.v2024.1.Hs.symbols	REGULATION_OF_PYRUVATE_METABOLISM	8839	1207	NA	ti	γδ Trm	Other T/ILC	T/ILC	is_ti
FALSE	1	66	2000	22	0.011	0.333333	c2.cp.reactome.v2024.1.Hs.symbols	REGULATION_OF_RAS_BY_GAPS	8839	1208	NA	ti	γδ Trm	Other T/ILC	T/ILC	is_ti
FALSE	1	17	1646	7	0.00425273	0.411765	c2.cp.reactome.v2024.1.Hs.symbols	REGULATION_OF_RUNX1_EXPRESSION_AND_ACTIVITY	8839	1209	NA	ti	γδ Trm	Other T/ILC	T/ILC	is_ti
FALSE	1	66	2000	24	0.012	0.363636	c2.cp.reactome.v2024.1.Hs.symbols	REGULATION_OF_RUNX2_EXPRESSION_AND_ACTIVITY	8839	1210	NA	ti	γδ Trm	Other T/ILC	T/ILC	is_ti
FALSE	1	22	2000	10	0.005	0.454545	c2.cp.reactome.v2024.1.Hs.symbols	REGULATION_OF_SIGNALING_BY_CBL	8839	1212	NA	ti	γδ Trm	Other T/ILC	T/ILC	is_ti
FALSE	1	14	616	2	0.00324675	0.142857	c2.cp.reactome.v2024.1.Hs.symbols	REGULATION_OF_TBK1_IKK_IKBKE_MEDIATED_ACTIVATION_OF_IRF3_IRF7	8839	1214	NA	ti	γδ Trm	Other T/ILC	T/ILC	is_ti
FALSE	1	11	1134	3	0.0026455	0.272727	c2.cp.reactome.v2024.1.Hs.symbols	REGULATION_OF_TBK1_IKK_MEDIATED_ACTIVATION_OF_IRF3_IRF7_UPON_TLR3_LIGATION	8839	1215	NA	ti	γδ Trm	Other T/ILC	T/ILC	is_ti
FALSE	1	153	2000	46	0.023	0.300654	c2.cp.reactome.v2024.1.Hs.symbols	REGULATION_OF_TP53_ACTIVITY	8839	1217	NA	ti	γδ Trm	Other T/ILC	T/ILC	is_ti
FALSE	1	12	1724	3	0.00174014	0.25	c2.cp.reactome.v2024.1.Hs.symbols	REGULATION_OF_TP53_ACTIVITY_THROUGH_ASSOCIATION_WITH_CO_FACTORS	8839	1219	NA	ti	γδ Trm	Other T/ILC	T/ILC	is_ti
FALSE	1	142	582	17	0.0292096	0.119718	c2.cp.reactome.v2024.1.Hs.symbols	RHOA_GTPASE_CYCLE	8839	1249	NA	ti	γδ Trm	Other T/ILC	T/ILC	is_ti
FALSE	1	23	278	1	0.00359712	0.0434783	c2.cp.reactome.v2024.1.Hs.symbols	RHOBTB1_GTPASE_CYCLE	8839	1250	NA	ti	γδ Trm	Other T/ILC	T/ILC	is_ti
FALSE	1	23	2009	7	0.00348432	0.304348	c2.cp.reactome.v2024.1.Hs.symbols	RHOBTB2_GTPASE_CYCLE	8839	1251	NA	ti	γδ Trm	Other T/ILC	T/ILC	is_ti
FALSE	1	41	381	1	0.00262467	0.0243902	c2.cp.reactome.v2024.1.Hs.symbols	RNA_POLYMERASE_III_TRANSCRIPTION	8839	1282	NA	ti	γδ Trm	Other T/ILC	T/ILC	is_ti
FALSE	1	28	1553	4	0.00257566	0.142857	c2.cp.reactome.v2024.1.Hs.symbols	RNA_POLYMERASE_III_TRANSCRIPTION_INITIATION_FROM_TYPE_1_PROMOTER	8839	1283	NA	ti	γδ Trm	Other T/ILC	T/ILC	is_ti
FALSE	1	28	1553	5	0.00321958	0.178571	c2.cp.reactome.v2024.1.Hs.symbols	RNA_POLYMERASE_III_TRANSCRIPTION_INITIATION_FROM_TYPE_3_PROMOTER	8839	1284	NA	ti	γδ Trm	Other T/ILC	T/ILC	is_ti
FALSE	1	23	1553	4	0.00257566	0.173913	c2.cp.reactome.v2024.1.Hs.symbols	RNA_POLYMERASE_III_TRANSCRIPTION_TERMINATION	8839	1285	NA	ti	γδ Trm	Other T/ILC	T/ILC	is_ti
FALSE	1	76	1989	18	0.00904977	0.236842	c2.cp.reactome.v2024.1.Hs.symbols	RNA_POLYMERASE_II_PRE_TRANSCRIPTION_EVENTS	8839	1286	NA	ti	γδ Trm	Other T/ILC	T/ILC	is_ti
FALSE	1	73	1652	15	0.0090799	0.205479	c2.cp.reactome.v2024.1.Hs.symbols	RNA_POLYMERASE_II_TRANSCRIBES_SNRNA_GENES	8839	1287	NA	ti	γδ Trm	Other T/ILC	T/ILC	is_ti
FALSE	1	1206	16	2	0.125	0.00165837	c2.cp.reactome.v2024.1.Hs.symbols	RNA_POLYMERASE_II_TRANSCRIPTION	8839	1288	NA	ti	γδ Trm	Other T/ILC	T/ILC	is_ti
FALSE	1	66	1995	15	0.0075188	0.227273	c2.cp.reactome.v2024.1.Hs.symbols	RNA_POLYMERASE_II_TRANSCRIPTION_TERMINATION	8839	1289	NA	ti	γδ Trm	Other T/ILC	T/ILC	is_ti
FALSE	1	27	300	1	0.00333333	0.037037	c2.cp.reactome.v2024.1.Hs.symbols	RNA_POLYMERASE_I_PROMOTER_ESCAPE	8839	1290	NA	ti	γδ Trm	Other T/ILC	T/ILC	is_ti
FALSE	1	47	300	1	0.00333333	0.0212766	c2.cp.reactome.v2024.1.Hs.symbols	RNA_POLYMERASE_I_TRANSCRIPTION	8839	1291	NA	ti	γδ Trm	Other T/ILC	T/ILC	is_ti
FALSE	1	43	1972	11	0.00557809	0.255814	c2.cp.reactome.v2024.1.Hs.symbols	RNA_POLYMERASE_I_TRANSCRIPTION_INITIATION	8839	1292	NA	ti	γδ Trm	Other T/ILC	T/ILC	is_ti
FALSE	1	27	1553	5	0.00321958	0.185185	c2.cp.reactome.v2024.1.Hs.symbols	RNA_POLYMERASE_I_TRANSCRIPTION_TERMINATION	8839	1293	NA	ti	γδ Trm	Other T/ILC	T/ILC	is_ti
FALSE	1	39	1061	8	0.00754006	0.205128	c2.cp.reactome.v2024.1.Hs.symbols	RND1_GTPASE_CYCLE	8839	1294	NA	ti	γδ Trm	Other T/ILC	T/ILC	is_ti
FALSE	1	40	1963	12	0.00611309	0.3	c2.cp.reactome.v2024.1.Hs.symbols	RND2_GTPASE_CYCLE	8839	1295	NA	ti	γδ Trm	Other T/ILC	T/ILC	is_ti
FALSE	1	39	464	3	0.00646552	0.0769231	c2.cp.reactome.v2024.1.Hs.symbols	RND3_GTPASE_CYCLE	8839	1296	NA	ti	γδ Trm	Other T/ILC	T/ILC	is_ti
FALSE	1	8	1051	3	0.00285442	0.375	c2.cp.reactome.v2024.1.Hs.symbols	ROBO_RECEPTORS_BIND_AKAP5	8839	1297	NA	ti	γδ Trm	Other T/ILC	T/ILC	is_ti
FALSE	1	8	1478	2	0.00135318	0.25	c2.cp.reactome.v2024.1.Hs.symbols	ROLE_OF_ABL_IN_ROBO_SLIT_SIGNALING	8839	1298	NA	ti	γδ Trm	Other T/ILC	T/ILC	is_ti
FALSE	1	70	82	4	0.0487805	0.0571429	c2.cp.reactome.v2024.1.Hs.symbols	ROLE_OF_LAT2_NTAL_LAB_ON_CALCIUM_MOBILIZATION	8839	1299	NA	ti	γδ Trm	Other T/ILC	T/ILC	is_ti
FALSE	1	80	248	6	0.0241935	0.075	c2.cp.reactome.v2024.1.Hs.symbols	ROLE_OF_PHOSPHOLIPIDS_IN_PHAGOCYTOSIS	8839	1300	NA	ti	γδ Trm	Other T/ILC	T/ILC	is_ti
FALSE	1	18	1553	4	0.00257566	0.222222	c2.cp.reactome.v2024.1.Hs.symbols	RNA_POLYMERASE_III_CHAIN_ELONGATION	8839	1281	NA	ti	γδ Trm	Other T/ILC	T/ILC	is_ti
FALSE	1	29	533	2	0.00375235	0.0689655	c2.cp.reactome.v2024.1.Hs.symbols	RMTS_METHYLATE_HISTONE_ARGININES	8839	1280	NA	ti	γδ Trm	Other T/ILC	T/ILC	is_ti
FALSE	1	17	1742	5	0.00287026	0.294118	c2.cp.reactome.v2024.1.Hs.symbols	RIP_MEDIATED_NFKB_ACTIVATION_VIA_ZBP1	8839	1279	NA	ti	γδ Trm	Other T/ILC	T/ILC	is_ti
FALSE	1	32	2010	13	0.00646766	0.40625	c2.cp.reactome.v2024.1.Hs.symbols	RIPK1_MEDIATED_REGULATED_NECROSIS	8839	1278	NA	ti	γδ Trm	Other T/ILC	T/ILC	is_ti
FALSE	1	10	202	2	0.00990099	0.2	c2.cp.reactome.v2024.1.Hs.symbols	RHOBTB3_ATPASE_CYCLE	8839	1252	NA	ti	γδ Trm	Other T/ILC	T/ILC	is_ti
FALSE	1	35	2009	10	0.0049776	0.285714	c2.cp.reactome.v2024.1.Hs.symbols	RHOBTB_GTPASE_CYCLE	8839	1253	NA	ti	γδ Trm	Other T/ILC	T/ILC	is_ti
FALSE	1	67	582	10	0.0171821	0.149254	c2.cp.reactome.v2024.1.Hs.symbols	RHOB_GTPASE_CYCLE	8839	1254	NA	ti	γδ Trm	Other T/ILC	T/ILC	is_ti
FALSE	1	53	636	7	0.0110063	0.132075	c2.cp.reactome.v2024.1.Hs.symbols	RHOD_GTPASE_CYCLE	8839	1256	NA	ti	γδ Trm	Other T/ILC	T/ILC	is_ti
FALSE	1	40	1332	9	0.00675676	0.225	c2.cp.reactome.v2024.1.Hs.symbols	RHOF_GTPASE_CYCLE	8839	1257	NA	ti	γδ Trm	Other T/ILC	T/ILC	is_ti
FALSE	1	71	1902	21	0.011041	0.295775	c2.cp.reactome.v2024.1.Hs.symbols	RHOG_GTPASE_CYCLE	8839	1258	NA	ti	γδ Trm	Other T/ILC	T/ILC	is_ti
FALSE	1	36	2013	16	0.00794834	0.444444	c2.cp.reactome.v2024.1.Hs.symbols	RHOH_GTPASE_CYCLE	8839	1259	NA	ti	γδ Trm	Other T/ILC	T/ILC	is_ti
FALSE	1	52	1351	15	0.0111029	0.288462	c2.cp.reactome.v2024.1.Hs.symbols	RHOJ_GTPASE_CYCLE	8839	1260	NA	ti	γδ Trm	Other T/ILC	T/ILC	is_ti
FALSE	1	57	559	10	0.0178891	0.175439	c2.cp.reactome.v2024.1.Hs.symbols	RHOQ_GTPASE_CYCLE	8839	1261	NA	ti	γδ Trm	Other T/ILC	T/ILC	is_ti
FALSE	1	18	1975	8	0.00405063	0.444444	c2.cp.reactome.v2024.1.Hs.symbols	RORA_ACTIVATES_GENE_EXPRESSION	8839	1302	NA	ti	γδ Trm	Other T/ILC	T/ILC	is_ti
FALSE	1	5	1441	2	0.00138793	0.4	c2.cp.reactome.v2024.1.Hs.symbols	RHOT1_GTPASE_CYCLE	8839	1262	NA	ti	γδ Trm	Other T/ILC	T/ILC	is_ti
FALSE	1	36	1357	12	0.00884304	0.333333	c2.cp.reactome.v2024.1.Hs.symbols	RHOV_GTPASE_CYCLE	8839	1264	NA	ti	γδ Trm	Other T/ILC	T/ILC	is_ti
FALSE	1	19	1999	9	0.00450225	0.473684	c2.cp.reactome.v2024.1.Hs.symbols	RHO_GTPASES_ACTIVATE_CIT	8839	1265	NA	ti	γδ Trm	Other T/ILC	T/ILC	is_ti
FALSE	1	27	1379	9	0.00652647	0.333333	c2.cp.reactome.v2024.1.Hs.symbols	RHO_GTPASES_ACTIVATE_IQGAPS	8839	1267	NA	ti	γδ Trm	Other T/ILC	T/ILC	is_ti
FALSE	1	10	1915	6	0.00313316	0.6	c2.cp.reactome.v2024.1.Hs.symbols	RHO_GTPASES_ACTIVATE_KTN1	8839	1268	NA	ti	γδ Trm	Other T/ILC	T/ILC	is_ti
FALSE	1	21	585	3	0.00512821	0.142857	c2.cp.reactome.v2024.1.Hs.symbols	RHO_GTPASES_ACTIVATE_NADPH_OXIDASES	8839	1269	NA	ti	γδ Trm	Other T/ILC	T/ILC	is_ti
FALSE	1	21	1999	9	0.00450225	0.428571	c2.cp.reactome.v2024.1.Hs.symbols	RHO_GTPASES_ACTIVATE_PAKS	8839	1270	NA	ti	γδ Trm	Other T/ILC	T/ILC	is_ti
FALSE	1	31	69	1	0.0144928	0.0322581	c2.cp.reactome.v2024.1.Hs.symbols	RHO_GTPASES_ACTIVATE_PKNS	8839	1271	NA	ti	γδ Trm	Other T/ILC	T/ILC	is_ti
FALSE	1	8	69	1	0.0144928	0.125	c2.cp.reactome.v2024.1.Hs.symbols	RHO_GTPASES_ACTIVATE_RHOTEKIN_AND_RHOPHILINS	8839	1272	NA	ti	γδ Trm	Other T/ILC	T/ILC	is_ti
FALSE	1	11	1875	3	0.0016	0.272727	c2.cp.reactome.v2024.1.Hs.symbols	RIBAVIRIN_ADME	8839	1277	NA	ti	γδ Trm	Other T/ILC	T/ILC	is_ti
FALSE	1	40	1998	17	0.00850851	0.425	c2.cp.reactome.v2024.1.Hs.symbols	RHOU_GTPASE_CYCLE	8839	1263	NA	ti	γδ Trm	Other T/ILC	T/ILC	is_ti
FALSE	1	30	3	1	0.333333	0.0333333	c2.cp.reactome.v2024.1.Hs.symbols	NUCLEOTIDE_CATABOLISM	8839	968	NA	ti	γδ Trm	Other T/ILC	T/ILC	is_ti
FALSE	1	56	2000	19	0.0095	0.339286	c2.cp.reactome.v2024.1.Hs.symbols	NUCLEOTIDE_BINDING_DOMAIN_LEUCINE_RICH_REPEAT_CONTAINING_RECEPTOR_NLR_SIGNALING_PATHWAYS	8839	966	NA	ti	γδ Trm	Other T/ILC	T/ILC	is_ti
FALSE	1	28	1786	6	0.00335946	0.214286	c2.cp.reactome.v2024.1.Hs.symbols	NUCLEAR_SIGNALING_BY_ERBB4	8839	965	NA	ti	γδ Trm	Other T/ILC	T/ILC	is_ti
FALSE	1	44	660	4	0.00606061	0.0909091	c2.cp.reactome.v2024.1.Hs.symbols	NUCLEAR_RECEPTOR_TRANSCRIPTION_PATHWAY	8839	964	NA	ti	γδ Trm	Other T/ILC	T/ILC	is_ti
FALSE	1	2	217	1	0.00460829	0.5	c2.cp.reactome.v2024.1.Hs.symbols	ACROSOME_REACTION_AND_SPERM_OOCYTE_MEMBRANE_BINDING	8839	14	NA	ti	γδ Trm	Other T/ILC	T/ILC	is_ti
FALSE	1	30	2000	11	0.0055	0.366667	c2.cp.reactome.v2024.1.Hs.symbols	ACTIVATED_NOTCH1_TRANSMITS_SIGNAL_TO_THE_NUCLEUS	8839	15	NA	ti	γδ Trm	Other T/ILC	T/ILC	is_ti
FALSE	1	6	185	1	0.00540541	0.166667	c2.cp.reactome.v2024.1.Hs.symbols	ACTIVATED_NTRK2_SIGNALS_THROUGH_CDK5	8839	16	NA	ti	γδ Trm	Other T/ILC	T/ILC	is_ti
FALSE	1	10	503	1	0.00198807	0.1	c2.cp.reactome.v2024.1.Hs.symbols	ACTIVATED_NTRK2_SIGNALS_THROUGH_FRS2_AND_FRS3	8839	17	NA	ti	γδ Trm	Other T/ILC	T/ILC	is_ti
FALSE	1	6	436	2	0.00458716	0.333333	c2.cp.reactome.v2024.1.Hs.symbols	ACTIVATED_NTRK2_SIGNALS_THROUGH_FYN	8839	18	NA	ti	γδ Trm	Other T/ILC	T/ILC	is_ti
FALSE	1	8	503	1	0.00198807	0.125	c2.cp.reactome.v2024.1.Hs.symbols	ACTIVATED_NTRK2_SIGNALS_THROUGH_RAS	8839	20	NA	ti	γδ Trm	Other T/ILC	T/ILC	is_ti
FALSE	1	5	297	1	0.003367	0.2	c2.cp.reactome.v2024.1.Hs.symbols	ACTIVATED_NTRK3_SIGNALS_THROUGH_PI3K	8839	21	NA	ti	γδ Trm	Other T/ILC	T/ILC	is_ti
FALSE	1	7	503	1	0.00198807	0.142857	c2.cp.reactome.v2024.1.Hs.symbols	ACTIVATED_NTRK3_SIGNALS_THROUGH_RAS	8839	22	NA	ti	γδ Trm	Other T/ILC	T/ILC	is_ti
FALSE	1	5	893	1	0.00111982	0.2	c2.cp.reactome.v2024.1.Hs.symbols	ACTIVATED_PKN1_STIMULATES_TRANSCRIPTION_OF_AR_ANDROGEN_RECEPTOR_REGULATED_GENES_KLK2_AND_KLK3	8839	23	NA	ti	γδ Trm	Other T/ILC	T/ILC	is_ti
FALSE	1	23	2000	10	0.005	0.434783	c2.cp.reactome.v2024.1.Hs.symbols	ACTIVATED_TAK1_MEDIATES_P38_MAPK_ACTIVATION	8839	24	NA	ti	γδ Trm	Other T/ILC	T/ILC	is_ti
FALSE	1	22	954	5	0.00524109	0.227273	c2.cp.reactome.v2024.1.Hs.symbols	ACTIVATION_OF_AMPK_DOWNSTREAM_OF_NMDARS	8839	25	NA	ti	γδ Trm	Other T/ILC	T/ILC	is_ti
FALSE	1	55	234	2	0.00854701	0.0363636	c2.cp.reactome.v2024.1.Hs.symbols	ACTIVATION_OF_ANTERIOR_HOX_GENES_IN_HINDBRAIN_DEVELOPMENT_DURING_EARLY_EMBRYOGENESIS	8839	26	NA	ti	γδ Trm	Other T/ILC	T/ILC	is_ti
FALSE	1	37	1469	11	0.00748809	0.297297	c2.cp.reactome.v2024.1.Hs.symbols	ACTIVATION_OF_ATR_IN_RESPONSE_TO_REPLICATION_STRESS	8839	27	NA	ti	γδ Trm	Other T/ILC	T/ILC	is_ti
FALSE	1	14	2004	7	0.00349301	0.5	c2.cp.reactome.v2024.1.Hs.symbols	ACTIVATION_OF_BAD_AND_TRANSLOCATION_TO_MITOCHONDRIA	8839	28	NA	ti	γδ Trm	Other T/ILC	T/ILC	is_ti
FALSE	1	29	776	7	0.00902062	0.241379	c2.cp.reactome.v2024.1.Hs.symbols	ACTIVATION_OF_BH3_ONLY_PROTEINS	8839	29	NA	ti	γδ Trm	Other T/ILC	T/ILC	is_ti
FALSE	1	6	1547	4	0.00258565	0.666667	c2.cp.reactome.v2024.1.Hs.symbols	ACTIVATION_OF_CASPASES_THROUGH_APOPTOSOME_MEDIATED_CLEAVAGE	8839	31	NA	ti	γδ Trm	Other T/ILC	T/ILC	is_ti
FALSE	1	18	1272	4	0.00314465	0.222222	c2.cp.reactome.v2024.1.Hs.symbols	ACTIVATION_OF_IRF3_IRF7_MEDIATED_BY_TBK1_IKK_IKBKE	8839	33	NA	ti	γδ Trm	Other T/ILC	T/ILC	is_ti
FALSE	1	28	444	3	0.00675676	0.107143	c2.cp.reactome.v2024.1.Hs.symbols	ACTIVATION_OF_KAINATE_RECEPTORS_UPON_GLUTAMATE_BINDING	8839	34	NA	ti	γδ Trm	Other T/ILC	T/ILC	is_ti
FALSE	1	24	225	2	0.00888889	0.0833333	c2.cp.reactome.v2024.1.Hs.symbols	ACTIVATION_OF_MATRIX_METALLOPROTEINASES	8839	35	NA	ti	γδ Trm	Other T/ILC	T/ILC	is_ti
FALSE	1	10	544	1	0.00183824	0.1	c2.cp.reactome.v2024.1.Hs.symbols	ACETYLCHOLINE_REGULATES_INSULIN_SECRETION	8839	13	NA	ti	γδ Trm	Other T/ILC	T/ILC	is_ti
FALSE	1	14	114	1	0.00877193	0.0714286	c2.cp.reactome.v2024.1.Hs.symbols	ACETYLCHOLINE_NEUROTRANSMITTER_RELEASE_CYCLE	8839	12	NA	ti	γδ Trm	Other T/ILC	T/ILC	is_ti
FALSE	1	17	994	4	0.00402414	0.235294	c2.cp.reactome.v2024.1.Hs.symbols	ABERRANT_REGULATION_OF_MITOTIC_G1_S_TRANSITION_IN_CANCER_DUE_TO_RB1_DEFECTS	8839	8	NA	ti	γδ Trm	Other T/ILC	T/ILC	is_ti
FALSE	1	7	1759	3	0.00170551	0.428571	c2.cp.reactome.v2024.1.Hs.symbols	2_LTR_CIRCLE_FORMATION	8839	1	NA	ti	γδ Trm	Other T/ILC	T/ILC	is_ti
FALSE	1	6	90	1	0.0111111	0.166667	c2.cp.reactome.v2024.1.Hs.symbols	ABACAVIR_ADME	8839	2	NA	ti	γδ Trm	Other T/ILC	T/ILC	is_ti
FALSE	1	4	90	1	0.0111111	0.25	c2.cp.reactome.v2024.1.Hs.symbols	ABACAVIR_TRANSMEMBRANE_TRANSPORT	8839	3	NA	ti	γδ Trm	Other T/ILC	T/ILC	is_ti
FALSE	1	94	2000	34	0.017	0.361702	c2.cp.reactome.v2024.1.Hs.symbols	ABC_FAMILY_PROTEINS_MEDIATED_TRANSPORT	8839	4	NA	ti	γδ Trm	Other T/ILC	T/ILC	is_ti
FALSE	1	15	1162	3	0.00258176	0.2	c2.cp.reactome.v2024.1.Hs.symbols	ABC_TRANSPORTERS_IN_LIPID_HOMEOSTASIS	8839	5	NA	ti	γδ Trm	Other T/ILC	T/ILC	is_ti
FALSE	1	70	2000	27	0.0135	0.385714	c2.cp.reactome.v2024.1.Hs.symbols	ABC_TRANSPORTER_DISORDERS	8839	6	NA	ti	γδ Trm	Other T/ILC	T/ILC	is_ti
FALSE	1	20	1817	7	0.0038525	0.35	c2.cp.reactome.v2024.1.Hs.symbols	ABERRANT_REGULATION_OF_MITOTIC_EXIT_IN_CANCER_DUE_TO_RB1_DEFECTS	8839	7	NA	ti	γδ Trm	Other T/ILC	T/ILC	is_ti
FALSE	1	23	1652	6	0.00363196	0.26087	c2.cp.reactome.v2024.1.Hs.symbols	ABORTIVE_ELONGATION_OF_HIV_1_TRANSCRIPT_IN_THE_ABSENCE_OF_TAT	8839	9	NA	ti	γδ Trm	Other T/ILC	T/ILC	is_ti
FALSE	1	7	844	2	0.00236967	0.285714	c2.cp.reactome.v2024.1.Hs.symbols	ACTIVATION_OF_NIMA_KINASES_NEK9_NEK6_NEK7	8839	36	NA	ti	γδ Trm	Other T/ILC	T/ILC	is_ti
FALSE	1	77	954	14	0.0146751	0.181818	c2.cp.reactome.v2024.1.Hs.symbols	ACTIVATION_OF_NMDA_RECEPTORS_AND_POSTSYNAPTIC_EVENTS	8839	37	NA	ti	γδ Trm	Other T/ILC	T/ILC	is_ti
FALSE	1	5	647	2	0.00309119	0.4	c2.cp.reactome.v2024.1.Hs.symbols	ACTIVATION_OF_NOXA_AND_TRANSLOCATION_TO_MITOCHONDRIA	8839	38	NA	ti	γδ Trm	Other T/ILC	T/ILC	is_ti
FALSE	1	8	102	1	0.00980392	0.125	c2.cp.reactome.v2024.1.Hs.symbols	ACTIVATION_OF_PPARGC1A_PGC_1ALPHA_BY_PHOSPHORYLATION	8839	39	NA	ti	γδ Trm	Other T/ILC	T/ILC	is_ti
FALSE	1	14	1709	4	0.00234055	0.285714	c2.cp.reactome.v2024.1.Hs.symbols	INCRETIN_SYNTHESIS_SECRETION_AND_INACTIVATION	8839	653	NA	ti	γδ Trm	Other T/ILC	T/ILC	is_ti
FALSE	1	9	79	1	0.0126582	0.111111	c2.cp.reactome.v2024.1.Hs.symbols	INDUCTION_OF_CELL_CELL_FUSION	8839	654	NA	ti	γδ Trm	Other T/ILC	T/ILC	is_ti
FALSE	1	25	2000	8	0.004	0.32	c2.cp.reactome.v2024.1.Hs.symbols	INFECTION_WITH_MYCOBACTERIUM_TUBERCULOSIS	8839	655	NA	ti	γδ Trm	Other T/ILC	T/ILC	is_ti
FALSE	1	955	2013	268	0.133135	0.280628	c2.cp.reactome.v2024.1.Hs.symbols	INFECTIOUS_DISEASE	8839	656	NA	ti	γδ Trm	Other T/ILC	T/ILC	is_ti
FALSE	1	21	1869	7	0.00374532	0.333333	c2.cp.reactome.v2024.1.Hs.symbols	INFLAMMASOMES	8839	657	NA	ti	γδ Trm	Other T/ILC	T/ILC	is_ti
FALSE	1	153	854	7	0.00819672	0.0457516	c2.cp.reactome.v2024.1.Hs.symbols	INFLUENZA_INFECTION	8839	658	NA	ti	γδ Trm	Other T/ILC	T/ILC	is_ti
FALSE	1	20	1652	6	0.00363196	0.3	c2.cp.reactome.v2024.1.Hs.symbols	INHIBITION_OF_DNA_RECOMBINATION_AT_TELOMERE	8839	659	NA	ti	γδ Trm	Other T/ILC	T/ILC	is_ti
FALSE	1	13	806	3	0.00372208	0.230769	c2.cp.reactome.v2024.1.Hs.symbols	INHIBITION_OF_REPLICATION_INITIATION_OF_DAMAGED_DNA_BY_RB1_E2F1	8839	660	NA	ti	γδ Trm	Other T/ILC	T/ILC	is_ti
FALSE	1	21	1817	8	0.00440286	0.380952	c2.cp.reactome.v2024.1.Hs.symbols	INHIBITION_OF_THE_PROTEOLYTIC_ACTIVITY_OF_APC_C_REQUIRED_FOR_THE_ONSET_OF_ANAPHASE_BY_MITOTIC_SPINDLE_CHECKPOINT_COMPONENTS	8839	661	NA	ti	γδ Trm	Other T/ILC	T/ILC	is_ti
FALSE	1	69	246	2	0.00813008	0.0289855	c2.cp.reactome.v2024.1.Hs.symbols	INITIAL_TRIGGERING_OF_COMPLEMENT	8839	662	NA	ti	γδ Trm	Other T/ILC	T/ILC	is_ti
FALSE	1	19	1645	7	0.00425532	0.368421	c2.cp.reactome.v2024.1.Hs.symbols	INITIATION_OF_NUCLEAR_ENVELOPE_NE_REFORMATION	8839	663	NA	ti	γδ Trm	Other T/ILC	T/ILC	is_ti
FALSE	1	9	297	1	0.003367	0.111111	c2.cp.reactome.v2024.1.Hs.symbols	INLA_MEDIATED_ENTRY_OF_LISTERIA_MONOCYTOGENES_INTO_HOST_CELLS	8839	664	NA	ti	γδ Trm	Other T/ILC	T/ILC	is_ti
FALSE	1	14	2000	7	0.0035	0.5	c2.cp.reactome.v2024.1.Hs.symbols	INLB_MEDIATED_ENTRY_OF_LISTERIA_MONOCYTOGENES_INTO_HOST_CELL	8839	665	NA	ti	γδ Trm	Other T/ILC	T/ILC	is_ti
FALSE	1	43	962	12	0.012474	0.27907	c2.cp.reactome.v2024.1.Hs.symbols	INOSITOL_PHOSPHATE_METABOLISM	8839	667	NA	ti	γδ Trm	Other T/ILC	T/ILC	is_ti
FALSE	1	20	904	1	0.00110619	0.05	c2.cp.reactome.v2024.1.Hs.symbols	INSERTION_OF_TAIL_ANCHORED_PROTEINS_INTO_THE_ENDOPLASMIC_RETICULUM_MEMBRANE	8839	668	NA	ti	γδ Trm	Other T/ILC	T/ILC	is_ti
FALSE	1	22	187	1	0.00534759	0.0454545	c2.cp.reactome.v2024.1.Hs.symbols	INSULIN_PROCESSING	8839	669	NA	ti	γδ Trm	Other T/ILC	T/ILC	is_ti
FALSE	1	27	499	3	0.00601202	0.111111	c2.cp.reactome.v2024.1.Hs.symbols	INSULIN_RECEPTOR_RECYCLING	8839	670	NA	ti	γδ Trm	Other T/ILC	T/ILC	is_ti
FALSE	1	37	585	4	0.00683761	0.108108	c2.cp.reactome.v2024.1.Hs.symbols	INSULIN_RECEPTOR_SIGNALLING_CASCADE	8839	671	NA	ti	γδ Trm	Other T/ILC	T/ILC	is_ti
FALSE	1	86	1141	18	0.0157756	0.209302	c2.cp.reactome.v2024.1.Hs.symbols	INTEGRATION_OF_ENERGY_METABOLISM	8839	672	NA	ti	γδ Trm	Other T/ILC	T/ILC	is_ti
FALSE	1	24	173	3	0.017341	0.125	c2.cp.reactome.v2024.1.Hs.symbols	INACTIVATION_OF_CSF3_G_CSF_SIGNALING	8839	652	NA	ti	γδ Trm	Other T/ILC	T/ILC	is_ti
FALSE	1	9	1759	3	0.00170551	0.333333	c2.cp.reactome.v2024.1.Hs.symbols	INTEGRATION_OF_PROVIRUS	8839	673	NA	ti	γδ Trm	Other T/ILC	T/ILC	is_ti
FALSE	1	8	54	1	0.0185185	0.125	c2.cp.reactome.v2024.1.Hs.symbols	INACTIVATION_OF_CDC42_AND_RAC1	8839	651	NA	ti	γδ Trm	Other T/ILC	T/ILC	is_ti
FALSE	1	23	1311	3	0.00228833	0.130435	c2.cp.reactome.v2024.1.Hs.symbols	IKK_COMPLEX_RECRUITMENT_MEDIATED_BY_RIP1	8839	648	NA	ti	γδ Trm	Other T/ILC	T/ILC	is_ti
FALSE	1	6	1528	1	0.00065445	0.166667	c2.cp.reactome.v2024.1.Hs.symbols	HISTIDINE_CATABOLISM	8839	626	NA	ti	γδ Trm	Other T/ILC	T/ILC	is_ti
FALSE	1	32	1652	9	0.00544794	0.28125	c2.cp.reactome.v2024.1.Hs.symbols	HIV_ELONGATION_ARREST_AND_RECOVERY	8839	627	NA	ti	γδ Trm	Other T/ILC	T/ILC	is_ti
FALSE	1	224	2013	64	0.0317933	0.285714	c2.cp.reactome.v2024.1.Hs.symbols	HIV_INFECTION	8839	628	NA	ti	γδ Trm	Other T/ILC	T/ILC	is_ti
FALSE	1	144	79	2	0.0253165	0.0138889	c2.cp.reactome.v2024.1.Hs.symbols	HIV_LIFE_CYCLE	8839	629	NA	ti	γδ Trm	Other T/ILC	T/ILC	is_ti
FALSE	1	41	1652	10	0.00605327	0.243902	c2.cp.reactome.v2024.1.Hs.symbols	HIV_TRANSCRIPTION_ELONGATION	8839	630	NA	ti	γδ Trm	Other T/ILC	T/ILC	is_ti
FALSE	1	44	1989	10	0.00502765	0.227273	c2.cp.reactome.v2024.1.Hs.symbols	HIV_TRANSCRIPTION_INITIATION	8839	631	NA	ti	γδ Trm	Other T/ILC	T/ILC	is_ti
FALSE	1	103	1559	36	0.0230917	0.349515	c2.cp.reactome.v2024.1.Hs.symbols	HOMOLOGY_DIRECTED_REPAIR	8839	633	NA	ti	γδ Trm	Other T/ILC	T/ILC	is_ti
FALSE	1	128	2013	39	0.0193741	0.304688	c2.cp.reactome.v2024.1.Hs.symbols	HOST_INTERACTIONS_OF_HIV_FACTORS	8839	635	NA	ti	γδ Trm	Other T/ILC	T/ILC	is_ti
FALSE	1	29	2000	11	0.0055	0.37931	c2.cp.reactome.v2024.1.Hs.symbols	HSF1_ACTIVATION	8839	636	NA	ti	γδ Trm	Other T/ILC	T/ILC	is_ti
FALSE	1	32	67	1	0.0149254	0.03125	c2.cp.reactome.v2024.1.Hs.symbols	HSF1_DEPENDENT_TRANSACTIVATION	8839	637	NA	ti	γδ Trm	Other T/ILC	T/ILC	is_ti
FALSE	1	50	1811	15	0.00828272	0.3	c2.cp.reactome.v2024.1.Hs.symbols	HSP90_CHAPERONE_CYCLE_FOR_STEROID_HORMONE_RECEPTORS_SHR_IN_THE_PRESENCE_OF_LIGAND	8839	638	NA	ti	γδ Trm	Other T/ILC	T/ILC	is_ti
FALSE	1	25	580	1	0.00172414	0.04	c2.cp.reactome.v2024.1.Hs.symbols	HS_GAG_BIOSYNTHESIS	8839	639	NA	ti	γδ Trm	Other T/ILC	T/ILC	is_ti
FALSE	1	23	615	4	0.00650407	0.173913	c2.cp.reactome.v2024.1.Hs.symbols	HS_GAG_DEGRADATION	8839	640	NA	ti	γδ Trm	Other T/ILC	T/ILC	is_ti
FALSE	1	8	1957	3	0.00153296	0.375	c2.cp.reactome.v2024.1.Hs.symbols	HUR_ELAVL1_BINDS_AND_STABILIZES_MRNA	8839	641	NA	ti	γδ Trm	Other T/ILC	T/ILC	is_ti
FALSE	1	3	1675	1	0.000597015	0.333333	c2.cp.reactome.v2024.1.Hs.symbols	HYALURONAN_BIOSYNTHESIS_AND_EXPORT	8839	642	NA	ti	γδ Trm	Other T/ILC	T/ILC	is_ti
FALSE	1	15	1675	5	0.00298507	0.333333	c2.cp.reactome.v2024.1.Hs.symbols	HYALURONAN_METABOLISM	8839	643	NA	ti	γδ Trm	Other T/ILC	T/ILC	is_ti
FALSE	1	12	1326	4	0.00301659	0.333333	c2.cp.reactome.v2024.1.Hs.symbols	HYALURONAN_UPTAKE_AND_DEGRADATION	8839	644	NA	ti	γδ Trm	Other T/ILC	T/ILC	is_ti
FALSE	1	8	862	3	0.00348028	0.375	c2.cp.reactome.v2024.1.Hs.symbols	IFNG_SIGNALING_ACTIVATES_MAPKS	8839	646	NA	ti	γδ Trm	Other T/ILC	T/ILC	is_ti
FALSE	1	7	1742	2	0.00114811	0.285714	c2.cp.reactome.v2024.1.Hs.symbols	IKBA_VARIANT_LEADS_TO_EDA_ID	8839	647	NA	ti	γδ Trm	Other T/ILC	T/ILC	is_ti
FALSE	1	12	1004	2	0.00199203	0.166667	c2.cp.reactome.v2024.1.Hs.symbols	IL_6_TYPE_CYTOKINE_RECEPTOR_LIGAND_INTERACTIONS	8839	649	NA	ti	γδ Trm	Other T/ILC	T/ILC	is_ti
FALSE	1	45	615	5	0.00813008	0.111111	c2.cp.reactome.v2024.1.Hs.symbols	HEPARAN_SULFATE_HEPARIN_HS_GAG_METABOLISM	8839	622	NA	ti	γδ Trm	Other T/ILC	T/ILC	is_ti
FALSE	1	64	1	1	1	0.015625	c2.cp.reactome.v2024.1.Hs.symbols	INTEGRIN_CELL_SURFACE_INTERACTIONS	8839	674	NA	ti	γδ Trm	Other T/ILC	T/ILC	is_ti
FALSE	1	36	1636	3	0.00183374	0.0833333	c2.cp.reactome.v2024.1.Hs.symbols	INTERACTIONS_OF_REV_WITH_HOST_CELLULAR_PROTEINS	8839	676	NA	ti	γδ Trm	Other T/ILC	T/ILC	is_ti
FALSE	1	42	1796	14	0.0077951	0.333333	c2.cp.reactome.v2024.1.Hs.symbols	INTRA_GOLGI_TRAFFIC	8839	713	NA	ti	γδ Trm	Other T/ILC	T/ILC	is_ti
FALSE	1	14	1093	2	0.00182983	0.142857	c2.cp.reactome.v2024.1.Hs.symbols	INTRINSIC_PATHWAY_OF_FIBRIN_CLOT_FORMATION	8839	715	NA	ti	γδ Trm	Other T/ILC	T/ILC	is_ti
FALSE	1	24	71	1	0.0140845	0.0416667	c2.cp.reactome.v2024.1.Hs.symbols	INWARDLY_RECTIFYING_K_CHANNELS	8839	716	NA	ti	γδ Trm	Other T/ILC	T/ILC	is_ti
FALSE	1	10	444	2	0.0045045	0.2	c2.cp.reactome.v2024.1.Hs.symbols	IONOTROPIC_ACTIVITY_OF_KAINATE_RECEPTORS	8839	717	NA	ti	γδ Trm	Other T/ILC	T/ILC	is_ti
FALSE	1	142	2	1	0.5	0.00704225	c2.cp.reactome.v2024.1.Hs.symbols	ION_CHANNEL_TRANSPORT	8839	718	NA	ti	γδ Trm	Other T/ILC	T/ILC	is_ti
FALSE	1	40	798	3	0.0037594	0.075	c2.cp.reactome.v2024.1.Hs.symbols	ION_HOMEOSTASIS	8839	719	NA	ti	γδ Trm	Other T/ILC	T/ILC	is_ti
FALSE	1	43	2	1	0.5	0.0232558	c2.cp.reactome.v2024.1.Hs.symbols	ION_TRANSPORT_BY_P_TYPE_ATPASES	8839	720	NA	ti	γδ Trm	Other T/ILC	T/ILC	is_ti
FALSE	1	14	1155	2	0.0017316	0.142857	c2.cp.reactome.v2024.1.Hs.symbols	IRAK1_RECRUITS_IKK_COMPLEX	8839	721	NA	ti	γδ Trm	Other T/ILC	T/ILC	is_ti
FALSE	1	10	2000	5	0.0025	0.5	c2.cp.reactome.v2024.1.Hs.symbols	IRAK2_MEDIATED_ACTIVATION_OF_TAK1_COMPLEX	8839	722	NA	ti	γδ Trm	Other T/ILC	T/ILC	is_ti
FALSE	1	14	1129	2	0.00177148	0.142857	c2.cp.reactome.v2024.1.Hs.symbols	IRAK4_DEFICIENCY_TLR2_4	8839	723	NA	ti	γδ Trm	Other T/ILC	T/ILC	is_ti
FALSE	1	48	1167	10	0.00856898	0.208333	c2.cp.reactome.v2024.1.Hs.symbols	IRE1ALPHA_ACTIVATES_CHAPERONES	8839	724	NA	ti	γδ Trm	Other T/ILC	T/ILC	is_ti
FALSE	1	4	390	2	0.00512821	0.5	c2.cp.reactome.v2024.1.Hs.symbols	IRF3_MEDIATED_ACTIVATION_OF_TYPE_1_IFN	8839	725	NA	ti	γδ Trm	Other T/ILC	T/ILC	is_ti
FALSE	1	10	764	3	0.0039267	0.3	c2.cp.reactome.v2024.1.Hs.symbols	IRF3_MEDIATED_INDUCTION_OF_TYPE_I_IFN	8839	726	NA	ti	γδ Trm	Other T/ILC	T/ILC	is_ti
FALSE	1	55	2000	13	0.0065	0.236364	c2.cp.reactome.v2024.1.Hs.symbols	IRON_UPTAKE_AND_TRANSPORT	8839	727	NA	ti	γδ Trm	Other T/ILC	T/ILC	is_ti
FALSE	1	32	503	3	0.00596421	0.09375	c2.cp.reactome.v2024.1.Hs.symbols	IRS_MEDIATED_SIGNALLING	8839	729	NA	ti	γδ Trm	Other T/ILC	T/ILC	is_ti
FALSE	1	71	2000	16	0.008	0.225352	c2.cp.reactome.v2024.1.Hs.symbols	ISG15_ANTIVIRAL_MECHANISM	8839	730	NA	ti	γδ Trm	Other T/ILC	T/ILC	is_ti
FALSE	1	22	2000	8	0.004	0.363636	c2.cp.reactome.v2024.1.Hs.symbols	JNK_C_JUN_KINASES_PHOSPHORYLATION_AND_ACTIVATION_MEDIATED_BY_ACTIVATED_HUMAN_TAK1	8839	731	NA	ti	γδ Trm	Other T/ILC	T/ILC	is_ti
FALSE	1	11	2000	3	0.0015	0.272727	c2.cp.reactome.v2024.1.Hs.symbols	JOSEPHIN_DOMAIN_DUBS	8839	732	NA	ti	γδ Trm	Other T/ILC	T/ILC	is_ti
FALSE	1	120	2000	38	0.019	0.316667	c2.cp.reactome.v2024.1.Hs.symbols	KEAP1_NFE2L2_PATHWAY	8839	733	NA	ti	γδ Trm	Other T/ILC	T/ILC	is_ti
FALSE	1	43	1369	12	0.00876552	0.27907	c2.cp.reactome.v2024.1.Hs.symbols	INTRAFLAGELLAR_TRANSPORT	8839	711	NA	ti	γδ Trm	Other T/ILC	T/ILC	is_ti
FALSE	1	22	972	7	0.00720165	0.318182	c2.cp.reactome.v2024.1.Hs.symbols	INTEGRIN_SIGNALING	8839	675	NA	ti	γδ Trm	Other T/ILC	T/ILC	is_ti
FALSE	1	279	2013	82	0.0407352	0.293907	c2.cp.reactome.v2024.1.Hs.symbols	INTRACELLULAR_SIGNALING_BY_SECOND_MESSENGERS	8839	710	NA	ti	γδ Trm	Other T/ILC	T/ILC	is_ti
FALSE	1	20	328	2	0.00609756	0.1	c2.cp.reactome.v2024.1.Hs.symbols	INTERLEUKIN_7_SIGNALING	8839	706	NA	ti	γδ Trm	Other T/ILC	T/ILC	is_ti
FALSE	1	36	1636	3	0.00183374	0.0833333	c2.cp.reactome.v2024.1.Hs.symbols	INTERACTIONS_OF_VPR_WITH_HOST_CELLULAR_PROTEINS	8839	677	NA	ti	γδ Trm	Other T/ILC	T/ILC	is_ti
FALSE	1	21	1379	2	0.00145033	0.0952381	c2.cp.reactome.v2024.1.Hs.symbols	INTERACTION_BETWEEN_L1_AND_ANKYRINS	8839	678	NA	ti	γδ Trm	Other T/ILC	T/ILC	is_ti
FALSE	1	28	1653	12	0.00725953	0.428571	c2.cp.reactome.v2024.1.Hs.symbols	INTERCONVERSION_OF_NUCLEOTIDE_DI_AND_TRIPHOSPHATES	8839	680	NA	ti	γδ Trm	Other T/ILC	T/ILC	is_ti
FALSE	1	62	1502	17	0.0113182	0.274194	c2.cp.reactome.v2024.1.Hs.symbols	INTERFERON_ALPHA_BETA_SIGNALING	8839	681	NA	ti	γδ Trm	Other T/ILC	T/ILC	is_ti
FALSE	1	86	377	9	0.0238727	0.104651	c2.cp.reactome.v2024.1.Hs.symbols	INTERFERON_GAMMA_SIGNALING	8839	682	NA	ti	γδ Trm	Other T/ILC	T/ILC	is_ti
FALSE	1	239	1730	62	0.0358382	0.259414	c2.cp.reactome.v2024.1.Hs.symbols	INTERFERON_SIGNALING	8839	683	NA	ti	γδ Trm	Other T/ILC	T/ILC	is_ti
FALSE	1	56	1004	14	0.0139442	0.25	c2.cp.reactome.v2024.1.Hs.symbols	INTERLEUKIN_12_FAMILY_SIGNALING	8839	685	NA	ti	γδ Trm	Other T/ILC	T/ILC	is_ti
FALSE	1	46	1923	19	0.0098804	0.413043	c2.cp.reactome.v2024.1.Hs.symbols	INTERLEUKIN_12_SIGNALING	8839	686	NA	ti	γδ Trm	Other T/ILC	T/ILC	is_ti
FALSE	1	69	76	4	0.0526316	0.057971	c2.cp.reactome.v2024.1.Hs.symbols	INTERLEUKIN_17_SIGNALING	8839	688	NA	ti	γδ Trm	Other T/ILC	T/ILC	is_ti
FALSE	1	6	142	2	0.0140845	0.333333	c2.cp.reactome.v2024.1.Hs.symbols	INTERLEUKIN_18_SIGNALING	8839	689	NA	ti	γδ Trm	Other T/ILC	T/ILC	is_ti
FALSE	1	141	2000	49	0.0245	0.347518	c2.cp.reactome.v2024.1.Hs.symbols	INTERLEUKIN_1_FAMILY_SIGNALING	8839	690	NA	ti	γδ Trm	Other T/ILC	T/ILC	is_ti
FALSE	1	9	1742	2	0.00114811	0.222222	c2.cp.reactome.v2024.1.Hs.symbols	INTERLEUKIN_1_PROCESSING	8839	691	NA	ti	γδ Trm	Other T/ILC	T/ILC	is_ti
FALSE	1	112	2000	37	0.0185	0.330357	c2.cp.reactome.v2024.1.Hs.symbols	INTERLEUKIN_1_SIGNALING	8839	692	NA	ti	γδ Trm	Other T/ILC	T/ILC	is_ti
FALSE	1	21	1365	6	0.0043956	0.285714	c2.cp.reactome.v2024.1.Hs.symbols	INTERLEUKIN_20_FAMILY_SIGNALING	8839	693	NA	ti	γδ Trm	Other T/ILC	T/ILC	is_ti
FALSE	1	10	1717	4	0.00232964	0.4	c2.cp.reactome.v2024.1.Hs.symbols	INTERLEUKIN_21_SIGNALING	8839	694	NA	ti	γδ Trm	Other T/ILC	T/ILC	is_ti
FALSE	1	11	1004	4	0.00398406	0.363636	c2.cp.reactome.v2024.1.Hs.symbols	INTERLEUKIN_27_SIGNALING	8839	696	NA	ti	γδ Trm	Other T/ILC	T/ILC	is_ti
FALSE	1	103	123	5	0.0406504	0.0485437	c2.cp.reactome.v2024.1.Hs.symbols	INTERLEUKIN_4_AND_INTERLEUKIN_13_SIGNALING	8839	703	NA	ti	γδ Trm	Other T/ILC	T/ILC	is_ti
FALSE	1	19	1899	6	0.00315956	0.315789	c2.cp.reactome.v2024.1.Hs.symbols	INTERLEUKIN_6_FAMILY_SIGNALING	8839	704	NA	ti	γδ Trm	Other T/ILC	T/ILC	is_ti
FALSE	1	11	1899	6	0.00315956	0.545455	c2.cp.reactome.v2024.1.Hs.symbols	INTERLEUKIN_6_SIGNALING	8839	705	NA	ti	γδ Trm	Other T/ILC	T/ILC	is_ti
FALSE	1	8	1717	4	0.00232964	0.5	c2.cp.reactome.v2024.1.Hs.symbols	INTERLEUKIN_9_SIGNALING	8839	707	NA	ti	γδ Trm	Other T/ILC	T/ILC	is_ti
FALSE	1	548	1051	105	0.0999049	0.191606	c2.cp.reactome.v2024.1.Hs.symbols	HEMOSTASIS	8839	621	NA	ti	γδ Trm	Other T/ILC	T/ILC	is_ti
FALSE	1	48	1975	9	0.00455696	0.1875	c2.cp.reactome.v2024.1.Hs.symbols	HEME_SIGNALING	8839	620	NA	ti	γδ Trm	Other T/ILC	T/ILC	is_ti
FALSE	1	10	1086	3	0.00276243	0.3	c2.cp.reactome.v2024.1.Hs.symbols	HEME_DEGRADATION	8839	619	NA	ti	γδ Trm	Other T/ILC	T/ILC	is_ti
FALSE	1	15	1366	1	0.000732064	0.0666667	c2.cp.reactome.v2024.1.Hs.symbols	GABA_SYNTHESIS_RELEASE_REUPTAKE_AND_DEGRADATION	8839	542	NA	ti	γδ Trm	Other T/ILC	T/ILC	is_ti
FALSE	1	51	458	4	0.00873362	0.0784314	c2.cp.reactome.v2024.1.Hs.symbols	GAMMA_CARBOXYLATION_HYPUSINYLATION_HYDROXYLATION_AND_ARYLSULFATASE_ACTIVATION	8839	543	NA	ti	γδ Trm	Other T/ILC	T/ILC	is_ti
FALSE	1	6	79	1	0.0126582	0.166667	c2.cp.reactome.v2024.1.Hs.symbols	GAMMA_CARBOXYLATION_TRANSPORT_AND_AMINO_TERMINAL_CLEAVAGE_OF_PROTEINS	8839	544	NA	ti	γδ Trm	Other T/ILC	T/ILC	is_ti
FALSE	1	25	1312	7	0.00533537	0.28	c2.cp.reactome.v2024.1.Hs.symbols	GAP_FILLING_DNA_REPAIR_SYNTHESIS_AND_LIGATION_IN_GG_NER	8839	545	NA	ti	γδ Trm	Other T/ILC	T/ILC	is_ti
FALSE	1	19	954	3	0.00314465	0.157895	c2.cp.reactome.v2024.1.Hs.symbols	GAP_JUNCTION_ASSEMBLY	8839	546	NA	ti	γδ Trm	Other T/ILC	T/ILC	is_ti
FALSE	1	32	1049	9	0.0085796	0.28125	c2.cp.reactome.v2024.1.Hs.symbols	GAP_JUNCTION_TRAFFICKING_AND_REGULATION	8839	548	NA	ti	γδ Trm	Other T/ILC	T/ILC	is_ti
FALSE	1	16	724	4	0.00552486	0.25	c2.cp.reactome.v2024.1.Hs.symbols	GASTRIN_CREB_SIGNALLING_PATHWAY_VIA_PKC_AND_MAPK	8839	549	NA	ti	γδ Trm	Other T/ILC	T/ILC	is_ti
FALSE	1	86	1996	26	0.0130261	0.302326	c2.cp.reactome.v2024.1.Hs.symbols	GASTRULATION	8839	550	NA	ti	γδ Trm	Other T/ILC	T/ILC	is_ti
FALSE	1	4	457	1	0.00218818	0.25	c2.cp.reactome.v2024.1.Hs.symbols	GDP_FUCOSE_BIOSYNTHESIS	8839	551	NA	ti	γδ Trm	Other T/ILC	T/ILC	is_ti
FALSE	1	37	1923	14	0.00728029	0.378378	c2.cp.reactome.v2024.1.Hs.symbols	GENE_AND_PROTEIN_EXPRESSION_BY_JAK_STAT_SIGNALING_AFTER_INTERLEUKIN_12_STIMULATION	8839	553	NA	ti	γδ Trm	Other T/ILC	T/ILC	is_ti
FALSE	1	73	1652	11	0.0066586	0.150685	c2.cp.reactome.v2024.1.Hs.symbols	GENE_SILENCING_BY_RNA	8839	554	NA	ti	γδ Trm	Other T/ILC	T/ILC	is_ti
FALSE	1	10	573	1	0.0017452	0.1	c2.cp.reactome.v2024.1.Hs.symbols	GERM_LAYER_FORMATION_AT_GASTRULATION	8839	555	NA	ti	γδ Trm	Other T/ILC	T/ILC	is_ti
FALSE	1	6	1228	1	0.000814332	0.166667	c2.cp.reactome.v2024.1.Hs.symbols	GLI_PROTEINS_BIND_PROMOTERS_OF_HH_RESPONSIVE_GENES_TO_PROMOTE_TRANSCRIPTION	8839	556	NA	ti	γδ Trm	Other T/ILC	T/ILC	is_ti
FALSE	1	83	1312	14	0.0106707	0.168675	c2.cp.reactome.v2024.1.Hs.symbols	GLOBAL_GENOME_NUCLEOTIDE_EXCISION_REPAIR_GG_NER	8839	557	NA	ti	γδ Trm	Other T/ILC	T/ILC	is_ti
FALSE	1	33	145	3	0.0206897	0.0909091	c2.cp.reactome.v2024.1.Hs.symbols	GLUCAGON_LIKE_PEPTIDE_1_GLP1_REGULATES_INSULIN_SECRETION	8839	558	NA	ti	γδ Trm	Other T/ILC	T/ILC	is_ti
FALSE	1	26	463	4	0.00863931	0.153846	c2.cp.reactome.v2024.1.Hs.symbols	GLUCAGON_SIGNALING_IN_METABOLIC_REGULATION	8839	559	NA	ti	γδ Trm	Other T/ILC	T/ILC	is_ti
FALSE	1	22	151	2	0.013245	0.0909091	c2.cp.reactome.v2024.1.Hs.symbols	GLUCAGON_TYPE_LIGAND_RECEPTORS	8839	560	NA	ti	γδ Trm	Other T/ILC	T/ILC	is_ti
FALSE	1	3	987	1	0.00101317	0.333333	c2.cp.reactome.v2024.1.Hs.symbols	GLUCOCORTICOID_BIOSYNTHESIS	8839	561	NA	ti	γδ Trm	Other T/ILC	T/ILC	is_ti
FALSE	1	21	736	5	0.00679348	0.238095	c2.cp.reactome.v2024.1.Hs.symbols	GLUCONEOGENESIS	8839	562	NA	ti	γδ Trm	Other T/ILC	T/ILC	is_ti
FALSE	1	39	71	1	0.0140845	0.025641	c2.cp.reactome.v2024.1.Hs.symbols	GABA_RECEPTOR_ACTIVATION	8839	541	NA	ti	γδ Trm	Other T/ILC	T/ILC	is_ti
FALSE	1	75	553	4	0.00723327	0.0533333	c2.cp.reactome.v2024.1.Hs.symbols	GLUCOSE_METABOLISM	8839	563	NA	ti	γδ Trm	Other T/ILC	T/ILC	is_ti
FALSE	1	32	209	2	0.00956938	0.0625	c2.cp.reactome.v2024.1.Hs.symbols	GABA_B_RECEPTOR_ACTIVATION	8839	540	NA	ti	γδ Trm	Other T/ILC	T/ILC	is_ti
FALSE	1	5	994	1	0.00100604	0.2	c2.cp.reactome.v2024.1.Hs.symbols	G2_PHASE	8839	538	NA	ti	γδ Trm	Other T/ILC	T/ILC	is_ti
FALSE	1	10	234	1	0.0042735	0.1	c2.cp.reactome.v2024.1.Hs.symbols	FORMATION_OF_THE_NEPHRIC_DUCT	8839	513	NA	ti	γδ Trm	Other T/ILC	T/ILC	is_ti
FALSE	1	4	206	1	0.00485437	0.25	c2.cp.reactome.v2024.1.Hs.symbols	FORMATION_OF_THE_POSTERIOR_NEURAL_PLATE	8839	514	NA	ti	γδ Trm	Other T/ILC	T/ILC	is_ti
FALSE	1	22	954	3	0.00314465	0.136364	c2.cp.reactome.v2024.1.Hs.symbols	FORMATION_OF_TUBULIN_FOLDING_INTERMEDIATES_BY_CCT_TRIC	8839	516	NA	ti	γδ Trm	Other T/ILC	T/ILC	is_ti
FALSE	1	41	1920	11	0.00572917	0.268293	c2.cp.reactome.v2024.1.Hs.symbols	FORMATION_OF_WDR5_CONTAINING_HISTONE_MODIFYING_COMPLEXES	8839	517	NA	ti	γδ Trm	Other T/ILC	T/ILC	is_ti
FALSE	1	5	813	1	0.00123001	0.2	c2.cp.reactome.v2024.1.Hs.symbols	FORMATION_OF_XYLULOSE_5_PHOSPHATE	8839	518	NA	ti	γδ Trm	Other T/ILC	T/ILC	is_ti
FALSE	1	56	830	10	0.0120482	0.178571	c2.cp.reactome.v2024.1.Hs.symbols	FOXO_MEDIATED_TRANSCRIPTION	8839	520	NA	ti	γδ Trm	Other T/ILC	T/ILC	is_ti
FALSE	1	15	830	3	0.00361446	0.2	c2.cp.reactome.v2024.1.Hs.symbols	FOXO_MEDIATED_TRANSCRIPTION_OF_CELL_CYCLE_GENES	8839	521	NA	ti	γδ Trm	Other T/ILC	T/ILC	is_ti
FALSE	1	16	807	5	0.00619579	0.3125	c2.cp.reactome.v2024.1.Hs.symbols	FOXO_MEDIATED_TRANSCRIPTION_OF_CELL_DEATH_GENES	8839	522	NA	ti	γδ Trm	Other T/ILC	T/ILC	is_ti
FALSE	1	23	660	4	0.00606061	0.173913	c2.cp.reactome.v2024.1.Hs.symbols	FOXO_MEDIATED_TRANSCRIPTION_OF_OXIDATIVE_STRESS_METABOLIC_AND_NEURONAL_GENES	8839	523	NA	ti	γδ Trm	Other T/ILC	T/ILC	is_ti
FALSE	1	10	1532	2	0.00130548	0.2	c2.cp.reactome.v2024.1.Hs.symbols	FREE_FATTY_ACIDS_REGULATE_INSULIN_SECRETION	8839	524	NA	ti	γδ Trm	Other T/ILC	T/ILC	is_ti
FALSE	1	13	503	1	0.00198807	0.0769231	c2.cp.reactome.v2024.1.Hs.symbols	FRS_MEDIATED_FGFR1_SIGNALING	8839	526	NA	ti	γδ Trm	Other T/ILC	T/ILC	is_ti
FALSE	1	13	503	1	0.00198807	0.0769231	c2.cp.reactome.v2024.1.Hs.symbols	FRS_MEDIATED_FGFR2_SIGNALING	8839	527	NA	ti	γδ Trm	Other T/ILC	T/ILC	is_ti
FALSE	1	10	503	1	0.00198807	0.1	c2.cp.reactome.v2024.1.Hs.symbols	FRS_MEDIATED_FGFR3_SIGNALING	8839	528	NA	ti	γδ Trm	Other T/ILC	T/ILC	is_ti
FALSE	1	11	503	1	0.00198807	0.0909091	c2.cp.reactome.v2024.1.Hs.symbols	FRS_MEDIATED_FGFR4_SIGNALING	8839	529	NA	ti	γδ Trm	Other T/ILC	T/ILC	is_ti
FALSE	1	27	970	6	0.00618557	0.222222	c2.cp.reactome.v2024.1.Hs.symbols	G0_AND_EARLY_G1	8839	532	NA	ti	γδ Trm	Other T/ILC	T/ILC	is_ti
FALSE	1	67	2000	22	0.011	0.328358	c2.cp.reactome.v2024.1.Hs.symbols	G1_S_DNA_DAMAGE_CHECKPOINTS	8839	533	NA	ti	γδ Trm	Other T/ILC	T/ILC	is_ti
FALSE	1	29	970	9	0.00927835	0.310345	c2.cp.reactome.v2024.1.Hs.symbols	G1_S_SPECIFIC_TRANSCRIPTION	8839	534	NA	ti	γδ Trm	Other T/ILC	T/ILC	is_ti
FALSE	1	59	1531	27	0.0176355	0.457627	c2.cp.reactome.v2024.1.Hs.symbols	G2_M_DNA_DAMAGE_CHECKPOINT	8839	536	NA	ti	γδ Trm	Other T/ILC	T/ILC	is_ti
FALSE	1	5	844	3	0.0035545	0.6	c2.cp.reactome.v2024.1.Hs.symbols	G2_M_DNA_REPLICATION_CHECKPOINT	8839	537	NA	ti	γδ Trm	Other T/ILC	T/ILC	is_ti
FALSE	1	14	297	1	0.003367	0.0714286	c2.cp.reactome.v2024.1.Hs.symbols	GAB1_SIGNALOSOME	8839	539	NA	ti	γδ Trm	Other T/ILC	T/ILC	is_ti
FALSE	1	7	1928	1	0.000518672	0.142857	c2.cp.reactome.v2024.1.Hs.symbols	GLUCURONIDATION	8839	564	NA	ti	γδ Trm	Other T/ILC	T/ILC	is_ti
FALSE	1	13	2006	3	0.00149551	0.230769	c2.cp.reactome.v2024.1.Hs.symbols	GLUTAMATE_AND_GLUTAMINE_METABOLISM	8839	565	NA	ti	γδ Trm	Other T/ILC	T/ILC	is_ti
FALSE	1	22	114	1	0.00877193	0.0454545	c2.cp.reactome.v2024.1.Hs.symbols	GLUTAMATE_NEUROTRANSMITTER_RELEASE_CYCLE	8839	566	NA	ti	γδ Trm	Other T/ILC	T/ILC	is_ti
FALSE	1	36	209	2	0.00956938	0.0555556	c2.cp.reactome.v2024.1.Hs.symbols	G_ALPHA_Z_SIGNALLING_EVENTS	8839	597	NA	ti	γδ Trm	Other T/ILC	T/ILC	is_ti
FALSE	1	18	71	1	0.0140845	0.0555556	c2.cp.reactome.v2024.1.Hs.symbols	G_BETA_GAMMA_SIGNALLING_THROUGH_CDC42	8839	598	NA	ti	γδ Trm	Other T/ILC	T/ILC	is_ti
FALSE	1	23	100	2	0.02	0.0869565	c2.cp.reactome.v2024.1.Hs.symbols	G_BETA_GAMMA_SIGNALLING_THROUGH_PI3KGAMMA	8839	599	NA	ti	γδ Trm	Other T/ILC	T/ILC	is_ti
FALSE	1	21	71	1	0.0140845	0.047619	c2.cp.reactome.v2024.1.Hs.symbols	G_PROTEIN_ACTIVATION	8839	600	NA	ti	γδ Trm	Other T/ILC	T/ILC	is_ti
FALSE	1	30	100	2	0.02	0.0666667	c2.cp.reactome.v2024.1.Hs.symbols	G_PROTEIN_BETA_GAMMA_SIGNALLING	8839	601	NA	ti	γδ Trm	Other T/ILC	T/ILC	is_ti
FALSE	1	47	1693	16	0.00945068	0.340426	c2.cp.reactome.v2024.1.Hs.symbols	G_PROTEIN_MEDIATED_EVENTS	8839	602	NA	ti	γδ Trm	Other T/ILC	T/ILC	is_ti
FALSE	1	78	1932	17	0.00879917	0.217949	c2.cp.reactome.v2024.1.Hs.symbols	HATS_ACETYLATE_HISTONES	8839	603	NA	ti	γδ Trm	Other T/ILC	T/ILC	is_ti
FALSE	1	70	1646	15	0.009113	0.214286	c2.cp.reactome.v2024.1.Hs.symbols	HCMV_EARLY_EVENTS	8839	604	NA	ti	γδ Trm	Other T/ILC	T/ILC	is_ti
FALSE	1	94	53	1	0.0188679	0.0106383	c2.cp.reactome.v2024.1.Hs.symbols	HCMV_INFECTION	8839	605	NA	ti	γδ Trm	Other T/ILC	T/ILC	is_ti
FALSE	1	53	53	1	0.0188679	0.0188679	c2.cp.reactome.v2024.1.Hs.symbols	HCMV_LATE_EVENTS	8839	606	NA	ti	γδ Trm	Other T/ILC	T/ILC	is_ti
FALSE	1	32	1975	15	0.00759494	0.46875	c2.cp.reactome.v2024.1.Hs.symbols	HDACS_DEACETYLATE_HISTONES	8839	607	NA	ti	γδ Trm	Other T/ILC	T/ILC	is_ti
FALSE	1	7	52	1	0.0192308	0.142857	c2.cp.reactome.v2024.1.Hs.symbols	HDL_ASSEMBLY	8839	608	NA	ti	γδ Trm	Other T/ILC	T/ILC	is_ti
FALSE	1	5	480	1	0.00208333	0.2	c2.cp.reactome.v2024.1.Hs.symbols	HDL_CLEARANCE	8839	609	NA	ti	γδ Trm	Other T/ILC	T/ILC	is_ti
FALSE	1	23	1071	2	0.00186741	0.0869565	c2.cp.reactome.v2024.1.Hs.symbols	HDMS_DEMETHYLATE_HISTONES	8839	611	NA	ti	γδ Trm	Other T/ILC	T/ILC	is_ti
FALSE	1	12	1521	4	0.00262985	0.333333	c2.cp.reactome.v2024.1.Hs.symbols	HDR_THROUGH_MMEJ_ALT_NHEJ	8839	613	NA	ti	γδ Trm	Other T/ILC	T/ILC	is_ti
FALSE	1	60	2000	22	0.011	0.366667	c2.cp.reactome.v2024.1.Hs.symbols	HEDGEHOG_LIGAND_BIOGENESIS	8839	615	NA	ti	γδ Trm	Other T/ILC	T/ILC	is_ti
FALSE	1	105	2000	37	0.0185	0.352381	c2.cp.reactome.v2024.1.Hs.symbols	HEDGEHOG_OFF_STATE	8839	616	NA	ti	γδ Trm	Other T/ILC	T/ILC	is_ti
FALSE	1	79	2000	28	0.014	0.35443	c2.cp.reactome.v2024.1.Hs.symbols	HEDGEHOG_ON_STATE	8839	617	NA	ti	γδ Trm	Other T/ILC	T/ILC	is_ti
FALSE	1	12	1710	4	0.00233918	0.333333	c2.cp.reactome.v2024.1.Hs.symbols	HEME_BIOSYNTHESIS	8839	618	NA	ti	γδ Trm	Other T/ILC	T/ILC	is_ti
FALSE	1	99	151	7	0.0463576	0.0707071	c2.cp.reactome.v2024.1.Hs.symbols	G_ALPHA_S_SIGNALLING_EVENTS	8839	596	NA	ti	γδ Trm	Other T/ILC	T/ILC	is_ti
FALSE	1	149	109	7	0.0642202	0.0469799	c2.cp.reactome.v2024.1.Hs.symbols	G_ALPHA_Q_SIGNALLING_EVENTS	8839	595	NA	ti	γδ Trm	Other T/ILC	T/ILC	is_ti
FALSE	1	72	718	13	0.0181058	0.180556	c2.cp.reactome.v2024.1.Hs.symbols	G_ALPHA_12_13_SIGNALLING_EVENTS	8839	593	NA	ti	γδ Trm	Other T/ILC	T/ILC	is_ti
FALSE	1	20	862	6	0.00696056	0.3	c2.cp.reactome.v2024.1.Hs.symbols	GROWTH_HORMONE_RECEPTOR_SIGNALING	8839	592	NA	ti	γδ Trm	Other T/ILC	T/ILC	is_ti
FALSE	1	30	742	5	0.00673854	0.166667	c2.cp.reactome.v2024.1.Hs.symbols	GLUTATHIONE_CONJUGATION	8839	567	NA	ti	γδ Trm	Other T/ILC	T/ILC	is_ti
FALSE	1	12	738	2	0.00271003	0.166667	c2.cp.reactome.v2024.1.Hs.symbols	GLUTATHIONE_SYNTHESIS_AND_RECYCLING	8839	568	NA	ti	γδ Trm	Other T/ILC	T/ILC	is_ti
FALSE	1	105	1872	28	0.0149573	0.266667	c2.cp.reactome.v2024.1.Hs.symbols	GLYCEROPHOSPHOLIPID_BIOSYNTHESIS	8839	569	NA	ti	γδ Trm	Other T/ILC	T/ILC	is_ti
FALSE	1	7	1667	2	0.00119976	0.285714	c2.cp.reactome.v2024.1.Hs.symbols	GLYCEROPHOSPHOLIPID_CATABOLISM	8839	570	NA	ti	γδ Trm	Other T/ILC	T/ILC	is_ti
FALSE	1	7	1874	1	0.000533618	0.142857	c2.cp.reactome.v2024.1.Hs.symbols	GLYCINE_DEGRADATION	8839	571	NA	ti	γδ Trm	Other T/ILC	T/ILC	is_ti
FALSE	1	13	148	1	0.00675676	0.0769231	c2.cp.reactome.v2024.1.Hs.symbols	GLYCOGEN_BREAKDOWN_GLYCOGENOLYSIS	8839	572	NA	ti	γδ Trm	Other T/ILC	T/ILC	is_ti
FALSE	1	23	148	1	0.00675676	0.0434783	c2.cp.reactome.v2024.1.Hs.symbols	GLYCOGEN_METABOLISM	8839	573	NA	ti	γδ Trm	Other T/ILC	T/ILC	is_ti
FALSE	1	13	148	1	0.00675676	0.0769231	c2.cp.reactome.v2024.1.Hs.symbols	GLYCOGEN_STORAGE_DISEASES	8839	574	NA	ti	γδ Trm	Other T/ILC	T/ILC	is_ti
FALSE	1	12	2000	5	0.0025	0.416667	c2.cp.reactome.v2024.1.Hs.symbols	GLYCOGEN_SYNTHESIS	8839	575	NA	ti	γδ Trm	Other T/ILC	T/ILC	is_ti
FALSE	1	18	342	1	0.00292398	0.0555556	c2.cp.reactome.v2024.1.Hs.symbols	KERATAN_SULFATE_BIOSYNTHESIS	8839	734	NA	ti	γδ Trm	Other T/ILC	T/ILC	is_ti
FALSE	1	100	6	1	0.166667	0.01	c2.cp.reactome.v2024.1.Hs.symbols	GLYCOSAMINOGLYCAN_METABOLISM	8839	576	NA	ti	γδ Trm	Other T/ILC	T/ILC	is_ti
FALSE	1	30	874	9	0.0102975	0.3	c2.cp.reactome.v2024.1.Hs.symbols	GLYCOSPHINGOLIPID_CATABOLISM	8839	578	NA	ti	γδ Trm	Other T/ILC	T/ILC	is_ti
FALSE	1	47	732	10	0.0136612	0.212766	c2.cp.reactome.v2024.1.Hs.symbols	GLYCOSPHINGOLIPID_METABOLISM	8839	579	NA	ti	γδ Trm	Other T/ILC	T/ILC	is_ti
FALSE	1	7	829	2	0.00241255	0.285714	c2.cp.reactome.v2024.1.Hs.symbols	GLYCOSPHINGOLIPID_TRANSPORT	8839	580	NA	ti	γδ Trm	Other T/ILC	T/ILC	is_ti
FALSE	1	13	1874	3	0.00160085	0.230769	c2.cp.reactome.v2024.1.Hs.symbols	GLYOXYLATE_METABOLISM_AND_GLYCINE_DEGRADATION	8839	581	NA	ti	γδ Trm	Other T/ILC	T/ILC	is_ti
FALSE	1	14	1950	7	0.00358974	0.5	c2.cp.reactome.v2024.1.Hs.symbols	GOLGI_CISTERNAE_PERICENTRIOLAR_STACK_REORGANIZATION	8839	583	NA	ti	γδ Trm	Other T/ILC	T/ILC	is_ti
FALSE	1	9	297	1	0.003367	0.111111	c2.cp.reactome.v2024.1.Hs.symbols	GP1B_IX_V_ACTIVATION_SIGNALLING	8839	585	NA	ti	γδ Trm	Other T/ILC	T/ILC	is_ti
FALSE	1	37	463	6	0.012959	0.162162	c2.cp.reactome.v2024.1.Hs.symbols	GPER1_SIGNALING	8839	587	NA	ti	γδ Trm	Other T/ILC	T/ILC	is_ti
FALSE	1	14	503	1	0.00198807	0.0714286	c2.cp.reactome.v2024.1.Hs.symbols	GRB2_EVENTS_IN_ERBB2_SIGNALING	8839	589	NA	ti	γδ Trm	Other T/ILC	T/ILC	is_ti
FALSE	1	11	972	5	0.00514403	0.454545	c2.cp.reactome.v2024.1.Hs.symbols	GRB2_SOS_PROVIDES_LINKAGE_TO_MAPK_SIGNALING_FOR_INTEGRINS	8839	590	NA	ti	γδ Trm	Other T/ILC	T/ILC	is_ti
FALSE	1	17	361	2	0.00554017	0.117647	c2.cp.reactome.v2024.1.Hs.symbols	GLYCOSPHINGOLIPID_BIOSYNTHESIS	8839	577	NA	ti	γδ Trm	Other T/ILC	T/ILC	is_ti
FALSE	1	10	1359	3	0.00220751	0.3	c2.cp.reactome.v2024.1.Hs.symbols	KERATAN_SULFATE_DEGRADATION	8839	735	NA	ti	γδ Trm	Other T/ILC	T/ILC	is_ti
FALSE	1	26	386	2	0.00518135	0.0769231	c2.cp.reactome.v2024.1.Hs.symbols	KERATAN_SULFATE_KERATIN_METABOLISM	8839	736	NA	ti	γδ Trm	Other T/ILC	T/ILC	is_ti
FALSE	1	36	29	2	0.0689655	0.0555556	c2.cp.reactome.v2024.1.Hs.symbols	KERATINIZATION	8839	737	NA	ti	γδ Trm	Other T/ILC	T/ILC	is_ti
FALSE	1	20	2013	10	0.00496771	0.5	c2.cp.reactome.v2024.1.Hs.symbols	NEF_MEDIATES_DOWN_MODULATION_OF_CELL_SURFACE_RECEPTORS_BY_RECRUITING_THEM_TO_CLATHRIN_ADAPTERS	8839	886	NA	ti	γδ Trm	Other T/ILC	T/ILC	is_ti
FALSE	1	45	300	1	0.00333333	0.0222222	c2.cp.reactome.v2024.1.Hs.symbols	NEGATIVE_EPIGENETIC_REGULATION_OF_RRNA_EXPRESSION	8839	887	NA	ti	γδ Trm	Other T/ILC	T/ILC	is_ti
FALSE	1	6	814	2	0.002457	0.333333	c2.cp.reactome.v2024.1.Hs.symbols	NEGATIVE_FEEDBACK_REGULATION_OF_MAPK_PATHWAY	8839	888	NA	ti	γδ Trm	Other T/ILC	T/ILC	is_ti
FALSE	1	6	789	1	0.00126743	0.166667	c2.cp.reactome.v2024.1.Hs.symbols	NEGATIVE_REGULATION_OF_ACTIVITY_OF_TFAP2_AP_2_FAMILY_TRANSCRIPTION_FACTORS	8839	889	NA	ti	γδ Trm	Other T/ILC	T/ILC	is_ti
FALSE	1	23	640	4	0.00625	0.173913	c2.cp.reactome.v2024.1.Hs.symbols	NEGATIVE_REGULATION_OF_FGFR1_SIGNALING	8839	890	NA	ti	γδ Trm	Other T/ILC	T/ILC	is_ti
FALSE	1	22	640	4	0.00625	0.181818	c2.cp.reactome.v2024.1.Hs.symbols	NEGATIVE_REGULATION_OF_FGFR2_SIGNALING	8839	891	NA	ti	γδ Trm	Other T/ILC	T/ILC	is_ti
FALSE	1	19	640	4	0.00625	0.210526	c2.cp.reactome.v2024.1.Hs.symbols	NEGATIVE_REGULATION_OF_FGFR3_SIGNALING	8839	892	NA	ti	γδ Trm	Other T/ILC	T/ILC	is_ti
FALSE	1	20	640	4	0.00625	0.2	c2.cp.reactome.v2024.1.Hs.symbols	NEGATIVE_REGULATION_OF_FGFR4_SIGNALING	8839	893	NA	ti	γδ Trm	Other T/ILC	T/ILC	is_ti
FALSE	1	15	2000	7	0.0035	0.466667	c2.cp.reactome.v2024.1.Hs.symbols	NEGATIVE_REGULATION_OF_FLT3	8839	894	NA	ti	γδ Trm	Other T/ILC	T/ILC	is_ti
FALSE	1	20	2000	9	0.0045	0.45	c2.cp.reactome.v2024.1.Hs.symbols	NEGATIVE_REGULATION_OF_MET_ACTIVITY	8839	896	NA	ti	γδ Trm	Other T/ILC	T/ILC	is_ti
FALSE	1	16	663	2	0.00301659	0.125	c2.cp.reactome.v2024.1.Hs.symbols	NEGATIVE_REGULATION_OF_NMDA_RECEPTOR_MEDIATED_NEURONAL_TRANSMISSION	8839	897	NA	ti	γδ Trm	Other T/ILC	T/ILC	is_ti
FALSE	1	54	2004	21	0.010479	0.388889	c2.cp.reactome.v2024.1.Hs.symbols	NEGATIVE_REGULATION_OF_NOTCH4_SIGNALING	8839	898	NA	ti	γδ Trm	Other T/ILC	T/ILC	is_ti
FALSE	1	5	597	1	0.00167504	0.2	c2.cp.reactome.v2024.1.Hs.symbols	NEGATIVE_REGULATION_OF_TCF_DEPENDENT_SIGNALING_BY_DVL_INTERACTING_PROTEINS	8839	899	NA	ti	γδ Trm	Other T/ILC	T/ILC	is_ti
FALSE	1	95	479	9	0.0187891	0.0947368	c2.cp.reactome.v2024.1.Hs.symbols	NEGATIVE_REGULATION_OF_THE_PI3K_AKT_NETWORK	8839	901	NA	ti	γδ Trm	Other T/ILC	T/ILC	is_ti
FALSE	1	34	1779	14	0.00786959	0.411765	c2.cp.reactome.v2024.1.Hs.symbols	NEGATIVE_REGULATORS_OF_DDX58_IFIH1_SIGNALING	8839	902	NA	ti	γδ Trm	Other T/ILC	T/ILC	is_ti
FALSE	1	17	559	3	0.00536673	0.176471	c2.cp.reactome.v2024.1.Hs.symbols	NEPHRIN_FAMILY_INTERACTIONS	8839	903	NA	ti	γδ Trm	Other T/ILC	T/ILC	is_ti
FALSE	1	5	816	1	0.00122549	0.2	c2.cp.reactome.v2024.1.Hs.symbols	NEPHRON_DEVELOPMENT	8839	904	NA	ti	γδ Trm	Other T/ILC	T/ILC	is_ti
FALSE	1	511	70	9	0.128571	0.0176125	c2.cp.reactome.v2024.1.Hs.symbols	NERVOUS_SYSTEM_DEVELOPMENT	8839	905	NA	ti	γδ Trm	Other T/ILC	T/ILC	is_ti
FALSE	1	41	436	3	0.00688073	0.0731707	c2.cp.reactome.v2024.1.Hs.symbols	NETRIN_1_SIGNALING	8839	906	NA	ti	γδ Trm	Other T/ILC	T/ILC	is_ti
FALSE	1	9	1861	5	0.00268673	0.555556	c2.cp.reactome.v2024.1.Hs.symbols	NEF_MEDIATED_DOWNREGULATION_OF_MHC_CLASS_I_COMPLEX_CELL_SURFACE_EXPRESSION	8839	885	NA	ti	γδ Trm	Other T/ILC	T/ILC	is_ti
FALSE	1	8	297	1	0.003367	0.125	c2.cp.reactome.v2024.1.Hs.symbols	NETRIN_MEDIATED_REPULSION_SIGNALS	8839	907	NA	ti	γδ Trm	Other T/ILC	T/ILC	is_ti
FALSE	1	7	1944	4	0.00205761	0.571429	c2.cp.reactome.v2024.1.Hs.symbols	NEF_MEDIATED_CD8_DOWN_REGULATION	8839	884	NA	ti	γδ Trm	Other T/ILC	T/ILC	is_ti
FALSE	1	8	2013	6	0.00298063	0.75	c2.cp.reactome.v2024.1.Hs.symbols	NEF_AND_SIGNAL_TRANSDUCTION	8839	882	NA	ti	γδ Trm	Other T/ILC	T/ILC	is_ti
FALSE	1	15	1821	2	0.0010983	0.133333	c2.cp.reactome.v2024.1.Hs.symbols	MRNA_DECAY_BY_5_TO_3_EXORIBONUCLEASE	8839	860	NA	ti	γδ Trm	Other T/ILC	T/ILC	is_ti
FALSE	1	8	360	3	0.00833333	0.375	c2.cp.reactome.v2024.1.Hs.symbols	MRNA_EDITING	8839	861	NA	ti	γδ Trm	Other T/ILC	T/ILC	is_ti
FALSE	1	6	360	2	0.00555556	0.333333	c2.cp.reactome.v2024.1.Hs.symbols	MRNA_EDITING_C_TO_U_CONVERSION	8839	862	NA	ti	γδ Trm	Other T/ILC	T/ILC	is_ti
FALSE	1	211	2009	36	0.0179194	0.170616	c2.cp.reactome.v2024.1.Hs.symbols	MRNA_SPLICING	8839	863	NA	ti	γδ Trm	Other T/ILC	T/ILC	is_ti
FALSE	1	50	1995	11	0.00551378	0.22	c2.cp.reactome.v2024.1.Hs.symbols	MRNA_SPLICING_MINOR_PATHWAY	8839	864	NA	ti	γδ Trm	Other T/ILC	T/ILC	is_ti
FALSE	1	24	1797	6	0.0033389	0.25	c2.cp.reactome.v2024.1.Hs.symbols	MTORC1_MEDIATED_SIGNALLING	8839	865	NA	ti	γδ Trm	Other T/ILC	T/ILC	is_ti
FALSE	1	39	821	6	0.00730816	0.153846	c2.cp.reactome.v2024.1.Hs.symbols	MTOR_SIGNALLING	8839	866	NA	ti	γδ Trm	Other T/ILC	T/ILC	is_ti
FALSE	1	11	1408	5	0.00355114	0.454545	c2.cp.reactome.v2024.1.Hs.symbols	MUCOPOLYSACCHARIDOSES	8839	867	NA	ti	γδ Trm	Other T/ILC	T/ILC	is_ti
FALSE	1	148	1	1	1	0.00675676	c2.cp.reactome.v2024.1.Hs.symbols	MUSCLE_CONTRACTION	8839	870	NA	ti	γδ Trm	Other T/ILC	T/ILC	is_ti
FALSE	1	108	76	4	0.0526316	0.037037	c2.cp.reactome.v2024.1.Hs.symbols	MYD88_INDEPENDENT_TLR4_CASCADE	8839	871	NA	ti	γδ Trm	Other T/ILC	T/ILC	is_ti
FALSE	1	8	148	1	0.00675676	0.125	c2.cp.reactome.v2024.1.Hs.symbols	MYOCLONIC_EPILEPSY_OF_LAFORA	8839	872	NA	ti	γδ Trm	Other T/ILC	T/ILC	is_ti
FALSE	1	23	102	2	0.0196078	0.0869565	c2.cp.reactome.v2024.1.Hs.symbols	MYOGENESIS	8839	873	NA	ti	γδ Trm	Other T/ILC	T/ILC	is_ti
FALSE	1	28	1882	6	0.0031881	0.214286	c2.cp.reactome.v2024.1.Hs.symbols	M_DECAY_DEGRADATION_OF_MATERNAL_MRNAS_BY_MATERNALLY_STORED_FACTORS	8839	874	NA	ti	γδ Trm	Other T/ILC	T/ILC	is_ti
FALSE	1	5	1531	1	0.000653168	0.2	c2.cp.reactome.v2024.1.Hs.symbols	NADE_MODULATES_DEATH_SIGNALLING	8839	876	NA	ti	γδ Trm	Other T/ILC	T/ILC	is_ti
FALSE	1	8	326	1	0.00306748	0.125	c2.cp.reactome.v2024.1.Hs.symbols	NA_CL_DEPENDENT_NEUROTRANSMITTER_TRANSPORTERS	8839	877	NA	ti	γδ Trm	Other T/ILC	T/ILC	is_ti
FALSE	1	27	51	1	0.0196078	0.037037	c2.cp.reactome.v2024.1.Hs.symbols	NCAM1_INTERACTIONS	8839	878	NA	ti	γδ Trm	Other T/ILC	T/ILC	is_ti
FALSE	1	47	585	6	0.0102564	0.12766	c2.cp.reactome.v2024.1.Hs.symbols	NCAM_SIGNALING_FOR_NEURITE_OUT_GROWTH	8839	879	NA	ti	γδ Trm	Other T/ILC	T/ILC	is_ti
FALSE	1	5	94	1	0.0106383	0.2	c2.cp.reactome.v2024.1.Hs.symbols	NECTIN_NECL_TRANS_HETERODIMERIZATION	8839	880	NA	ti	γδ Trm	Other T/ILC	T/ILC	is_ti
FALSE	1	229	2000	65	0.0325	0.283843	c2.cp.reactome.v2024.1.Hs.symbols	NEDDYLATION	8839	881	NA	ti	γδ Trm	Other T/ILC	T/ILC	is_ti
FALSE	1	9	2013	5	0.00248385	0.555556	c2.cp.reactome.v2024.1.Hs.symbols	NEF_MEDIATED_CD4_DOWN_REGULATION	8839	883	NA	ti	γδ Trm	Other T/ILC	T/ILC	is_ti
FALSE	1	49	1194	5	0.0041876	0.102041	c2.cp.reactome.v2024.1.Hs.symbols	NEUREXINS_AND_NEUROLIGINS	8839	908	NA	ti	γδ Trm	Other T/ILC	T/ILC	is_ti
FALSE	1	303	114	3	0.0263158	0.00990099	c2.cp.reactome.v2024.1.Hs.symbols	NEURONAL_SYSTEM	8839	910	NA	ti	γδ Trm	Other T/ILC	T/ILC	is_ti
FALSE	1	152	675	18	0.0266667	0.118421	c2.cp.reactome.v2024.1.Hs.symbols	NEUROTRANSMITTER_RECEPTORS_AND_POSTSYNAPTIC_SIGNAL_TRANSMISSION	8839	913	NA	ti	γδ Trm	Other T/ILC	T/ILC	is_ti
FALSE	1	22	500	3	0.006	0.136364	c2.cp.reactome.v2024.1.Hs.symbols	NOTCH3_INTRACELLULAR_DOMAIN_REGULATES_TRANSCRIPTION	8839	940	NA	ti	γδ Trm	Other T/ILC	T/ILC	is_ti
FALSE	1	11	2004	4	0.00199601	0.363636	c2.cp.reactome.v2024.1.Hs.symbols	NOTCH4_ACTIVATION_AND_TRANSMISSION_OF_SIGNAL_TO_THE_NUCLEUS	8839	941	NA	ti	γδ Trm	Other T/ILC	T/ILC	is_ti
FALSE	1	19	573	4	0.0069808	0.210526	c2.cp.reactome.v2024.1.Hs.symbols	NOTCH4_INTRACELLULAR_DOMAIN_REGULATES_TRANSCRIPTION	8839	942	NA	ti	γδ Trm	Other T/ILC	T/ILC	is_ti
FALSE	1	28	1975	13	0.00658228	0.464286	c2.cp.reactome.v2024.1.Hs.symbols	NOTCH_HLH_TRANSCRIPTION_PATHWAY	8839	943	NA	ti	γδ Trm	Other T/ILC	T/ILC	is_ti
FALSE	1	18	185	3	0.0162162	0.166667	c2.cp.reactome.v2024.1.Hs.symbols	NPAS4_REGULATES_EXPRESSION_OF_TARGET_GENES	8839	944	NA	ti	γδ Trm	Other T/ILC	T/ILC	is_ti
FALSE	1	40	52	1	0.0192308	0.025	c2.cp.reactome.v2024.1.Hs.symbols	NR1H2_AND_NR1H3_MEDIATED_SIGNALING	8839	945	NA	ti	γδ Trm	Other T/ILC	T/ILC	is_ti
FALSE	1	8	1141	1	0.000876424	0.125	c2.cp.reactome.v2024.1.Hs.symbols	NR1H2_NR1H3_REGULATE_GENE_EXPRESSION_LINKED_TO_LIPOGENESIS	8839	947	NA	ti	γδ Trm	Other T/ILC	T/ILC	is_ti
FALSE	1	8	1476	2	0.00135501	0.25	c2.cp.reactome.v2024.1.Hs.symbols	NR1H2_NR1H3_REGULATE_GENE_EXPRESSION_TO_CONTROL_BILE_ACID_HOMEOSTASIS	8839	949	NA	ti	γδ Trm	Other T/ILC	T/ILC	is_ti
FALSE	1	34	52	1	0.0192308	0.0294118	c2.cp.reactome.v2024.1.Hs.symbols	NR1H3_NR1H2_REGULATE_GENE_EXPRESSION_LINKED_TO_CHOLESTEROL_TRANSPORT_AND_EFFLUX	8839	951	NA	ti	γδ Trm	Other T/ILC	T/ILC	is_ti
FALSE	1	55	827	13	0.0157195	0.236364	c2.cp.reactome.v2024.1.Hs.symbols	NRAGE_SIGNALS_DEATH_THROUGH_JNK	8839	952	NA	ti	γδ Trm	Other T/ILC	T/ILC	is_ti
FALSE	1	6	405	1	0.00246914	0.166667	c2.cp.reactome.v2024.1.Hs.symbols	NRCAM_INTERACTIONS	8839	953	NA	ti	γδ Trm	Other T/ILC	T/ILC	is_ti
FALSE	1	15	2000	5	0.0025	0.333333	c2.cp.reactome.v2024.1.Hs.symbols	NRIF_SIGNALS_CELL_DEATH_FROM_THE_NUCLEUS	8839	954	NA	ti	γδ Trm	Other T/ILC	T/ILC	is_ti
FALSE	1	39	656	2	0.00304878	0.0512821	c2.cp.reactome.v2024.1.Hs.symbols	NS1_MEDIATED_EFFECTS_ON_HOST_PATHWAYS	8839	955	NA	ti	γδ Trm	Other T/ILC	T/ILC	is_ti
FALSE	1	5	436	1	0.00229358	0.2	c2.cp.reactome.v2024.1.Hs.symbols	NTRK2_ACTIVATES_RAC1	8839	956	NA	ti	γδ Trm	Other T/ILC	T/ILC	is_ti
FALSE	1	52	637	5	0.00784929	0.0961538	c2.cp.reactome.v2024.1.Hs.symbols	NUCLEAR_ENVELOPE_BREAKDOWN	8839	957	NA	ti	γδ Trm	Other T/ILC	T/ILC	is_ti
FALSE	1	71	1243	10	0.00804505	0.140845	c2.cp.reactome.v2024.1.Hs.symbols	NUCLEAR_ENVELOPE_NE_REASSEMBLY	8839	958	NA	ti	γδ Trm	Other T/ILC	T/ILC	is_ti
FALSE	1	92	2000	29	0.0145	0.315217	c2.cp.reactome.v2024.1.Hs.symbols	NUCLEAR_EVENTS_MEDIATED_BY_NFE2L2	8839	960	NA	ti	γδ Trm	Other T/ILC	T/ILC	is_ti
FALSE	1	33	1636	2	0.00122249	0.0606061	c2.cp.reactome.v2024.1.Hs.symbols	NUCLEAR_IMPORT_OF_REV_PROTEIN	8839	962	NA	ti	γδ Trm	Other T/ILC	T/ILC	is_ti
FALSE	1	35	844	2	0.00236967	0.0571429	c2.cp.reactome.v2024.1.Hs.symbols	NUCLEAR_PORE_COMPLEX_NPC_DISASSEMBLY	8839	963	NA	ti	γδ Trm	Other T/ILC	T/ILC	is_ti
FALSE	1	24	2000	6	0.003	0.25	c2.cp.reactome.v2024.1.Hs.symbols	NOTCH3_ACTIVATION_AND_TRANSMISSION_OF_SIGNAL_TO_THE_NUCLEUS	8839	939	NA	ti	γδ Trm	Other T/ILC	T/ILC	is_ti
FALSE	1	11	14	1	0.0714286	0.0909091	c2.cp.reactome.v2024.1.Hs.symbols	NOTCH2_INTRACELLULAR_DOMAIN_REGULATES_TRANSCRIPTION	8839	938	NA	ti	γδ Trm	Other T/ILC	T/ILC	is_ti
FALSE	1	22	2000	7	0.0035	0.318182	c2.cp.reactome.v2024.1.Hs.symbols	NOTCH2_ACTIVATION_AND_TRANSMISSION_OF_SIGNAL_TO_THE_NUCLEUS	8839	937	NA	ti	γδ Trm	Other T/ILC	T/ILC	is_ti
FALSE	1	46	2000	18	0.009	0.391304	c2.cp.reactome.v2024.1.Hs.symbols	NOTCH1_INTRACELLULAR_DOMAIN_REGULATES_TRANSCRIPTION	8839	936	NA	ti	γδ Trm	Other T/ILC	T/ILC	is_ti
FALSE	1	41	114	1	0.00877193	0.0243902	c2.cp.reactome.v2024.1.Hs.symbols	NEUROTRANSMITTER_RELEASE_CYCLE	8839	914	NA	ti	γδ Trm	Other T/ILC	T/ILC	is_ti
FALSE	1	8	1497	1	0.000668003	0.125	c2.cp.reactome.v2024.1.Hs.symbols	NFE2L2_REGULATES_PENTOSE_PHOSPHATE_PATHWAY_GENES	8839	916	NA	ti	γδ Trm	Other T/ILC	T/ILC	is_ti
FALSE	1	17	542	2	0.00369004	0.117647	c2.cp.reactome.v2024.1.Hs.symbols	NFE2L2_REGULATING_ANTI_OXIDANT_DETOXIFICATION_ENZYMES	8839	917	NA	ti	γδ Trm	Other T/ILC	T/ILC	is_ti
FALSE	1	5	1497	1	0.000668003	0.2	c2.cp.reactome.v2024.1.Hs.symbols	NFE2L2_REGULATING_ER_STRESS_ASSOCIATED_GENES	8839	918	NA	ti	γδ Trm	Other T/ILC	T/ILC	is_ti
FALSE	1	5	1497	1	0.000668003	0.2	c2.cp.reactome.v2024.1.Hs.symbols	NFE2L2_REGULATING_INFLAMMATION_ASSOCIATED_GENES	8839	919	NA	ti	γδ Trm	Other T/ILC	T/ILC	is_ti
FALSE	1	8	1497	2	0.00133601	0.25	c2.cp.reactome.v2024.1.Hs.symbols	NFE2L2_REGULATING_MDR_ASSOCIATED_ENZYMES	8839	920	NA	ti	γδ Trm	Other T/ILC	T/ILC	is_ti
FALSE	1	10	1572	3	0.0019084	0.3	c2.cp.reactome.v2024.1.Hs.symbols	NFE2L2_REGULATING_TUMORIGENIC_GENES	8839	921	NA	ti	γδ Trm	Other T/ILC	T/ILC	is_ti
FALSE	1	12	1538	5	0.00325098	0.416667	c2.cp.reactome.v2024.1.Hs.symbols	NF_KB_ACTIVATION_THROUGH_FADD_RIP_1_PATHWAY_MEDIATED_BY_CASPASE_8_AND_10	8839	922	NA	ti	γδ Trm	Other T/ILC	T/ILC	is_ti
FALSE	1	12	2000	3	0.0015	0.25	c2.cp.reactome.v2024.1.Hs.symbols	NF_KB_IS_ACTIVATED_AND_SIGNALS_SURVIVAL	8839	923	NA	ti	γδ Trm	Other T/ILC	T/ILC	is_ti
FALSE	1	13	1435	2	0.00139373	0.153846	c2.cp.reactome.v2024.1.Hs.symbols	MRNA_DECAY_BY_3_TO_5_EXORIBONUCLEASE	8839	859	NA	ti	γδ Trm	Other T/ILC	T/ILC	is_ti
FALSE	1	33	380	6	0.0157895	0.181818	c2.cp.reactome.v2024.1.Hs.symbols	NGF_STIMULATED_TRANSCRIPTION	8839	925	NA	ti	γδ Trm	Other T/ILC	T/ILC	is_ti
FALSE	1	28	8	1	0.125	0.0357143	c2.cp.reactome.v2024.1.Hs.symbols	NICOTINATE_METABOLISM	8839	927	NA	ti	γδ Trm	Other T/ILC	T/ILC	is_ti
FALSE	1	18	798	1	0.00125313	0.0555556	c2.cp.reactome.v2024.1.Hs.symbols	NITRIC_OXIDE_STIMULATES_GUANYLATE_CYCLASE	8839	928	NA	ti	γδ Trm	Other T/ILC	T/ILC	is_ti
FALSE	1	36	1754	12	0.00684151	0.333333	c2.cp.reactome.v2024.1.Hs.symbols	NOD1_2_SIGNALING_PATHWAY	8839	929	NA	ti	γδ Trm	Other T/ILC	T/ILC	is_ti
FALSE	1	8	1786	3	0.00167973	0.375	c2.cp.reactome.v2024.1.Hs.symbols	NONCANONICAL_ACTIVATION_OF_NOTCH3	8839	930	NA	ti	γδ Trm	Other T/ILC	T/ILC	is_ti
FALSE	1	33	1906	16	0.00839454	0.484848	c2.cp.reactome.v2024.1.Hs.symbols	NONHOMOLOGOUS_END_JOINING_NHEJ	8839	931	NA	ti	γδ Trm	Other T/ILC	T/ILC	is_ti
FALSE	1	114	431	1	0.00232019	0.00877193	c2.cp.reactome.v2024.1.Hs.symbols	NONSENSE_MEDIATED_DECAY_NMD	8839	932	NA	ti	γδ Trm	Other T/ILC	T/ILC	is_ti
FALSE	1	46	655	2	0.00305344	0.0434783	c2.cp.reactome.v2024.1.Hs.symbols	NON_INTEGRIN_MEMBRANE_ECM_INTERACTIONS	8839	933	NA	ti	γδ Trm	Other T/ILC	T/ILC	is_ti
FALSE	1	17	114	1	0.00877193	0.0588235	c2.cp.reactome.v2024.1.Hs.symbols	NOREPINEPHRINE_NEUROTRANSMITTER_RELEASE_CYCLE	8839	934	NA	ti	γδ Trm	Other T/ILC	T/ILC	is_ti
FALSE	1	5	1252	2	0.00159744	0.4	c2.cp.reactome.v2024.1.Hs.symbols	NOSTRIN_MEDIATED_ENOS_TRAFFICKING	8839	935	NA	ti	γδ Trm	Other T/ILC	T/ILC	is_ti
FALSE	1	17	1555	6	0.00385852	0.352941	c2.cp.reactome.v2024.1.Hs.symbols	NICOTINAMIDE_SALVAGING	8839	926	NA	ti	γδ Trm	Other T/ILC	T/ILC	is_ti
FALSE	1	32	1652	7	0.00423729	0.21875	c2.cp.reactome.v2024.1.Hs.symbols	FORMATION_OF_THE_EARLY_ELONGATION_COMPLEX	8839	512	NA	ti	γδ Trm	Other T/ILC	T/ILC	is_ti
FALSE	1	28	1652	6	0.00363196	0.214286	c2.cp.reactome.v2024.1.Hs.symbols	MRNA_CAPPING	8839	858	NA	ti	γδ Trm	Other T/ILC	T/ILC	is_ti
FALSE	1	7	2000	1	0.0005	0.142857	c2.cp.reactome.v2024.1.Hs.symbols	MODULATION_BY_MTB_OF_HOST_IMMUNE_SYSTEM	8839	855	NA	ti	γδ Trm	Other T/ILC	T/ILC	is_ti
FALSE	1	35	1978	15	0.00758342	0.428571	c2.cp.reactome.v2024.1.Hs.symbols	MAP2K_AND_MAPK_ACTIVATION	8839	769	NA	ti	γδ Trm	Other T/ILC	T/ILC	is_ti
FALSE	1	16	66	1	0.0151515	0.0625	c2.cp.reactome.v2024.1.Hs.symbols	MAP3K8_TPL2_DEPENDENT_MAPK1_3_ACTIVATION	8839	770	NA	ti	γδ Trm	Other T/ILC	T/ILC	is_ti
FALSE	1	9	1717	6	0.00349447	0.666667	c2.cp.reactome.v2024.1.Hs.symbols	MAPK1_ERK2_ACTIVATION	8839	771	NA	ti	γδ Trm	Other T/ILC	T/ILC	is_ti
FALSE	1	10	1787	6	0.00335758	0.6	c2.cp.reactome.v2024.1.Hs.symbols	MAPK3_ERK1_ACTIVATION	8839	772	NA	ti	γδ Trm	Other T/ILC	T/ILC	is_ti
FALSE	1	83	2000	25	0.0125	0.301205	c2.cp.reactome.v2024.1.Hs.symbols	MAPK6_MAPK4_SIGNALING	8839	773	NA	ti	γδ Trm	Other T/ILC	T/ILC	is_ti
FALSE	1	276	102	5	0.0490196	0.0181159	c2.cp.reactome.v2024.1.Hs.symbols	MAPK_FAMILY_SIGNALING_CASCADES	8839	774	NA	ti	γδ Trm	Other T/ILC	T/ILC	is_ti
FALSE	1	31	76	3	0.0394737	0.0967742	c2.cp.reactome.v2024.1.Hs.symbols	MAPK_TARGETS_NUCLEAR_EVENTS_MEDIATED_BY_MAP_KINASES	8839	775	NA	ti	γδ Trm	Other T/ILC	T/ILC	is_ti
FALSE	1	10	1453	4	0.00275292	0.4	c2.cp.reactome.v2024.1.Hs.symbols	MASTL_FACILITATES_MITOTIC_PROGRESSION	8839	776	NA	ti	γδ Trm	Other T/ILC	T/ILC	is_ti
FALSE	1	49	175	1	0.00571429	0.0204082	c2.cp.reactome.v2024.1.Hs.symbols	MATERNAL_TO_ZYGOTIC_TRANSITION_MZT	8839	777	NA	ti	γδ Trm	Other T/ILC	T/ILC	is_ti
FALSE	1	9	607	2	0.00329489	0.222222	c2.cp.reactome.v2024.1.Hs.symbols	MATURATION_OF_PROTEIN_3A	8839	778	NA	ti	γδ Trm	Other T/ILC	T/ILC	is_ti
FALSE	1	11	1668	4	0.00239808	0.363636	c2.cp.reactome.v2024.1.Hs.symbols	MATURATION_OF_SARS_COV_1_NUCLEOPROTEIN	8839	779	NA	ti	γδ Trm	Other T/ILC	T/ILC	is_ti
FALSE	1	15	1912	5	0.00261506	0.333333	c2.cp.reactome.v2024.1.Hs.symbols	MATURATION_OF_SARS_COV_2_NUCLEOPROTEIN	8839	780	NA	ti	γδ Trm	Other T/ILC	T/ILC	is_ti
FALSE	1	5	1440	3	0.00208333	0.6	c2.cp.reactome.v2024.1.Hs.symbols	MATURATION_OF_SARS_COV_2_SPIKE_PROTEIN	8839	781	NA	ti	γδ Trm	Other T/ILC	T/ILC	is_ti
FALSE	1	37	1843	12	0.00651112	0.324324	c2.cp.reactome.v2024.1.Hs.symbols	MATURATION_OF_SPIKE_PROTEIN	8839	782	NA	ti	γδ Trm	Other T/ILC	T/ILC	is_ti
FALSE	1	20	389	1	0.00257069	0.05	c2.cp.reactome.v2024.1.Hs.symbols	MATURATION_OF_TCA_ENZYMES_AND_REGULATION_OF_TCA_CYCLE	8839	783	NA	ti	γδ Trm	Other T/ILC	T/ILC	is_ti
FALSE	1	14	500	2	0.004	0.142857	c2.cp.reactome.v2024.1.Hs.symbols	MECP2_REGULATES_NEURONAL_RECEPTORS_AND_CHANNELS	8839	784	NA	ti	γδ Trm	Other T/ILC	T/ILC	is_ti
FALSE	1	6	816	1	0.00122549	0.166667	c2.cp.reactome.v2024.1.Hs.symbols	MECP2_REGULATES_TRANSCRIPTION_OF_NEURONAL_LIGANDS	8839	786	NA	ti	γδ Trm	Other T/ILC	T/ILC	is_ti
FALSE	1	52	636	5	0.00786164	0.0961538	c2.cp.reactome.v2024.1.Hs.symbols	MEIOSIS	8839	787	NA	ti	γδ Trm	Other T/ILC	T/ILC	is_ti
FALSE	1	23	410	2	0.00487805	0.0869565	c2.cp.reactome.v2024.1.Hs.symbols	MEIOTIC_RECOMBINATION	8839	788	NA	ti	γδ Trm	Other T/ILC	T/ILC	is_ti
FALSE	1	8	1708	4	0.00234192	0.5	c2.cp.reactome.v2024.1.Hs.symbols	MALATE_ASPARTATE_SHUTTLE	8839	768	NA	ti	γδ Trm	Other T/ILC	T/ILC	is_ti
FALSE	1	30	636	3	0.00471698	0.1	c2.cp.reactome.v2024.1.Hs.symbols	MEIOTIC_SYNAPSIS	8839	789	NA	ti	γδ Trm	Other T/ILC	T/ILC	is_ti
FALSE	1	12	87	1	0.0114943	0.0833333	c2.cp.reactome.v2024.1.Hs.symbols	LYSOSPHINGOLIPID_AND_LPA_RECEPTORS	8839	767	NA	ti	γδ Trm	Other T/ILC	T/ILC	is_ti
FALSE	1	7	679	1	0.00147275	0.142857	c2.cp.reactome.v2024.1.Hs.symbols	LTC4_CYSLTR_MEDIATED_IL4_PRODUCTION	8839	764	NA	ti	γδ Trm	Other T/ILC	T/ILC	is_ti
FALSE	1	9	693	1	0.001443	0.111111	c2.cp.reactome.v2024.1.Hs.symbols	KETONE_BODY_METABOLISM	8839	738	NA	ti	γδ Trm	Other T/ILC	T/ILC	is_ti
FALSE	1	21	234	1	0.0042735	0.047619	c2.cp.reactome.v2024.1.Hs.symbols	KIDNEY_DEVELOPMENT	8839	739	NA	ti	γδ Trm	Other T/ILC	T/ILC	is_ti
FALSE	1	10	597	2	0.00335008	0.2	c2.cp.reactome.v2024.1.Hs.symbols	KILLING_MECHANISMS	8839	740	NA	ti	γδ Trm	Other T/ILC	T/ILC	is_ti
FALSE	1	17	2004	3	0.00149701	0.176471	c2.cp.reactome.v2024.1.Hs.symbols	KSRP_KHSRP_BINDS_AND_DESTABILIZES_MRNA	8839	742	NA	ti	γδ Trm	Other T/ILC	T/ILC	is_ti
FALSE	1	99	1	1	1	0.010101	c2.cp.reactome.v2024.1.Hs.symbols	L1CAM_INTERACTIONS	8839	743	NA	ti	γδ Trm	Other T/ILC	T/ILC	is_ti
FALSE	1	23	1	1	1	0.0434783	c2.cp.reactome.v2024.1.Hs.symbols	LAMININ_INTERACTIONS	8839	745	NA	ti	γδ Trm	Other T/ILC	T/ILC	is_ti
FALSE	1	33	1586	8	0.00504414	0.242424	c2.cp.reactome.v2024.1.Hs.symbols	LATE_ENDOSOMAL_MICROAUTOPHAGY	8839	746	NA	ti	γδ Trm	Other T/ILC	T/ILC	is_ti
FALSE	1	66	2000	21	0.0105	0.318182	c2.cp.reactome.v2024.1.Hs.symbols	LATE_SARS_COV_2_INFECTION_EVENTS	8839	747	NA	ti	γδ Trm	Other T/ILC	T/ILC	is_ti
FALSE	1	17	1980	8	0.0040404	0.470588	c2.cp.reactome.v2024.1.Hs.symbols	LDL_CLEARANCE	8839	748	NA	ti	γδ Trm	Other T/ILC	T/ILC	is_ti
FALSE	1	4	679	1	0.00147275	0.25	c2.cp.reactome.v2024.1.Hs.symbols	LEUKOTRIENE_RECEPTORS	8839	752	NA	ti	γδ Trm	Other T/ILC	T/ILC	is_ti
FALSE	1	4	1228	1	0.000814332	0.25	c2.cp.reactome.v2024.1.Hs.symbols	LIGAND_RECEPTOR_INTERACTIONS	8839	754	NA	ti	γδ Trm	Other T/ILC	T/ILC	is_ti
FALSE	1	7	678	3	0.00442478	0.428571	c2.cp.reactome.v2024.1.Hs.symbols	LINOLEIC_ACID_LA_METABOLISM	8839	755	NA	ti	γδ Trm	Other T/ILC	T/ILC	is_ti
FALSE	1	7	1337	2	0.00149589	0.285714	c2.cp.reactome.v2024.1.Hs.symbols	LIPOPHAGY	8839	757	NA	ti	γδ Trm	Other T/ILC	T/ILC	is_ti
FALSE	1	19	2000	9	0.0045	0.473684	c2.cp.reactome.v2024.1.Hs.symbols	LISTERIA_MONOCYTOGENES_ENTRY_INTO_HOST_CELLS	8839	758	NA	ti	γδ Trm	Other T/ILC	T/ILC	is_ti
FALSE	1	16	405	2	0.00493827	0.125	c2.cp.reactome.v2024.1.Hs.symbols	LONG_TERM_POTENTIATION	8839	759	NA	ti	γδ Trm	Other T/ILC	T/ILC	is_ti
FALSE	1	13	1975	4	0.00202532	0.307692	c2.cp.reactome.v2024.1.Hs.symbols	LOSS_OF_FUNCTION_OF_MECP2_IN_RETT_SYNDROME	8839	760	NA	ti	γδ Trm	Other T/ILC	T/ILC	is_ti
FALSE	1	7	729	2	0.00274348	0.285714	c2.cp.reactome.v2024.1.Hs.symbols	LOSS_OF_FUNCTION_OF_SMAD2_3_IN_CANCER	8839	761	NA	ti	γδ Trm	Other T/ILC	T/ILC	is_ti
FALSE	1	7	1975	4	0.00202532	0.571429	c2.cp.reactome.v2024.1.Hs.symbols	LOSS_OF_MECP2_BINDING_ABILITY_TO_THE_NCOR_SMRT_COMPLEX	8839	762	NA	ti	γδ Trm	Other T/ILC	T/ILC	is_ti
FALSE	1	5	1497	2	0.00133601	0.4	c2.cp.reactome.v2024.1.Hs.symbols	LRR_FLII_INTERACTING_PROTEIN_1_LRRFIP1_ACTIVATES_TYPE_I_IFN_PRODUCTION	8839	763	NA	ti	γδ Trm	Other T/ILC	T/ILC	is_ti
FALSE	1	11	238	1	0.00420168	0.0909091	c2.cp.reactome.v2024.1.Hs.symbols	LYSINE_CATABOLISM	8839	765	NA	ti	γδ Trm	Other T/ILC	T/ILC	is_ti
FALSE	1	22	738	3	0.00406504	0.136364	c2.cp.reactome.v2024.1.Hs.symbols	METABOLIC_DISORDERS_OF_BIOLOGICAL_OXIDATION_ENZYMES	8839	792	NA	ti	γδ Trm	Other T/ILC	T/ILC	is_ti
FALSE	1	10	1023	1	0.000977517	0.1	c2.cp.reactome.v2024.1.Hs.symbols	METABOLISM_OF_AMINE_DERIVED_HORMONES	8839	793	NA	ti	γδ Trm	Other T/ILC	T/ILC	is_ti
FALSE	1	314	431	6	0.0139211	0.0191083	c2.cp.reactome.v2024.1.Hs.symbols	METABOLISM_OF_AMINO_ACIDS_AND_DERIVATIVES	8839	794	NA	ti	γδ Trm	Other T/ILC	T/ILC	is_ti
FALSE	1	8	1441	3	0.00208189	0.375	c2.cp.reactome.v2024.1.Hs.symbols	MIRO_GTPASE_CYCLE	8839	829	NA	ti	γδ Trm	Other T/ILC	T/ILC	is_ti
FALSE	1	20	1507	4	0.00265428	0.2	c2.cp.reactome.v2024.1.Hs.symbols	MISCELLANEOUS_TRANSPORT_AND_BINDING_EVENTS	8839	831	NA	ti	γδ Trm	Other T/ILC	T/ILC	is_ti
FALSE	1	15	1312	4	0.00304878	0.266667	c2.cp.reactome.v2024.1.Hs.symbols	MISMATCH_REPAIR	8839	832	NA	ti	γδ Trm	Other T/ILC	T/ILC	is_ti
FALSE	1	84	187	5	0.026738	0.0595238	c2.cp.reactome.v2024.1.Hs.symbols	MITF_M_DEPENDENT_GENE_EXPRESSION	8839	833	NA	ti	γδ Trm	Other T/ILC	T/ILC	is_ti
FALSE	1	106	187	5	0.026738	0.0471698	c2.cp.reactome.v2024.1.Hs.symbols	MITF_M_REGULATED_MELANOCYTE_DEVELOPMENT	8839	834	NA	ti	γδ Trm	Other T/ILC	T/ILC	is_ti
FALSE	1	87	102	1	0.00980392	0.0114943	c2.cp.reactome.v2024.1.Hs.symbols	MITOCHONDRIAL_BIOGENESIS	8839	835	NA	ti	γδ Trm	Other T/ILC	T/ILC	is_ti
FALSE	1	22	1973	5	0.00253421	0.227273	c2.cp.reactome.v2024.1.Hs.symbols	MITOCHONDRIAL_CALCIUM_ION_TRANSPORT	8839	836	NA	ti	γδ Trm	Other T/ILC	T/ILC	is_ti
FALSE	1	33	973	6	0.0061665	0.181818	c2.cp.reactome.v2024.1.Hs.symbols	MITOCHONDRIAL_FATTY_ACID_BETA_OXIDATION	8839	837	NA	ti	γδ Trm	Other T/ILC	T/ILC	is_ti
FALSE	1	10	1716	2	0.0011655	0.2	c2.cp.reactome.v2024.1.Hs.symbols	MITOCHONDRIAL_FATTY_ACID_BETA_OXIDATION_OF_SATURATED_FATTY_ACIDS	8839	838	NA	ti	γδ Trm	Other T/ILC	T/ILC	is_ti
FALSE	1	5	1716	2	0.0011655	0.4	c2.cp.reactome.v2024.1.Hs.symbols	MITOCHONDRIAL_FATTY_ACID_BETA_OXIDATION_OF_UNSATURATED_FATTY_ACIDS	8839	839	NA	ti	γδ Trm	Other T/ILC	T/ILC	is_ti
FALSE	1	13	717	1	0.0013947	0.0769231	c2.cp.reactome.v2024.1.Hs.symbols	MITOCHONDRIAL_IRON_SULFUR_CLUSTER_BIOGENESIS	8839	840	NA	ti	γδ Trm	Other T/ILC	T/ILC	is_ti
FALSE	1	97	1846	22	0.0119177	0.226804	c2.cp.reactome.v2024.1.Hs.symbols	MITOCHONDRIAL_PROTEIN_DEGRADATION	8839	841	NA	ti	γδ Trm	Other T/ILC	T/ILC	is_ti
FALSE	1	62	1246	9	0.00722311	0.145161	c2.cp.reactome.v2024.1.Hs.symbols	MITOCHONDRIAL_PROTEIN_IMPORT	8839	842	NA	ti	γδ Trm	Other T/ILC	T/ILC	is_ti
FALSE	1	94	1946	16	0.00822199	0.170213	c2.cp.reactome.v2024.1.Hs.symbols	MITOCHONDRIAL_TRANSLATION	8839	844	NA	ti	γδ Trm	Other T/ILC	T/ILC	is_ti
FALSE	1	18	1293	2	0.00154679	0.111111	c2.cp.reactome.v2024.1.Hs.symbols	MITOCHONDRIAL_TRNA_AMINOACYLATION	8839	845	NA	ti	γδ Trm	Other T/ILC	T/ILC	is_ti
FALSE	1	38	390	2	0.00512821	0.0526316	c2.cp.reactome.v2024.1.Hs.symbols	MITOPHAGY	8839	847	NA	ti	γδ Trm	Other T/ILC	T/ILC	is_ti
FALSE	1	229	2007	72	0.0358744	0.31441	c2.cp.reactome.v2024.1.Hs.symbols	MITOTIC_METAPHASE_AND_ANAPHASE	8839	850	NA	ti	γδ Trm	Other T/ILC	T/ILC	is_ti
FALSE	1	81	1645	25	0.0151976	0.308642	c2.cp.reactome.v2024.1.Hs.symbols	MITOTIC_PROPHASE	8839	852	NA	ti	γδ Trm	Other T/ILC	T/ILC	is_ti
FALSE	1	13	1748	3	0.00171625	0.230769	c2.cp.reactome.v2024.1.Hs.symbols	MITOTIC_TELOPHASE_CYTOKINESIS	8839	854	NA	ti	γδ Trm	Other T/ILC	T/ILC	is_ti
FALSE	1	24	1652	7	0.00423729	0.291667	c2.cp.reactome.v2024.1.Hs.symbols	MICRORNA_MIRNA_BIOGENESIS	8839	827	NA	ti	γδ Trm	Other T/ILC	T/ILC	is_ti
FALSE	1	10	633	1	0.00157978	0.1	c2.cp.reactome.v2024.1.Hs.symbols	MET_RECEPTOR_RECYCLING	8839	825	NA	ti	γδ Trm	Other T/ILC	T/ILC	is_ti
FALSE	1	33	297	1	0.003367	0.030303	c2.cp.reactome.v2024.1.Hs.symbols	MET_PROMOTES_CELL_MOTILITY	8839	823	NA	ti	γδ Trm	Other T/ILC	T/ILC	is_ti
FALSE	1	11	503	1	0.00198807	0.0909091	c2.cp.reactome.v2024.1.Hs.symbols	MET_ACTIVATES_RAS_SIGNALING	8839	821	NA	ti	γδ Trm	Other T/ILC	T/ILC	is_ti
FALSE	1	13	499	2	0.00400802	0.153846	c2.cp.reactome.v2024.1.Hs.symbols	METABOLISM_OF_ANGIOTENSINOGEN_TO_ANGIOTENSINS	8839	795	NA	ti	γδ Trm	Other T/ILC	T/ILC	is_ti
FALSE	1	240	6	1	0.166667	0.00416667	c2.cp.reactome.v2024.1.Hs.symbols	METABOLISM_OF_CARBOHYDRATES	8839	796	NA	ti	γδ Trm	Other T/ILC	T/ILC	is_ti
FALSE	1	24	1801	7	0.00388673	0.291667	c2.cp.reactome.v2024.1.Hs.symbols	METABOLISM_OF_COFACTORS	8839	797	NA	ti	γδ Trm	Other T/ILC	T/ILC	is_ti
FALSE	1	35	88	1	0.0113636	0.0285714	c2.cp.reactome.v2024.1.Hs.symbols	METABOLISM_OF_FAT_SOLUBLE_VITAMINS	8839	798	NA	ti	γδ Trm	Other T/ILC	T/ILC	is_ti
FALSE	1	16	983	4	0.00406918	0.25	c2.cp.reactome.v2024.1.Hs.symbols	METABOLISM_OF_FOLATE_AND_PTERINES	8839	799	NA	ti	γδ Trm	Other T/ILC	T/ILC	is_ti
FALSE	1	635	701	74	0.105563	0.116535	c2.cp.reactome.v2024.1.Hs.symbols	METABOLISM_OF_LIPIDS	8839	801	NA	ti	γδ Trm	Other T/ILC	T/ILC	is_ti
FALSE	1	13	1252	4	0.00319489	0.307692	c2.cp.reactome.v2024.1.Hs.symbols	METABOLISM_OF_NITRIC_OXIDE_NOS3_ACTIVATION_AND_REGULATION	8839	802	NA	ti	γδ Trm	Other T/ILC	T/ILC	is_ti
FALSE	1	89	3	1	0.333333	0.011236	c2.cp.reactome.v2024.1.Hs.symbols	METABOLISM_OF_NUCLEOTIDES	8839	803	NA	ti	γδ Trm	Other T/ILC	T/ILC	is_ti
FALSE	1	21	1710	7	0.00409357	0.333333	c2.cp.reactome.v2024.1.Hs.symbols	METABOLISM_OF_PORPHYRINS	8839	805	NA	ti	γδ Trm	Other T/ILC	T/ILC	is_ti
FALSE	1	21	655	1	0.00152672	0.047619	c2.cp.reactome.v2024.1.Hs.symbols	MOLECULES_ASSOCIATED_WITH_ELASTIC_FIBRES	8839	856	NA	ti	γδ Trm	Other T/ILC	T/ILC	is_ti
FALSE	1	704	2009	120	0.0597312	0.170455	c2.cp.reactome.v2024.1.Hs.symbols	METABOLISM_OF_RNA	8839	806	NA	ti	γδ Trm	Other T/ILC	T/ILC	is_ti
FALSE	1	171	1354	36	0.0265879	0.210526	c2.cp.reactome.v2024.1.Hs.symbols	METABOLISM_OF_VITAMINS_AND_COFACTORS	8839	809	NA	ti	γδ Trm	Other T/ILC	T/ILC	is_ti
FALSE	1	113	1354	29	0.021418	0.256637	c2.cp.reactome.v2024.1.Hs.symbols	METABOLISM_OF_WATER_SOLUBLE_VITAMINS_AND_COFACTORS	8839	810	NA	ti	γδ Trm	Other T/ILC	T/ILC	is_ti
FALSE	1	20	2000	11	0.0055	0.55	c2.cp.reactome.v2024.1.Hs.symbols	METALLOPROTEASE_DUBS	8839	811	NA	ti	γδ Trm	Other T/ILC	T/ILC	is_ti
FALSE	1	20	1171	2	0.00170794	0.1	c2.cp.reactome.v2024.1.Hs.symbols	METAL_ION_SLC_TRANSPORTERS	8839	813	NA	ti	γδ Trm	Other T/ILC	T/ILC	is_ti
FALSE	1	6	899	1	0.00111235	0.166667	c2.cp.reactome.v2024.1.Hs.symbols	METHIONINE_SALVAGE_PATHWAY	8839	815	NA	ti	γδ Trm	Other T/ILC	T/ILC	is_ti
FALSE	1	11	1175	3	0.00255319	0.272727	c2.cp.reactome.v2024.1.Hs.symbols	METHYLATION	8839	816	NA	ti	γδ Trm	Other T/ILC	T/ILC	is_ti
FALSE	1	23	297	1	0.003367	0.0434783	c2.cp.reactome.v2024.1.Hs.symbols	MET_ACTIVATES_PTK2_SIGNALING	8839	818	NA	ti	γδ Trm	Other T/ILC	T/ILC	is_ti
FALSE	1	5	1272	1	0.000786164	0.2	c2.cp.reactome.v2024.1.Hs.symbols	MET_ACTIVATES_PTPN11	8839	819	NA	ti	γδ Trm	Other T/ILC	T/ILC	is_ti
FALSE	1	11	1915	4	0.00208877	0.363636	c2.cp.reactome.v2024.1.Hs.symbols	MET_ACTIVATES_RAP1_AND_RAC1	8839	820	NA	ti	γδ Trm	Other T/ILC	T/ILC	is_ti
FALSE	1	21	400	4	0.01	0.190476	c2.cp.reactome.v2024.1.Hs.symbols	METABOLISM_OF_STEROID_HORMONES	8839	808	NA	ti	γδ Trm	Other T/ILC	T/ILC	is_ti
FALSE	1	36	29	2	0.0689655	0.0555556	c2.cp.reactome.v2024.1.Hs.symbols	FORMATION_OF_THE_CORNIFIED_ENVELOPE	8839	511	NA	ti	γδ Trm	Other T/ILC	T/ILC	is_ti
FALSE	1	4	206	1	0.00485437	0.25	c2.cp.reactome.v2024.1.Hs.symbols	FORMATION_OF_THE_ANTERIOR_NEURAL_PLATE	8839	509	NA	ti	γδ Trm	Other T/ILC	T/ILC	is_ti
FALSE	1	25	1713	10	0.00583771	0.4	c2.cp.reactome.v2024.1.Hs.symbols	CALNEXIN_CALRETICULIN_CYCLE	8839	173	NA	ti	γδ Trm	Other T/ILC	T/ILC	is_ti
FALSE	1	8	1479	3	0.0020284	0.375	c2.cp.reactome.v2024.1.Hs.symbols	CAMK_IV_MEDIATED_PHOSPHORYLATION_OF_CREB	8839	174	NA	ti	γδ Trm	Other T/ILC	T/ILC	is_ti
FALSE	1	37	1190	5	0.00420168	0.135135	c2.cp.reactome.v2024.1.Hs.symbols	CARBOXYTERMINAL_POST_TRANSLATIONAL_MODIFICATIONS_OF_TUBULIN	8839	175	NA	ti	γδ Trm	Other T/ILC	T/ILC	is_ti
FALSE	1	92	84	1	0.0119048	0.0108696	c2.cp.reactome.v2024.1.Hs.symbols	CARDIAC_CONDUCTION	8839	176	NA	ti	γδ Trm	Other T/ILC	T/ILC	is_ti
FALSE	1	17	521	1	0.00191939	0.0588235	c2.cp.reactome.v2024.1.Hs.symbols	CARDIOGENESIS	8839	177	NA	ti	γδ Trm	Other T/ILC	T/ILC	is_ti
FALSE	1	30	1663	11	0.00661455	0.366667	c2.cp.reactome.v2024.1.Hs.symbols	CARGO_CONCENTRATION_IN_THE_ER	8839	178	NA	ti	γδ Trm	Other T/ILC	T/ILC	is_ti
FALSE	1	94	2000	27	0.0135	0.287234	c2.cp.reactome.v2024.1.Hs.symbols	CARGO_RECOGNITION_FOR_CLATHRIN_MEDIATED_ENDOCYTOSIS	8839	179	NA	ti	γδ Trm	Other T/ILC	T/ILC	is_ti
FALSE	1	47	18	1	0.0555556	0.0212766	c2.cp.reactome.v2024.1.Hs.symbols	CARGO_TRAFFICKING_TO_THE_PERICILIARY_MEMBRANE	8839	180	NA	ti	γδ Trm	Other T/ILC	T/ILC	is_ti
FALSE	1	12	980	2	0.00204082	0.166667	c2.cp.reactome.v2024.1.Hs.symbols	CARNITINE_METABOLISM	8839	181	NA	ti	γδ Trm	Other T/ILC	T/ILC	is_ti
FALSE	1	16	16	1	0.0625	0.0625	c2.cp.reactome.v2024.1.Hs.symbols	CASPASE_ACTIVATION_VIA_DEATH_RECEPTORS_IN_THE_PRESENCE_OF_LIGAND	8839	182	NA	ti	γδ Trm	Other T/ILC	T/ILC	is_ti
FALSE	1	10	7	1	0.142857	0.1	c2.cp.reactome.v2024.1.Hs.symbols	CASPASE_ACTIVATION_VIA_DEPENDENCE_RECEPTORS_IN_THE_ABSENCE_OF_LIGAND	8839	183	NA	ti	γδ Trm	Other T/ILC	T/ILC	is_ti
FALSE	1	12	1167	3	0.00257069	0.25	c2.cp.reactome.v2024.1.Hs.symbols	CASPASE_MEDIATED_CLEAVAGE_OF_CYTOSKELETAL_PROTEINS	8839	185	NA	ti	γδ Trm	Other T/ILC	T/ILC	is_ti
FALSE	1	7	314	1	0.00318471	0.142857	c2.cp.reactome.v2024.1.Hs.symbols	CATION_COUPLED_CHLORIDE_COTRANSPORTERS	8839	186	NA	ti	γδ Trm	Other T/ILC	T/ILC	is_ti
FALSE	1	31	585	7	0.0119658	0.225806	c2.cp.reactome.v2024.1.Hs.symbols	CA_DEPENDENT_EVENTS	8839	187	NA	ti	γδ Trm	Other T/ILC	T/ILC	is_ti
FALSE	1	9	79	1	0.0126582	0.111111	c2.cp.reactome.v2024.1.Hs.symbols	CD163_MEDIATING_AN_ANTI_INFLAMMATORY_RESPONSE	8839	188	NA	ti	γδ Trm	Other T/ILC	T/ILC	is_ti
FALSE	1	20	1850	7	0.00378378	0.35	c2.cp.reactome.v2024.1.Hs.symbols	CD209_DC_SIGN_SIGNALING	8839	189	NA	ti	γδ Trm	Other T/ILC	T/ILC	is_ti
FALSE	1	60	246	3	0.0121951	0.05	c2.cp.reactome.v2024.1.Hs.symbols	CD22_MEDIATED_BCR_REGULATION	8839	190	NA	ti	γδ Trm	Other T/ILC	T/ILC	is_ti
FALSE	1	22	468	5	0.0106838	0.227273	c2.cp.reactome.v2024.1.Hs.symbols	CD28_DEPENDENT_PI3K_AKT_SIGNALING	8839	192	NA	ti	γδ Trm	Other T/ILC	T/ILC	is_ti
FALSE	1	12	2013	5	0.00248385	0.416667	c2.cp.reactome.v2024.1.Hs.symbols	CD28_DEPENDENT_VAV1_PATHWAY	8839	193	NA	ti	γδ Trm	Other T/ILC	T/ILC	is_ti
FALSE	1	7	638	1	0.0015674	0.142857	c2.cp.reactome.v2024.1.Hs.symbols	CALCITONIN_LIKE_LIGAND_RECEPTORS	8839	172	NA	ti	γδ Trm	Other T/ILC	T/ILC	is_ti
FALSE	1	149	718	23	0.0320334	0.154362	c2.cp.reactome.v2024.1.Hs.symbols	CDC42_GTPASE_CYCLE	8839	194	NA	ti	γδ Trm	Other T/ILC	T/ILC	is_ti
FALSE	1	9	1077	3	0.00278552	0.333333	c2.cp.reactome.v2024.1.Hs.symbols	CALCINEURIN_ACTIVATES_NFAT	8839	171	NA	ti	γδ Trm	Other T/ILC	T/ILC	is_ti
FALSE	1	28	1161	7	0.00602929	0.25	c2.cp.reactome.v2024.1.Hs.symbols	B_WICH_COMPLEX_POSITIVELY_REGULATES_RRNA_EXPRESSION	8839	168	NA	ti	γδ Trm	Other T/ILC	T/ILC	is_ti
FALSE	1	5	950	1	0.00105263	0.2	c2.cp.reactome.v2024.1.Hs.symbols	BETA_OXIDATION_OF_HEXANOYL_COA_TO_BUTANOYL_COA	8839	145	NA	ti	γδ Trm	Other T/ILC	T/ILC	is_ti
FALSE	1	4	950	1	0.00105263	0.25	c2.cp.reactome.v2024.1.Hs.symbols	BETA_OXIDATION_OF_LAUROYL_COA_TO_DECANOYL_COA_COA	8839	146	NA	ti	γδ Trm	Other T/ILC	T/ILC	is_ti
FALSE	1	5	1716	2	0.0011655	0.4	c2.cp.reactome.v2024.1.Hs.symbols	BETA_OXIDATION_OF_OCTANOYL_COA_TO_HEXANOYL_COA	8839	147	NA	ti	γδ Trm	Other T/ILC	T/ILC	is_ti
FALSE	1	9	183	1	0.00546448	0.111111	c2.cp.reactome.v2024.1.Hs.symbols	BETA_OXIDATION_OF_PRISTANOYL_COA	8839	148	NA	ti	γδ Trm	Other T/ILC	T/ILC	is_ti
FALSE	1	10	1216	4	0.00328947	0.4	c2.cp.reactome.v2024.1.Hs.symbols	BETA_OXIDATION_OF_VERY_LONG_CHAIN_FATTY_ACIDS	8839	149	NA	ti	γδ Trm	Other T/ILC	T/ILC	is_ti
FALSE	1	9	765	4	0.00522876	0.444444	c2.cp.reactome.v2024.1.Hs.symbols	BH3_ONLY_PROTEINS_ASSOCIATE_WITH_AND_INACTIVATE_ANTI_APOPTOTIC_BCL_2_MEMBERS	8839	150	NA	ti	γδ Trm	Other T/ILC	T/ILC	is_ti
FALSE	1	8	222	1	0.0045045	0.125	c2.cp.reactome.v2024.1.Hs.symbols	BICARBONATE_TRANSPORTERS	8839	151	NA	ti	γδ Trm	Other T/ILC	T/ILC	is_ti
FALSE	1	31	181	1	0.00552486	0.0322581	c2.cp.reactome.v2024.1.Hs.symbols	BILE_ACID_AND_BILE_SALT_METABOLISM	8839	152	NA	ti	γδ Trm	Other T/ILC	T/ILC	is_ti
FALSE	1	87	268	4	0.0149254	0.045977	c2.cp.reactome.v2024.1.Hs.symbols	BINDING_AND_UPTAKE_OF_LIGANDS_BY_SCAVENGER_RECEPTORS	8839	153	NA	ti	γδ Trm	Other T/ILC	T/ILC	is_ti
FALSE	1	8	220	1	0.00454545	0.125	c2.cp.reactome.v2024.1.Hs.symbols	BINDING_OF_TCF_LEF_CTNNB1_TO_TARGET_GENE_PROMOTERS	8839	154	NA	ti	γδ Trm	Other T/ILC	T/ILC	is_ti
FALSE	1	134	413	6	0.0145278	0.0447761	c2.cp.reactome.v2024.1.Hs.symbols	BIOLOGICAL_OXIDATIONS	8839	155	NA	ti	γδ Trm	Other T/ILC	T/ILC	is_ti
FALSE	1	14	164	1	0.00609756	0.0714286	c2.cp.reactome.v2024.1.Hs.symbols	BIOSYNTHESIS_OF_SPECIALIZED_PRORESOLVING_MEDIATORS_SPMS	8839	159	NA	ti	γδ Trm	Other T/ILC	T/ILC	is_ti
FALSE	1	73	607	10	0.0164745	0.136986	c2.cp.reactome.v2024.1.Hs.symbols	BIOSYNTHESIS_OF_THE_N_GLYCAN_PRECURSOR_DOLICHOL_LIPID_LINKED_OLIGOSACCHARIDE_LLO_AND_TRANSFER_TO_A_NASCENT_PROTEIN	8839	160	NA	ti	γδ Trm	Other T/ILC	T/ILC	is_ti
FALSE	1	11	941	4	0.0042508	0.363636	c2.cp.reactome.v2024.1.Hs.symbols	BIOTIN_TRANSPORT_AND_METABOLISM	8839	161	NA	ti	γδ Trm	Other T/ILC	T/ILC	is_ti
FALSE	1	14	1419	1	0.000704722	0.0714286	c2.cp.reactome.v2024.1.Hs.symbols	BLOOD_GROUP_SYSTEMS_BIOSYNTHESIS	8839	162	NA	ti	γδ Trm	Other T/ILC	T/ILC	is_ti
FALSE	1	24	1975	9	0.00455696	0.375	c2.cp.reactome.v2024.1.Hs.symbols	BMAL1_CLOCK_NPAS2_ACTIVATES_CIRCADIAN_GENE_EXPRESSION	8839	163	NA	ti	γδ Trm	Other T/ILC	T/ILC	is_ti
FALSE	1	21	950	3	0.00315789	0.142857	c2.cp.reactome.v2024.1.Hs.symbols	BRANCHED_CHAIN_AMINO_ACID_CATABOLISM	8839	164	NA	ti	γδ Trm	Other T/ILC	T/ILC	is_ti
FALSE	1	28	1407	5	0.00355366	0.178571	c2.cp.reactome.v2024.1.Hs.symbols	BUDDING_AND_MATURATION_OF_HIV_VIRION	8839	165	NA	ti	γδ Trm	Other T/ILC	T/ILC	is_ti
FALSE	1	17	750	3	0.004	0.176471	c2.cp.reactome.v2024.1.Hs.symbols	BUTYRATE_RESPONSE_FACTOR_1_BRF1_BINDS_AND_DESTABILIZES_MRNA	8839	166	NA	ti	γδ Trm	Other T/ILC	T/ILC	is_ti
FALSE	1	58	316	3	0.00949367	0.0517241	c2.cp.reactome.v2024.1.Hs.symbols	CA2_PATHWAY	8839	170	NA	ti	γδ Trm	Other T/ILC	T/ILC	is_ti
FALSE	1	6	1716	2	0.0011655	0.333333	c2.cp.reactome.v2024.1.Hs.symbols	BETA_OXIDATION_OF_DECANOYL_COA_TO_OCTANOYL_COA_COA	8839	144	NA	ti	γδ Trm	Other T/ILC	T/ILC	is_ti
FALSE	1	5	65	1	0.0153846	0.2	c2.cp.reactome.v2024.1.Hs.symbols	CDH11_HOMOTYPIC_AND_HETEROTYPIC_INTERACTIONS	8839	196	NA	ti	γδ Trm	Other T/ILC	T/ILC	is_ti
FALSE	1	710	83	4	0.0481928	0.0056338	c2.cp.reactome.v2024.1.Hs.symbols	CELLULAR_RESPONSES_TO_STIMULI	8839	198	NA	ti	γδ Trm	Other T/ILC	T/ILC	is_ti
FALSE	1	181	1829	56	0.0306178	0.309392	c2.cp.reactome.v2024.1.Hs.symbols	CILIUM_ASSEMBLY	8839	230	NA	ti	γδ Trm	Other T/ILC	T/ILC	is_ti
FALSE	1	67	2000	22	0.011	0.328358	c2.cp.reactome.v2024.1.Hs.symbols	CIRCADIAN_CLOCK	8839	232	NA	ti	γδ Trm	Other T/ILC	T/ILC	is_ti
FALSE	1	34	389	1	0.00257069	0.0294118	c2.cp.reactome.v2024.1.Hs.symbols	CITRIC_ACID_CYCLE_TCA_CYCLE	8839	233	NA	ti	γδ Trm	Other T/ILC	T/ILC	is_ti
FALSE	1	58	151	2	0.013245	0.0344828	c2.cp.reactome.v2024.1.Hs.symbols	CLASS_B_2_SECRETIN_FAMILY_RECEPTORS	8839	235	NA	ti	γδ Trm	Other T/ILC	T/ILC	is_ti
FALSE	1	358	2000	108	0.054	0.301676	c2.cp.reactome.v2024.1.Hs.symbols	CLASS_I_MHC_MEDIATED_ANTIGEN_PROCESSING_PRESENTATION	8839	237	NA	ti	γδ Trm	Other T/ILC	T/ILC	is_ti
FALSE	1	20	1737	4	0.00230282	0.2	c2.cp.reactome.v2024.1.Hs.symbols	CLASS_I_PEROXISOMAL_MEMBRANE_PROTEIN_IMPORT	8839	238	NA	ti	γδ Trm	Other T/ILC	T/ILC	is_ti
FALSE	1	134	2005	46	0.0229426	0.343284	c2.cp.reactome.v2024.1.Hs.symbols	CLATHRIN_MEDIATED_ENDOCYTOSIS	8839	239	NA	ti	γδ Trm	Other T/ILC	T/ILC	is_ti
FALSE	1	11	1372	5	0.00364431	0.454545	c2.cp.reactome.v2024.1.Hs.symbols	CLEC7A_DECTIN_1_INDUCES_NFAT_ACTIVATION	8839	240	NA	ti	γδ Trm	Other T/ILC	T/ILC	is_ti
FALSE	1	6	1857	2	0.00107701	0.333333	c2.cp.reactome.v2024.1.Hs.symbols	CLEC7A_INFLAMMASOME_PATHWAY	8839	242	NA	ti	γδ Trm	Other T/ILC	T/ILC	is_ti
FALSE	1	6	603	1	0.00165837	0.166667	c2.cp.reactome.v2024.1.Hs.symbols	COBALAMIN_CBL_METABOLISM	8839	243	NA	ti	γδ Trm	Other T/ILC	T/ILC	is_ti
FALSE	1	16	1086	2	0.00184162	0.125	c2.cp.reactome.v2024.1.Hs.symbols	COBALAMIN_CBL_VITAMIN_B12_TRANSPORT_AND_METABOLISM	8839	244	NA	ti	γδ Trm	Other T/ILC	T/ILC	is_ti
FALSE	1	7	1299	2	0.00153965	0.285714	c2.cp.reactome.v2024.1.Hs.symbols	COENZYME_A_BIOSYNTHESIS	8839	245	NA	ti	γδ Trm	Other T/ILC	T/ILC	is_ti
FALSE	1	10	1748	2	0.00114416	0.2	c2.cp.reactome.v2024.1.Hs.symbols	COHESIN_LOADING_ONTO_CHROMATIN	8839	246	NA	ti	γδ Trm	Other T/ILC	T/ILC	is_ti
FALSE	1	48	225	3	0.0133333	0.0625	c2.cp.reactome.v2024.1.Hs.symbols	COLLAGEN_BIOSYNTHESIS_AND_MODIFYING_ENZYMES	8839	247	NA	ti	γδ Trm	Other T/ILC	T/ILC	is_ti
FALSE	1	27	49	1	0.0204082	0.037037	c2.cp.reactome.v2024.1.Hs.symbols	COLLAGEN_CHAIN_TRIMERIZATION	8839	248	NA	ti	γδ Trm	Other T/ILC	T/ILC	is_ti
FALSE	1	45	238	4	0.0168067	0.0888889	c2.cp.reactome.v2024.1.Hs.symbols	COLLAGEN_DEGRADATION	8839	249	NA	ti	γδ Trm	Other T/ILC	T/ILC	is_ti
FALSE	1	67	225	5	0.0222222	0.0746269	c2.cp.reactome.v2024.1.Hs.symbols	COLLAGEN_FORMATION	8839	250	NA	ti	γδ Trm	Other T/ILC	T/ILC	is_ti
FALSE	1	11	599	1	0.00166945	0.0909091	c2.cp.reactome.v2024.1.Hs.symbols	COMMON_PATHWAY_OF_FIBRIN_CLOT_FORMATION	8839	251	NA	ti	γδ Trm	Other T/ILC	T/ILC	is_ti
FALSE	1	89	246	3	0.0121951	0.0337079	c2.cp.reactome.v2024.1.Hs.symbols	COMPLEMENT_CASCADE	8839	252	NA	ti	γδ Trm	Other T/ILC	T/ILC	is_ti
FALSE	1	5	88	1	0.0113636	0.2	c2.cp.reactome.v2024.1.Hs.symbols	CHYLOMICRON_CLEARANCE	8839	228	NA	ti	γδ Trm	Other T/ILC	T/ILC	is_ti
FALSE	1	18	1263	2	0.00158353	0.111111	c2.cp.reactome.v2024.1.Hs.symbols	CELLULAR_HEXOSE_TRANSPORT	8839	197	NA	ti	γδ Trm	Other T/ILC	T/ILC	is_ti
FALSE	1	8	1663	1	0.000601323	0.125	c2.cp.reactome.v2024.1.Hs.symbols	CHYLOMICRON_ASSEMBLY	8839	227	NA	ti	γδ Trm	Other T/ILC	T/ILC	is_ti
FALSE	1	200	1983	56	0.02824	0.28	c2.cp.reactome.v2024.1.Hs.symbols	CHROMATIN_MODIFYING_ENZYMES	8839	225	NA	ti	γδ Trm	Other T/ILC	T/ILC	is_ti
FALSE	1	195	2014	61	0.030288	0.312821	c2.cp.reactome.v2024.1.Hs.symbols	CELLULAR_RESPONSE_TO_CHEMICAL_STRESS	8839	199	NA	ti	γδ Trm	Other T/ILC	T/ILC	is_ti
FALSE	1	93	67	1	0.0149254	0.0107527	c2.cp.reactome.v2024.1.Hs.symbols	CELLULAR_RESPONSE_TO_HEAT_STRESS	8839	200	NA	ti	γδ Trm	Other T/ILC	T/ILC	is_ti
FALSE	1	70	2000	25	0.0125	0.357143	c2.cp.reactome.v2024.1.Hs.symbols	CELLULAR_RESPONSE_TO_HYPOXIA	8839	201	NA	ti	γδ Trm	Other T/ILC	T/ILC	is_ti
FALSE	1	9	1794	3	0.00167224	0.333333	c2.cp.reactome.v2024.1.Hs.symbols	CELLULAR_RESPONSE_TO_MITOCHONDRIAL_STRESS	8839	202	NA	ti	γδ Trm	Other T/ILC	T/ILC	is_ti
FALSE	1	152	468	4	0.00854701	0.0263158	c2.cp.reactome.v2024.1.Hs.symbols	CELLULAR_RESPONSE_TO_STARVATION	8839	203	NA	ti	γδ Trm	Other T/ILC	T/ILC	is_ti
FALSE	1	128	83	2	0.0240964	0.015625	c2.cp.reactome.v2024.1.Hs.symbols	CELLULAR_SENESCENCE	8839	204	NA	ti	γδ Trm	Other T/ILC	T/ILC	is_ti
FALSE	1	119	818	23	0.0281174	0.193277	c2.cp.reactome.v2024.1.Hs.symbols	CELL_CELL_COMMUNICATION	8839	205	NA	ti	γδ Trm	Other T/ILC	T/ILC	is_ti
FALSE	1	65	94	3	0.0319149	0.0461538	c2.cp.reactome.v2024.1.Hs.symbols	CELL_CELL_JUNCTION_ORGANIZATION	8839	206	NA	ti	γδ Trm	Other T/ILC	T/ILC	is_ti
FALSE	1	72	827	13	0.0157195	0.180556	c2.cp.reactome.v2024.1.Hs.symbols	CELL_DEATH_SIGNALLING_VIA_NRAGE_NRIF_AND_NADE	8839	210	NA	ti	γδ Trm	Other T/ILC	T/ILC	is_ti
FALSE	1	17	1379	7	0.00507614	0.411765	c2.cp.reactome.v2024.1.Hs.symbols	CELL_EXTRACELLULAR_MATRIX_INTERACTIONS	8839	211	NA	ti	γδ Trm	Other T/ILC	T/ILC	is_ti
FALSE	1	89	206	6	0.0291262	0.0674157	c2.cp.reactome.v2024.1.Hs.symbols	CELL_JUNCTION_ORGANIZATION	8839	212	NA	ti	γδ Trm	Other T/ILC	T/ILC	is_ti
FALSE	1	165	297	11	0.037037	0.0666667	c2.cp.reactome.v2024.1.Hs.symbols	CELL_SURFACE_INTERACTIONS_AT_THE_VASCULAR_WALL	8839	213	NA	ti	γδ Trm	Other T/ILC	T/ILC	is_ti
FALSE	1	13	798	1	0.00125313	0.0769231	c2.cp.reactome.v2024.1.Hs.symbols	CGMP_EFFECTS	8839	214	NA	ti	γδ Trm	Other T/ILC	T/ILC	is_ti
FALSE	1	20	2000	5	0.0025	0.25	c2.cp.reactome.v2024.1.Hs.symbols	CHAPERONE_MEDIATED_AUTOPHAGY	8839	215	NA	ti	γδ Trm	Other T/ILC	T/ILC	is_ti
FALSE	1	6	1083	2	0.00184672	0.333333	c2.cp.reactome.v2024.1.Hs.symbols	CHOLINE_CATABOLISM	8839	220	NA	ti	γδ Trm	Other T/ILC	T/ILC	is_ti
FALSE	1	13	6	1	0.166667	0.0769231	c2.cp.reactome.v2024.1.Hs.symbols	CHONDROITIN_SULFATE_BIOSYNTHESIS	8839	221	NA	ti	γδ Trm	Other T/ILC	T/ILC	is_ti
FALSE	1	42	6	1	0.166667	0.0238095	c2.cp.reactome.v2024.1.Hs.symbols	CHONDROITIN_SULFATE_DERMATAN_SULFATE_METABOLISM	8839	222	NA	ti	γδ Trm	Other T/ILC	T/ILC	is_ti
FALSE	1	7	1475	4	0.00271186	0.571429	c2.cp.reactome.v2024.1.Hs.symbols	CHREBP_ACTIVATES_METABOLIC_GENE_EXPRESSION	8839	223	NA	ti	γδ Trm	Other T/ILC	T/ILC	is_ti
FALSE	1	9	968	2	0.00206612	0.222222	c2.cp.reactome.v2024.1.Hs.symbols	CHROMATIN_MODIFICATIONS_DURING_THE_MATERNAL_TO_ZYGOTIC_TRANSITION_MZT	8839	224	NA	ti	γδ Trm	Other T/ILC	T/ILC	is_ti
FALSE	1	90	1490	27	0.0181208	0.3	c2.cp.reactome.v2024.1.Hs.symbols	CHROMOSOME_MAINTENANCE	8839	226	NA	ti	γδ Trm	Other T/ILC	T/ILC	is_ti
FALSE	1	5	950	1	0.00105263	0.2	c2.cp.reactome.v2024.1.Hs.symbols	BETA_OXIDATION_OF_BUTANOYL_COA_TO_ACETYL_COA	8839	143	NA	ti	γδ Trm	Other T/ILC	T/ILC	is_ti
FALSE	1	5	147	1	0.00680272	0.2	c2.cp.reactome.v2024.1.Hs.symbols	BETA_DEFENSINS	8839	142	NA	ti	γδ Trm	Other T/ILC	T/ILC	is_ti
FALSE	1	17	1912	4	0.00209205	0.235294	c2.cp.reactome.v2024.1.Hs.symbols	BETA_CATENIN_PHOSPHORYLATION_CASCADE	8839	141	NA	ti	γδ Trm	Other T/ILC	T/ILC	is_ti
FALSE	1	2	26	1	0.0384615	0.5	c2.cp.reactome.v2024.1.Hs.symbols	ADRENOCEPTORS	8839	67	NA	ti	γδ Trm	Other T/ILC	T/ILC	is_ti
FALSE	1	12	730	2	0.00273973	0.166667	c2.cp.reactome.v2024.1.Hs.symbols	ADVANCED_GLYCOSYLATION_ENDPRODUCT_RECEPTOR_SIGNALING	8839	68	NA	ti	γδ Trm	Other T/ILC	T/ILC	is_ti
FALSE	1	244	1911	45	0.0235479	0.184426	c2.cp.reactome.v2024.1.Hs.symbols	AEROBIC_RESPIRATION_AND_RESPIRATORY_ELECTRON_TRANSPORT	8839	69	NA	ti	γδ Trm	Other T/ILC	T/ILC	is_ti
FALSE	1	14	1461	1	0.000684463	0.0714286	c2.cp.reactome.v2024.1.Hs.symbols	AFLATOXIN_ACTIVATION_AND_DETOXIFICATION	8839	70	NA	ti	γδ Trm	Other T/ILC	T/ILC	is_ti
FALSE	1	38	1777	11	0.00619021	0.289474	c2.cp.reactome.v2024.1.Hs.symbols	AGGREPHAGY	8839	71	NA	ti	γδ Trm	Other T/ILC	T/ILC	is_ti
FALSE	1	14	1136	4	0.00352113	0.285714	c2.cp.reactome.v2024.1.Hs.symbols	AKT_PHOSPHORYLATES_TARGETS_IN_THE_CYTOSOL	8839	72	NA	ti	γδ Trm	Other T/ILC	T/ILC	is_ti
FALSE	1	9	750	3	0.004	0.333333	c2.cp.reactome.v2024.1.Hs.symbols	AKT_PHOSPHORYLATES_TARGETS_IN_THE_NUCLEUS	8839	73	NA	ti	γδ Trm	Other T/ILC	T/ILC	is_ti
FALSE	1	12	758	3	0.00395778	0.25	c2.cp.reactome.v2024.1.Hs.symbols	ALK_MUTANTS_BIND_TKIS	8839	74	NA	ti	γδ Trm	Other T/ILC	T/ILC	is_ti
FALSE	1	5	387	2	0.00516796	0.4	c2.cp.reactome.v2024.1.Hs.symbols	ALPHA_DEFENSINS	8839	75	NA	ti	γδ Trm	Other T/ILC	T/ILC	is_ti
FALSE	1	12	1115	4	0.00358744	0.333333	c2.cp.reactome.v2024.1.Hs.symbols	ALPHA_LINOLENIC_OMEGA3_AND_LINOLEIC_OMEGA6_ACID_METABOLISM	8839	76	NA	ti	γδ Trm	Other T/ILC	T/ILC	is_ti
FALSE	1	6	904	2	0.00221239	0.333333	c2.cp.reactome.v2024.1.Hs.symbols	ALPHA_OXIDATION_OF_PHYTANATE	8839	77	NA	ti	γδ Trm	Other T/ILC	T/ILC	is_ti
FALSE	1	11	2000	4	0.002	0.363636	c2.cp.reactome.v2024.1.Hs.symbols	ALPHA_PROTEIN_KINASE_1_SIGNALING_PATHWAY	8839	78	NA	ti	γδ Trm	Other T/ILC	T/ILC	is_ti
FALSE	1	14	26	1	0.0384615	0.0714286	c2.cp.reactome.v2024.1.Hs.symbols	AMINE_LIGAND_BINDING_RECEPTORS	8839	80	NA	ti	γδ Trm	Other T/ILC	T/ILC	is_ti
FALSE	1	52	208	1	0.00480769	0.0192308	c2.cp.reactome.v2024.1.Hs.symbols	AMINO_ACIDS_REGULATE_MTORC1	8839	81	NA	ti	γδ Trm	Other T/ILC	T/ILC	is_ti
FALSE	1	24	546	4	0.00732601	0.166667	c2.cp.reactome.v2024.1.Hs.symbols	AMINO_ACID_TRANSPORT_ACROSS_THE_PLASMA_MEMBRANE	8839	83	NA	ti	γδ Trm	Other T/ILC	T/ILC	is_ti
FALSE	1	6	1012	1	0.000988142	0.166667	c2.cp.reactome.v2024.1.Hs.symbols	AMPK_INHIBITS_CHREBP_TRANSCRIPTIONAL_ACTIVATION_ACTIVITY	8839	84	NA	ti	γδ Trm	Other T/ILC	T/ILC	is_ti
FALSE	1	39	131	2	0.0152672	0.0512821	c2.cp.reactome.v2024.1.Hs.symbols	AMYLOID_FIBER_FORMATION	8839	85	NA	ti	γδ Trm	Other T/ILC	T/ILC	is_ti
FALSE	1	4	1394	3	0.00215208	0.75	c2.cp.reactome.v2024.1.Hs.symbols	ANDROGEN_BIOSYNTHESIS	8839	88	NA	ti	γδ Trm	Other T/ILC	T/ILC	is_ti
FALSE	1	85	248	6	0.0241935	0.0705882	c2.cp.reactome.v2024.1.Hs.symbols	ANTIGEN_ACTIVATES_B_CELL_RECEPTOR_BCR_LEADING_TO_GENERATION_OF_SECOND_MESSENGERS	8839	89	NA	ti	γδ Trm	Other T/ILC	T/ILC	is_ti
FALSE	1	23	71	1	0.0140845	0.0434783	c2.cp.reactome.v2024.1.Hs.symbols	ADRENALINE_NORADRENALINE_INHIBITS_INSULIN_SECRETION	8839	66	NA	ti	γδ Trm	Other T/ILC	T/ILC	is_ti
FALSE	1	29	1663	11	0.00661455	0.37931	c2.cp.reactome.v2024.1.Hs.symbols	ANTIGEN_PRESENTATION_FOLDING_ASSEMBLY_AND_PEPTIDE_LOADING_OF_CLASS_I_MHC	8839	90	NA	ti	γδ Trm	Other T/ILC	T/ILC	is_ti
FALSE	1	19	71	1	0.0140845	0.0526316	c2.cp.reactome.v2024.1.Hs.symbols	ADP_SIGNALLING_THROUGH_P2Y_PURINOCEPTOR_12	8839	65	NA	ti	γδ Trm	Other T/ILC	T/ILC	is_ti
FALSE	1	35	463	5	0.0107991	0.142857	c2.cp.reactome.v2024.1.Hs.symbols	ADORA2B_MEDIATED_ANTI_INFLAMMATORY_CYTOKINES_PRODUCTION	8839	63	NA	ti	γδ Trm	Other T/ILC	T/ILC	is_ti
FALSE	1	9	647	1	0.0015456	0.111111	c2.cp.reactome.v2024.1.Hs.symbols	ACTIVATION_OF_PUMA_AND_TRANSLOCATION_TO_MITOCHONDRIA	8839	40	NA	ti	γδ Trm	Other T/ILC	T/ILC	is_ti
FALSE	1	13	1915	5	0.00261097	0.384615	c2.cp.reactome.v2024.1.Hs.symbols	ACTIVATION_OF_RAC1	8839	41	NA	ti	γδ Trm	Other T/ILC	T/ILC	is_ti
FALSE	1	7	948	2	0.0021097	0.285714	c2.cp.reactome.v2024.1.Hs.symbols	ACTIVATION_OF_RAC1_DOWNSTREAM_OF_NMDARS	8839	42	NA	ti	γδ Trm	Other T/ILC	T/ILC	is_ti
FALSE	1	14	1369	5	0.0036523	0.357143	c2.cp.reactome.v2024.1.Hs.symbols	ACTIVATION_OF_SMO	8839	44	NA	ti	γδ Trm	Other T/ILC	T/ILC	is_ti
FALSE	1	10	752	4	0.00531915	0.4	c2.cp.reactome.v2024.1.Hs.symbols	ACTIVATION_OF_THE_AP_1_FAMILY_OF_TRANSCRIPTION_FACTORS	8839	45	NA	ti	γδ Trm	Other T/ILC	T/ILC	is_ti
FALSE	1	60	531	1	0.00188324	0.0166667	c2.cp.reactome.v2024.1.Hs.symbols	ACTIVATION_OF_THE_MRNA_UPON_BINDING_OF_THE_CAP_BINDING_COMPLEX_AND_EIFS_AND_SUBSEQUENT_BINDING_TO_43S	8839	46	NA	ti	γδ Trm	Other T/ILC	T/ILC	is_ti
FALSE	1	8	1709	1	0.000585138	0.125	c2.cp.reactome.v2024.1.Hs.symbols	ACTIVATION_OF_THE_PHOTOTRANSDUCTION_CASCADE	8839	47	NA	ti	γδ Trm	Other T/ILC	T/ILC	is_ti
FALSE	1	33	880	8	0.00909091	0.242424	c2.cp.reactome.v2024.1.Hs.symbols	ACTIVATION_OF_THE_PRE_REPLICATIVE_COMPLEX	8839	48	NA	ti	γδ Trm	Other T/ILC	T/ILC	is_ti
FALSE	1	7	1497	1	0.000668003	0.142857	c2.cp.reactome.v2024.1.Hs.symbols	ACTIVATION_OF_THE_TFAP2_AP_2_FAMILY_OF_TRANSCRIPTION_FACTORS	8839	49	NA	ti	γδ Trm	Other T/ILC	T/ILC	is_ti
FALSE	1	5	412	1	0.00242718	0.2	c2.cp.reactome.v2024.1.Hs.symbols	ACYL_CHAIN_REMODELING_OF_DAG_AND_TAG	8839	52	NA	ti	γδ Trm	Other T/ILC	T/ILC	is_ti
FALSE	1	18	1107	2	0.00180668	0.111111	c2.cp.reactome.v2024.1.Hs.symbols	ACYL_CHAIN_REMODELLING_OF_PC	8839	53	NA	ti	γδ Trm	Other T/ILC	T/ILC	is_ti
FALSE	1	16	129	1	0.00775194	0.0625	c2.cp.reactome.v2024.1.Hs.symbols	ACYL_CHAIN_REMODELLING_OF_PE	8839	54	NA	ti	γδ Trm	Other T/ILC	T/ILC	is_ti
FALSE	1	11	1107	2	0.00180668	0.181818	c2.cp.reactome.v2024.1.Hs.symbols	ACYL_CHAIN_REMODELLING_OF_PG	8839	55	NA	ti	γδ Trm	Other T/ILC	T/ILC	is_ti
FALSE	1	10	1361	1	0.000734754	0.1	c2.cp.reactome.v2024.1.Hs.symbols	ACYL_CHAIN_REMODELLING_OF_PI	8839	56	NA	ti	γδ Trm	Other T/ILC	T/ILC	is_ti
FALSE	1	14	129	1	0.00775194	0.0714286	c2.cp.reactome.v2024.1.Hs.symbols	ACYL_CHAIN_REMODELLING_OF_PS	8839	57	NA	ti	γδ Trm	Other T/ILC	T/ILC	is_ti
FALSE	1	7	463	2	0.00431965	0.285714	c2.cp.reactome.v2024.1.Hs.symbols	ADENYLATE_CYCLASE_ACTIVATING_PATHWAY	8839	59	NA	ti	γδ Trm	Other T/ILC	T/ILC	is_ti
FALSE	1	10	463	2	0.00431965	0.2	c2.cp.reactome.v2024.1.Hs.symbols	ADENYLATE_CYCLASE_INHIBITORY_PATHWAY	8839	60	NA	ti	γδ Trm	Other T/ILC	T/ILC	is_ti
FALSE	1	45	94	3	0.0319149	0.0666667	c2.cp.reactome.v2024.1.Hs.symbols	ADHERENS_JUNCTIONS_INTERACTIONS	8839	61	NA	ti	γδ Trm	Other T/ILC	T/ILC	is_ti
FALSE	1	100	53	1	0.0188679	0.01	c2.cp.reactome.v2024.1.Hs.symbols	ADIPOGENESIS	8839	62	NA	ti	γδ Trm	Other T/ILC	T/ILC	is_ti
FALSE	1	23	71	1	0.0140845	0.0434783	c2.cp.reactome.v2024.1.Hs.symbols	ADP_SIGNALLING_THROUGH_P2Y_PURINOCEPTOR_1	8839	64	NA	ti	γδ Trm	Other T/ILC	T/ILC	is_ti
FALSE	1	100	2000	33	0.0165	0.33	c2.cp.reactome.v2024.1.Hs.symbols	ANTIGEN_PROCESSING_CROSS_PRESENTATION	8839	91	NA	ti	γδ Trm	Other T/ILC	T/ILC	is_ti
FALSE	1	290	2000	88	0.044	0.303448	c2.cp.reactome.v2024.1.Hs.symbols	ANTIGEN_PROCESSING_UBIQUITINATION_PROTEASOME_DEGRADATION	8839	92	NA	ti	γδ Trm	Other T/ILC	T/ILC	is_ti
FALSE	1	34	147	3	0.0204082	0.0882353	c2.cp.reactome.v2024.1.Hs.symbols	ANTIMICROBIAL_PEPTIDES	8839	93	NA	ti	γδ Trm	Other T/ILC	T/ILC	is_ti
FALSE	1	36	304	2	0.00657895	0.0555556	c2.cp.reactome.v2024.1.Hs.symbols	ASSOCIATION_OF_TRIC_CCT_WITH_TARGET_PROTEINS_DURING_BIOSYNTHESIS	8839	121	NA	ti	γδ Trm	Other T/ILC	T/ILC	is_ti
FALSE	1	60	2000	22	0.011	0.366667	c2.cp.reactome.v2024.1.Hs.symbols	ASYMMETRIC_LOCALIZATION_OF_PCP_PROTEINS	8839	122	NA	ti	γδ Trm	Other T/ILC	T/ILC	is_ti
FALSE	1	26	1689	5	0.00296033	0.192308	c2.cp.reactome.v2024.1.Hs.symbols	ATF4_ACTIVATES_GENES_IN_RESPONSE_TO_ENDOPLASMIC_RETICULUM_STRESS	8839	123	NA	ti	γδ Trm	Other T/ILC	T/ILC	is_ti
FALSE	1	12	1689	6	0.0035524	0.5	c2.cp.reactome.v2024.1.Hs.symbols	ATF6_ATF6_ALPHA_ACTIVATES_CHAPERONES	8839	124	NA	ti	γδ Trm	Other T/ILC	T/ILC	is_ti
FALSE	1	10	1689	6	0.0035524	0.6	c2.cp.reactome.v2024.1.Hs.symbols	ATF6_ATF6_ALPHA_ACTIVATES_CHAPERONE_GENES	8839	125	NA	ti	γδ Trm	Other T/ILC	T/ILC	is_ti
FALSE	1	3	90	1	0.0111111	0.333333	c2.cp.reactome.v2024.1.Hs.symbols	ATORVASTATIN_ADME	8839	126	NA	ti	γδ Trm	Other T/ILC	T/ILC	is_ti
FALSE	1	17	79	1	0.0126582	0.0588235	c2.cp.reactome.v2024.1.Hs.symbols	ATTACHMENT_AND_ENTRY	8839	127	NA	ti	γδ Trm	Other T/ILC	T/ILC	is_ti
FALSE	1	7	1116	2	0.00179211	0.285714	c2.cp.reactome.v2024.1.Hs.symbols	ATTACHMENT_OF_GPI_ANCHOR_TO_UPAR	8839	128	NA	ti	γδ Trm	Other T/ILC	T/ILC	is_ti
FALSE	1	26	2000	9	0.0045	0.346154	c2.cp.reactome.v2024.1.Hs.symbols	ATTENUATION_PHASE	8839	129	NA	ti	γδ Trm	Other T/ILC	T/ILC	is_ti
FALSE	1	54	2000	20	0.01	0.37037	c2.cp.reactome.v2024.1.Hs.symbols	AUF1_HNRNP_D0_BINDS_AND_DESTABILIZES_MRNA	8839	130	NA	ti	γδ Trm	Other T/ILC	T/ILC	is_ti
FALSE	1	147	1797	34	0.0189204	0.231293	c2.cp.reactome.v2024.1.Hs.symbols	AUTOPHAGY	8839	132	NA	ti	γδ Trm	Other T/ILC	T/ILC	is_ti
FALSE	1	22	1915	9	0.00469974	0.409091	c2.cp.reactome.v2024.1.Hs.symbols	AZATHIOPRINE_ADME	8839	133	NA	ti	γδ Trm	Other T/ILC	T/ILC	is_ti
FALSE	1	19	1292	2	0.00154799	0.105263	c2.cp.reactome.v2024.1.Hs.symbols	A_TETRASACCHARIDE_LINKER_SEQUENCE_IS_REQUIRED_FOR_GAG_SYNTHESIS	8839	134	NA	ti	γδ Trm	Other T/ILC	T/ILC	is_ti
FALSE	1	66	2000	21	0.0105	0.318182	c2.cp.reactome.v2024.1.Hs.symbols	BACTERIAL_INFECTION_PATHWAYS	8839	135	NA	ti	γδ Trm	Other T/ILC	T/ILC	is_ti
FALSE	1	44	1312	11	0.00838415	0.25	c2.cp.reactome.v2024.1.Hs.symbols	BASE_EXCISION_REPAIR	8839	136	NA	ti	γδ Trm	Other T/ILC	T/ILC	is_ti
FALSE	1	17	460	1	0.00217391	0.0588235	c2.cp.reactome.v2024.1.Hs.symbols	BASE_EXCISION_REPAIR_AP_SITE_FORMATION	8839	137	NA	ti	γδ Trm	Other T/ILC	T/ILC	is_ti
FALSE	1	22	382	2	0.0052356	0.0909091	c2.cp.reactome.v2024.1.Hs.symbols	BASIGIN_INTERACTIONS	8839	138	NA	ti	γδ Trm	Other T/ILC	T/ILC	is_ti
FALSE	1	22	18	1	0.0555556	0.0454545	c2.cp.reactome.v2024.1.Hs.symbols	BBSOME_MEDIATED_CARGO_TARGETING_TO_CILIUM	8839	139	NA	ti	γδ Trm	Other T/ILC	T/ILC	is_ti
FALSE	1	138	2000	46	0.023	0.333333	c2.cp.reactome.v2024.1.Hs.symbols	BETA_CATENIN_INDEPENDENT_WNT_SIGNALING	8839	140	NA	ti	γδ Trm	Other T/ILC	T/ILC	is_ti
FALSE	1	16	309	2	0.00647249	0.125	c2.cp.reactome.v2024.1.Hs.symbols	ASSEMBLY_OF_THE_HIV_VIRION	8839	119	NA	ti	γδ Trm	Other T/ILC	T/ILC	is_ti
FALSE	1	42	225	3	0.0133333	0.0714286	c2.cp.reactome.v2024.1.Hs.symbols	ASSEMBLY_OF_COLLAGEN_FIBRILS_AND_OTHER_MULTIMERIC_STRUCTURES	8839	118	NA	ti	γδ Trm	Other T/ILC	T/ILC	is_ti
FALSE	1	11	79	1	0.0126582	0.0909091	c2.cp.reactome.v2024.1.Hs.symbols	ASSEMBLY_OF_ACTIVE_LPL_AND_LIPC_LIPASE_COMPLEXES	8839	117	NA	ti	γδ Trm	Other T/ILC	T/ILC	is_ti
FALSE	1	34	954	4	0.00419287	0.117647	c2.cp.reactome.v2024.1.Hs.symbols	ASSEMBLY_AND_CELL_SURFACE_PRESENTATION_OF_NMDA_RECEPTORS	8839	116	NA	ti	γδ Trm	Other T/ILC	T/ILC	is_ti
FALSE	1	143	863	15	0.0173812	0.104895	c2.cp.reactome.v2024.1.Hs.symbols	ANTIVIRAL_MECHANISM_BY_IFN_STIMULATED_GENES	8839	94	NA	ti	γδ Trm	Other T/ILC	T/ILC	is_ti
FALSE	1	26	2000	9	0.0045	0.346154	c2.cp.reactome.v2024.1.Hs.symbols	APC_CDC20_MEDIATED_DEGRADATION_OF_NEK2A	8839	96	NA	ti	γδ Trm	Other T/ILC	T/ILC	is_ti
FALSE	1	24	2000	9	0.0045	0.375	c2.cp.reactome.v2024.1.Hs.symbols	APC_C_CDC20_MEDIATED_DEGRADATION_OF_CYCLIN_B	8839	97	NA	ti	γδ Trm	Other T/ILC	T/ILC	is_ti
FALSE	1	73	2000	26	0.013	0.356164	c2.cp.reactome.v2024.1.Hs.symbols	APC_C_CDH1_MEDIATED_DEGRADATION_OF_CDC20_AND_OTHER_APC_C_CDH1_TARGETED_PROTEINS_IN_LATE_MITOSIS_EARLY_G1	8839	98	NA	ti	γδ Trm	Other T/ILC	T/ILC	is_ti
FALSE	1	87	2000	31	0.0155	0.356322	c2.cp.reactome.v2024.1.Hs.symbols	APC_C_MEDIATED_DEGRADATION_OF_CELL_CYCLE_PROTEINS	8839	99	NA	ti	γδ Trm	Other T/ILC	T/ILC	is_ti
FALSE	1	7	1058	1	0.00094518	0.142857	c2.cp.reactome.v2024.1.Hs.symbols	APEX1_INDEPENDENT_RESOLUTION_OF_AP_SITES_VIA_THE_SINGLE_NUCLEOTIDE_REPLACEMENT_PATHWAY	8839	100	NA	ti	γδ Trm	Other T/ILC	T/ILC	is_ti
FALSE	1	5	1459	2	0.0013708	0.4	c2.cp.reactome.v2024.1.Hs.symbols	APOBEC3G_MEDIATED_RESISTANCE_TO_HIV_1_INFECTION	8839	101	NA	ti	γδ Trm	Other T/ILC	T/ILC	is_ti
FALSE	1	7	761	1	0.00131406	0.142857	c2.cp.reactome.v2024.1.Hs.symbols	APOPTOSIS_INDUCED_DNA_FRAGMENTATION	8839	103	NA	ti	γδ Trm	Other T/ILC	T/ILC	is_ti
FALSE	1	35	1756	9	0.00512528	0.257143	c2.cp.reactome.v2024.1.Hs.symbols	APOPTOTIC_CLEAVAGE_OF_CELLULAR_PROTEINS	8839	104	NA	ti	γδ Trm	Other T/ILC	T/ILC	is_ti
FALSE	1	23	1611	3	0.0018622	0.130435	c2.cp.reactome.v2024.1.Hs.symbols	COMPLEX_III_ASSEMBLY	8839	253	NA	ti	γδ Trm	Other T/ILC	T/ILC	is_ti
FALSE	1	8	1273	1	0.000785546	0.125	c2.cp.reactome.v2024.1.Hs.symbols	APOPTOTIC_CLEAVAGE_OF_CELL_ADHESION_PROTEINS	8839	105	NA	ti	γδ Trm	Other T/ILC	T/ILC	is_ti
FALSE	1	18	1643	8	0.00486914	0.444444	c2.cp.reactome.v2024.1.Hs.symbols	APOPTOTIC_FACTOR_MEDIATED_RESPONSE	8839	107	NA	ti	γδ Trm	Other T/ILC	T/ILC	is_ti
FALSE	1	37	209	3	0.0143541	0.0810811	c2.cp.reactome.v2024.1.Hs.symbols	AQUAPORIN_MEDIATED_TRANSPORT	8839	108	NA	ti	γδ Trm	Other T/ILC	T/ILC	is_ti
FALSE	1	5	412	1	0.00242718	0.2	c2.cp.reactome.v2024.1.Hs.symbols	ARACHIDONATE_PRODUCTION_FROM_DAG	8839	109	NA	ti	γδ Trm	Other T/ILC	T/ILC	is_ti
FALSE	1	41	164	2	0.0121951	0.0487805	c2.cp.reactome.v2024.1.Hs.symbols	ARACHIDONIC_ACID_METABOLISM	8839	110	NA	ti	γδ Trm	Other T/ILC	T/ILC	is_ti
FALSE	1	6	1818	2	0.00110011	0.333333	c2.cp.reactome.v2024.1.Hs.symbols	ARMS_MEDIATED_ACTIVATION	8839	111	NA	ti	γδ Trm	Other T/ILC	T/ILC	is_ti
FALSE	1	6	1770	3	0.00169492	0.5	c2.cp.reactome.v2024.1.Hs.symbols	ARYL_HYDROCARBON_RECEPTOR_SIGNALLING	8839	112	NA	ti	γδ Trm	Other T/ILC	T/ILC	is_ti
FALSE	1	283	2000	89	0.0445	0.314488	c2.cp.reactome.v2024.1.Hs.symbols	ASPARAGINE_N_LINKED_GLYCOSYLATION	8839	113	NA	ti	γδ Trm	Other T/ILC	T/ILC	is_ti
FALSE	1	7	1386	3	0.0021645	0.428571	c2.cp.reactome.v2024.1.Hs.symbols	ASPARTATE_AND_ASPARAGINE_METABOLISM	8839	114	NA	ti	γδ Trm	Other T/ILC	T/ILC	is_ti
FALSE	1	15	783	1	0.00127714	0.0666667	c2.cp.reactome.v2024.1.Hs.symbols	ASPIRIN_ADME	8839	115	NA	ti	γδ Trm	Other T/ILC	T/ILC	is_ti
FALSE	1	43	1850	11	0.00594595	0.255814	c2.cp.reactome.v2024.1.Hs.symbols	APOPTOTIC_EXECUTION_PHASE	8839	106	NA	ti	γδ Trm	Other T/ILC	T/ILC	is_ti
FALSE	1	44	1791	8	0.00446678	0.181818	c2.cp.reactome.v2024.1.Hs.symbols	COMPLEX_IV_ASSEMBLY	8839	254	NA	ti	γδ Trm	Other T/ILC	T/ILC	is_ti
FALSE	1	68	1908	13	0.00681342	0.191176	c2.cp.reactome.v2024.1.Hs.symbols	COMPLEX_I_BIOGENESIS	8839	255	NA	ti	γδ Trm	Other T/ILC	T/ILC	is_ti
FALSE	1	13	872	6	0.00688073	0.461538	c2.cp.reactome.v2024.1.Hs.symbols	CONDENSATION_OF_PROPHASE_CHROMOSOMES	8839	257	NA	ti	γδ Trm	Other T/ILC	T/ILC	is_ti
FALSE	1	13	679	2	0.00294551	0.153846	c2.cp.reactome.v2024.1.Hs.symbols	EICOSANOID_LIGAND_BINDING_RECEPTORS	8839	416	NA	ti	γδ Trm	Other T/ILC	T/ILC	is_ti
FALSE	1	27	79	1	0.0126582	0.037037	c2.cp.reactome.v2024.1.Hs.symbols	ELASTIC_FIBRE_FORMATION	8839	417	NA	ti	γδ Trm	Other T/ILC	T/ILC	is_ti
FALSE	1	12	798	5	0.00626566	0.416667	c2.cp.reactome.v2024.1.Hs.symbols	ELEVATION_OF_CYTOSOLIC_CA2_LEVELS	8839	419	NA	ti	γδ Trm	Other T/ILC	T/ILC	is_ti
FALSE	1	18	1545	5	0.00323625	0.277778	c2.cp.reactome.v2024.1.Hs.symbols	ENDOGENOUS_STEROLS	8839	420	NA	ti	γδ Trm	Other T/ILC	T/ILC	is_ti
FALSE	1	31	1537	11	0.0071568	0.354839	c2.cp.reactome.v2024.1.Hs.symbols	ENDOSOMAL_SORTING_COMPLEX_REQUIRED_FOR_TRANSPORT_ESCRT	8839	421	NA	ti	γδ Trm	Other T/ILC	T/ILC	is_ti
FALSE	1	11	443	2	0.00451467	0.181818	c2.cp.reactome.v2024.1.Hs.symbols	ENDOSOMAL_VACUOLAR_PATHWAY	8839	422	NA	ti	γδ Trm	Other T/ILC	T/ILC	is_ti
FALSE	1	27	821	2	0.00243605	0.0740741	c2.cp.reactome.v2024.1.Hs.symbols	ENERGY_DEPENDENT_REGULATION_OF_MTOR_BY_LKB1_AMPK	8839	423	NA	ti	γδ Trm	Other T/ILC	T/ILC	is_ti
FALSE	1	9	750	2	0.00266667	0.222222	c2.cp.reactome.v2024.1.Hs.symbols	ENOS_ACTIVATION	8839	425	NA	ti	γδ Trm	Other T/ILC	T/ILC	is_ti
FALSE	1	24	1778	10	0.0056243	0.416667	c2.cp.reactome.v2024.1.Hs.symbols	EPHA_MEDIATED_GROWTH_CONE_COLLAPSE	8839	426	NA	ti	γδ Trm	Other T/ILC	T/ILC	is_ti
FALSE	1	18	436	3	0.00688073	0.166667	c2.cp.reactome.v2024.1.Hs.symbols	EPHRIN_SIGNALING	8839	428	NA	ti	γδ Trm	Other T/ILC	T/ILC	is_ti
FALSE	1	46	1980	19	0.00959596	0.413043	c2.cp.reactome.v2024.1.Hs.symbols	EPH_EPHRIN_MEDIATED_REPULSION_OF_CELLS	8839	429	NA	ti	γδ Trm	Other T/ILC	T/ILC	is_ti
FALSE	1	184	1972	45	0.0228195	0.244565	c2.cp.reactome.v2024.1.Hs.symbols	EPIGENETIC_REGULATION_OF_GENE_EXPRESSION	8839	431	NA	ti	γδ Trm	Other T/ILC	T/ILC	is_ti
FALSE	1	13	1519	1	0.000658328	0.0769231	c2.cp.reactome.v2024.1.Hs.symbols	ERBB2_REGULATES_CELL_MOTILITY	8839	434	NA	ti	γδ Trm	Other T/ILC	T/ILC	is_ti
FALSE	1	16	957	1	0.00104493	0.0625	c2.cp.reactome.v2024.1.Hs.symbols	ERCC6_CSB_AND_EHMT2_G9A_POSITIVELY_REGULATE_RRNA_EXPRESSION	8839	435	NA	ti	γδ Trm	Other T/ILC	T/ILC	is_ti
FALSE	1	13	76	2	0.0263158	0.153846	c2.cp.reactome.v2024.1.Hs.symbols	ERKS_ARE_INACTIVATED	8839	436	NA	ti	γδ Trm	Other T/ILC	T/ILC	is_ti
FALSE	1	22	76	2	0.0263158	0.0909091	c2.cp.reactome.v2024.1.Hs.symbols	ERK_MAPK_TARGETS	8839	437	NA	ti	γδ Trm	Other T/ILC	T/ILC	is_ti
FALSE	1	11	63	1	0.015873	0.0909091	c2.cp.reactome.v2024.1.Hs.symbols	ERYTHROPOIETIN_ACTIVATES_PHOSPHOINOSITIDE_3_KINASE_PI3K	8839	440	NA	ti	γδ Trm	Other T/ILC	T/ILC	is_ti
FALSE	1	6	248	2	0.00806452	0.333333	c2.cp.reactome.v2024.1.Hs.symbols	ERYTHROPOIETIN_ACTIVATES_PHOSPHOLIPASE_C_GAMMA_PLCG	8839	441	NA	ti	γδ Trm	Other T/ILC	T/ILC	is_ti
FALSE	1	13	1543	6	0.00388853	0.461538	c2.cp.reactome.v2024.1.Hs.symbols	ERYTHROPOIETIN_ACTIVATES_RAS	8839	442	NA	ti	γδ Trm	Other T/ILC	T/ILC	is_ti
FALSE	1	5	158	1	0.00632911	0.2	c2.cp.reactome.v2024.1.Hs.symbols	EICOSANOIDS	8839	415	NA	ti	γδ Trm	Other T/ILC	T/ILC	is_ti
FALSE	1	6	63	1	0.015873	0.166667	c2.cp.reactome.v2024.1.Hs.symbols	ERYTHROPOIETIN_ACTIVATES_STAT5	8839	443	NA	ti	γδ Trm	Other T/ILC	T/ILC	is_ti
FALSE	1	26	84	2	0.0238095	0.0769231	c2.cp.reactome.v2024.1.Hs.symbols	EGR2_AND_SOX10_MEDIATED_INITIATION_OF_SCHWANN_CELL_MYELINATION	8839	414	NA	ti	γδ Trm	Other T/ILC	T/ILC	is_ti
FALSE	1	27	1119	8	0.00714924	0.296296	c2.cp.reactome.v2024.1.Hs.symbols	EGFR_DOWNREGULATION	8839	411	NA	ti	γδ Trm	Other T/ILC	T/ILC	is_ti
FALSE	1	30	236	4	0.0169492	0.133333	c2.cp.reactome.v2024.1.Hs.symbols	DOWNREGULATION_OF_SMAD2_3_SMAD4_TRANSCRIPTIONAL_ACTIVITY	8839	392	NA	ti	γδ Trm	Other T/ILC	T/ILC	is_ti
FALSE	1	25	1007	8	0.00794439	0.32	c2.cp.reactome.v2024.1.Hs.symbols	DOWNREGULATION_OF_TGF_BETA_RECEPTOR_SIGNALING	8839	393	NA	ti	γδ Trm	Other T/ILC	T/ILC	is_ti
FALSE	1	80	2000	26	0.013	0.325	c2.cp.reactome.v2024.1.Hs.symbols	DOWNSTREAM_SIGNALING_EVENTS_OF_B_CELL_RECEPTOR_BCR	8839	394	NA	ti	γδ Trm	Other T/ILC	T/ILC	is_ti
FALSE	1	19	503	1	0.00198807	0.0526316	c2.cp.reactome.v2024.1.Hs.symbols	DOWNSTREAM_SIGNALING_OF_ACTIVATED_FGFR1	8839	395	NA	ti	γδ Trm	Other T/ILC	T/ILC	is_ti
FALSE	1	18	503	1	0.00198807	0.0555556	c2.cp.reactome.v2024.1.Hs.symbols	DOWNSTREAM_SIGNALING_OF_ACTIVATED_FGFR2	8839	396	NA	ti	γδ Trm	Other T/ILC	T/ILC	is_ti
FALSE	1	15	503	1	0.00198807	0.0666667	c2.cp.reactome.v2024.1.Hs.symbols	DOWNSTREAM_SIGNALING_OF_ACTIVATED_FGFR3	8839	397	NA	ti	γδ Trm	Other T/ILC	T/ILC	is_ti
FALSE	1	16	503	1	0.00198807	0.0625	c2.cp.reactome.v2024.1.Hs.symbols	DOWNSTREAM_SIGNALING_OF_ACTIVATED_FGFR4	8839	398	NA	ti	γδ Trm	Other T/ILC	T/ILC	is_ti
FALSE	1	26	1543	6	0.00388853	0.230769	c2.cp.reactome.v2024.1.Hs.symbols	DOWNSTREAM_SIGNAL_TRANSDUCTION	8839	399	NA	ti	γδ Trm	Other T/ILC	T/ILC	is_ti
FALSE	1	63	250	3	0.012	0.047619	c2.cp.reactome.v2024.1.Hs.symbols	DRUG_ADME	8839	400	NA	ti	γδ Trm	Other T/ILC	T/ILC	is_ti
FALSE	1	5	744	2	0.00268817	0.4	c2.cp.reactome.v2024.1.Hs.symbols	DRUG_MEDIATED_INHIBITION_OF_CDK4_CDK6_ACTIVITY	8839	401	NA	ti	γδ Trm	Other T/ILC	T/ILC	is_ti
FALSE	1	40	905	7	0.00773481	0.175	c2.cp.reactome.v2024.1.Hs.symbols	DUAL_INCISION_IN_GG_NER	8839	402	NA	ti	γδ Trm	Other T/ILC	T/ILC	is_ti
FALSE	1	62	2000	17	0.0085	0.274194	c2.cp.reactome.v2024.1.Hs.symbols	DUAL_INCISION_IN_TC_NER	8839	403	NA	ti	γδ Trm	Other T/ILC	T/ILC	is_ti
FALSE	1	9	844	2	0.00236967	0.222222	c2.cp.reactome.v2024.1.Hs.symbols	E2F_ENABLED_INHIBITION_OF_PRE_REPLICATION_COMPLEX_FORMATION	8839	404	NA	ti	γδ Trm	Other T/ILC	T/ILC	is_ti
FALSE	1	22	844	5	0.00592417	0.227273	c2.cp.reactome.v2024.1.Hs.symbols	E2F_MEDIATED_REGULATION_OF_DNA_REPLICATION	8839	405	NA	ti	γδ Trm	Other T/ILC	T/ILC	is_ti
FALSE	1	43	2000	15	0.0075	0.348837	c2.cp.reactome.v2024.1.Hs.symbols	E3_UBIQUITIN_LIGASES_UBIQUITINATE_TARGET_PROTEINS	8839	406	NA	ti	γδ Trm	Other T/ILC	T/ILC	is_ti
FALSE	1	14	1759	6	0.00341103	0.428571	c2.cp.reactome.v2024.1.Hs.symbols	EARLY_PHASE_OF_HIV_LIFE_CYCLE	8839	407	NA	ti	γδ Trm	Other T/ILC	T/ILC	is_ti
FALSE	1	35	1927	10	0.00518941	0.285714	c2.cp.reactome.v2024.1.Hs.symbols	EARLY_SARS_COV_2_INFECTION_EVENTS	8839	408	NA	ti	γδ Trm	Other T/ILC	T/ILC	is_ti
FALSE	1	49	123	2	0.0162602	0.0408163	c2.cp.reactome.v2024.1.Hs.symbols	ECM_PROTEOGLYCANS	8839	409	NA	ti	γδ Trm	Other T/ILC	T/ILC	is_ti
FALSE	1	25	929	5	0.00538213	0.2	c2.cp.reactome.v2024.1.Hs.symbols	EFFECTS_OF_PIP2_HYDROLYSIS	8839	410	NA	ti	γδ Trm	Other T/ILC	T/ILC	is_ti
FALSE	1	9	544	2	0.00367647	0.222222	c2.cp.reactome.v2024.1.Hs.symbols	EGFR_TRANSACTIVATION_BY_GASTRIN	8839	413	NA	ti	γδ Trm	Other T/ILC	T/ILC	is_ti
FALSE	1	20	2000	7	0.0035	0.35	c2.cp.reactome.v2024.1.Hs.symbols	ER_QUALITY_CONTROL_COMPARTMENT_ERQC	8839	444	NA	ti	γδ Trm	Other T/ILC	T/ILC	is_ti
FALSE	1	145	1971	48	0.0243531	0.331034	c2.cp.reactome.v2024.1.Hs.symbols	ER_TO_GOLGI_ANTEROGRADE_TRANSPORT	8839	445	NA	ti	γδ Trm	Other T/ILC	T/ILC	is_ti
FALSE	1	151	87	4	0.045977	0.0264901	c2.cp.reactome.v2024.1.Hs.symbols	ESR_MEDIATED_SIGNALING	8839	446	NA	ti	γδ Trm	Other T/ILC	T/ILC	is_ti
FALSE	1	8	1676	1	0.000596659	0.125	c2.cp.reactome.v2024.1.Hs.symbols	FGFR1_LIGAND_BINDING_AND_ACTIVATION	8839	480	NA	ti	γδ Trm	Other T/ILC	T/ILC	is_ti
FALSE	1	22	1431	5	0.00349406	0.227273	c2.cp.reactome.v2024.1.Hs.symbols	FGFR1_MUTANT_RECEPTOR_ACTIVATION	8839	481	NA	ti	γδ Trm	Other T/ILC	T/ILC	is_ti
FALSE	1	26	1923	8	0.00416017	0.307692	c2.cp.reactome.v2024.1.Hs.symbols	FGFR2_ALTERNATIVE_SPLICING	8839	484	NA	ti	γδ Trm	Other T/ILC	T/ILC	is_ti
FALSE	1	21	1652	5	0.00302663	0.238095	c2.cp.reactome.v2024.1.Hs.symbols	FGFR2_MUTANT_RECEPTOR_ACTIVATION	8839	486	NA	ti	γδ Trm	Other T/ILC	T/ILC	is_ti
FALSE	1	5	184	1	0.00543478	0.2	c2.cp.reactome.v2024.1.Hs.symbols	FGFRL1_MODULATION_OF_FGFR1_SIGNALING	8839	489	NA	ti	γδ Trm	Other T/ILC	T/ILC	is_ti
FALSE	1	7	2000	2	0.001	0.285714	c2.cp.reactome.v2024.1.Hs.symbols	FLT3_SIGNALING_BY_CBL_MUTANTS	8839	493	NA	ti	γδ Trm	Other T/ILC	T/ILC	is_ti
FALSE	1	27	2000	10	0.005	0.37037	c2.cp.reactome.v2024.1.Hs.symbols	FLT3_SIGNALING_IN_DISEASE	8839	494	NA	ti	γδ Trm	Other T/ILC	T/ILC	is_ti
FALSE	1	6	436	2	0.00458716	0.333333	c2.cp.reactome.v2024.1.Hs.symbols	FLT3_SIGNALING_THROUGH_SRC_FAMILY_KINASES	8839	495	NA	ti	γδ Trm	Other T/ILC	T/ILC	is_ti
FALSE	1	10	1723	2	0.00116077	0.2	c2.cp.reactome.v2024.1.Hs.symbols	FOLDING_OF_ACTIN_BY_CCT_TRIC	8839	496	NA	ti	γδ Trm	Other T/ILC	T/ILC	is_ti
FALSE	1	10	1547	4	0.00258565	0.4	c2.cp.reactome.v2024.1.Hs.symbols	FORMATION_OF_APOPTOSOME	8839	497	NA	ti	γδ Trm	Other T/ILC	T/ILC	is_ti
FALSE	1	17	1911	2	0.00104657	0.117647	c2.cp.reactome.v2024.1.Hs.symbols	FORMATION_OF_ATP_BY_CHEMIOSMOTIC_COUPLING	8839	498	NA	ti	γδ Trm	Other T/ILC	T/ILC	is_ti
FALSE	1	7	573	1	0.0017452	0.142857	c2.cp.reactome.v2024.1.Hs.symbols	FORMATION_OF_AXIAL_MESODERM	8839	499	NA	ti	γδ Trm	Other T/ILC	T/ILC	is_ti
FALSE	1	10	573	1	0.0017452	0.1	c2.cp.reactome.v2024.1.Hs.symbols	FORMATION_OF_DEFINITIVE_ENDODERM	8839	500	NA	ti	γδ Trm	Other T/ILC	T/ILC	is_ti
FALSE	1	22	599	1	0.00166945	0.0454545	c2.cp.reactome.v2024.1.Hs.symbols	FORMATION_OF_FIBRIN_CLOT_CLOTTING_CASCADE	8839	501	NA	ti	γδ Trm	Other T/ILC	T/ILC	is_ti
FALSE	1	42	2000	10	0.005	0.238095	c2.cp.reactome.v2024.1.Hs.symbols	FORMATION_OF_INCISION_COMPLEX_IN_GG_NER	8839	502	NA	ti	γδ Trm	Other T/ILC	T/ILC	is_ti
FALSE	1	62	1970	23	0.0116751	0.370968	c2.cp.reactome.v2024.1.Hs.symbols	FORMATION_OF_PARAXIAL_MESODERM	8839	505	NA	ti	γδ Trm	Other T/ILC	T/ILC	is_ti
FALSE	1	55	1901	14	0.00736454	0.254545	c2.cp.reactome.v2024.1.Hs.symbols	FORMATION_OF_RNA_POL_II_ELONGATION_COMPLEX	8839	506	NA	ti	γδ Trm	Other T/ILC	T/ILC	is_ti
FALSE	1	11	1836	4	0.00217865	0.363636	c2.cp.reactome.v2024.1.Hs.symbols	FORMATION_OF_SENESCENCE_ASSOCIATED_HETEROCHROMATIN_FOCI_SAHF	8839	507	NA	ti	γδ Trm	Other T/ILC	T/ILC	is_ti
FALSE	1	50	2000	11	0.0055	0.22	c2.cp.reactome.v2024.1.Hs.symbols	FORMATION_OF_TC_NER_PRE_INCISION_COMPLEX	8839	508	NA	ti	γδ Trm	Other T/ILC	T/ILC	is_ti
FALSE	1	6	1676	1	0.000596659	0.166667	c2.cp.reactome.v2024.1.Hs.symbols	FGFR1C_LIGAND_BINDING_AND_ACTIVATION	8839	479	NA	ti	γδ Trm	Other T/ILC	T/ILC	is_ti
FALSE	1	5	1676	1	0.000596659	0.2	c2.cp.reactome.v2024.1.Hs.symbols	FGFR1B_LIGAND_BINDING_AND_ACTIVATION	8839	478	NA	ti	γδ Trm	Other T/ILC	T/ILC	is_ti
FALSE	1	12	217	1	0.00460829	0.0833333	c2.cp.reactome.v2024.1.Hs.symbols	FERTILIZATION	8839	477	NA	ti	γδ Trm	Other T/ILC	T/ILC	is_ti
FALSE	1	184	250	11	0.044	0.0597826	c2.cp.reactome.v2024.1.Hs.symbols	FC_EPSILON_RECEPTOR_FCERI_SIGNALING	8839	476	NA	ti	γδ Trm	Other T/ILC	T/ILC	is_ti
FALSE	1	11	1748	2	0.00114416	0.181818	c2.cp.reactome.v2024.1.Hs.symbols	ESTABLISHMENT_OF_SISTER_CHROMATID_COHESION	8839	447	NA	ti	γδ Trm	Other T/ILC	T/ILC	is_ti
FALSE	1	87	75	2	0.0266667	0.0229885	c2.cp.reactome.v2024.1.Hs.symbols	ESTROGEN_DEPENDENT_GENE_EXPRESSION	8839	449	NA	ti	γδ Trm	Other T/ILC	T/ILC	is_ti
FALSE	1	21	969	6	0.00619195	0.285714	c2.cp.reactome.v2024.1.Hs.symbols	ESTROGEN_DEPENDENT_NUCLEAR_EVENTS_DOWNSTREAM_OF_ESR_MEMBRANE_SIGNALING	8839	450	NA	ti	γδ Trm	Other T/ILC	T/ILC	is_ti
FALSE	1	6	585	1	0.0017094	0.166667	c2.cp.reactome.v2024.1.Hs.symbols	ESTROGEN_STIMULATED_SIGNALING_THROUGH_PRKCZ	8839	451	NA	ti	γδ Trm	Other T/ILC	T/ILC	is_ti
FALSE	1	8	1348	1	0.00074184	0.125	c2.cp.reactome.v2024.1.Hs.symbols	ETHANOL_OXIDATION	8839	452	NA	ti	γδ Trm	Other T/ILC	T/ILC	is_ti
FALSE	1	91	431	1	0.00232019	0.010989	c2.cp.reactome.v2024.1.Hs.symbols	EUKARYOTIC_TRANSLATION_ELONGATION	8839	453	NA	ti	γδ Trm	Other T/ILC	T/ILC	is_ti
FALSE	1	118	531	2	0.00376648	0.0169492	c2.cp.reactome.v2024.1.Hs.symbols	EUKARYOTIC_TRANSLATION_INITIATION	8839	454	NA	ti	γδ Trm	Other T/ILC	T/ILC	is_ti
FALSE	1	20	1717	6	0.00349447	0.3	c2.cp.reactome.v2024.1.Hs.symbols	EVASION_BY_RSV_OF_HOST_INTERFERON_RESPONSES	8839	455	NA	ti	γδ Trm	Other T/ILC	T/ILC	is_ti
FALSE	1	32	1636	3	0.00183374	0.09375	c2.cp.reactome.v2024.1.Hs.symbols	EXPORT_OF_VIRAL_RIBONUCLEOPROTEINS_FROM_NUCLEUS	8839	456	NA	ti	γδ Trm	Other T/ILC	T/ILC	is_ti
FALSE	1	9	574	2	0.00348432	0.222222	c2.cp.reactome.v2024.1.Hs.symbols	DOWNREGULATION_OF_ERBB4_SIGNALING	8839	391	NA	ti	γδ Trm	Other T/ILC	T/ILC	is_ti
FALSE	1	49	1418	14	0.00987306	0.285714	c2.cp.reactome.v2024.1.Hs.symbols	EXTENSION_OF_TELOMERES	8839	457	NA	ti	γδ Trm	Other T/ILC	T/ILC	is_ti
FALSE	1	68	87	3	0.0344828	0.0441176	c2.cp.reactome.v2024.1.Hs.symbols	EXTRA_NUCLEAR_ESTROGEN_SIGNALING	8839	459	NA	ti	γδ Trm	Other T/ILC	T/ILC	is_ti
FALSE	1	39	1312	13	0.00990854	0.333333	c2.cp.reactome.v2024.1.Hs.symbols	FANCONI_ANEMIA_PATHWAY	8839	462	NA	ti	γδ Trm	Other T/ILC	T/ILC	is_ti
FALSE	1	5	16	1	0.0625	0.2	c2.cp.reactome.v2024.1.Hs.symbols	FASL_CD95L_SIGNALING	8839	463	NA	ti	γδ Trm	Other T/ILC	T/ILC	is_ti
FALSE	1	7	1532	1	0.000652742	0.142857	c2.cp.reactome.v2024.1.Hs.symbols	FATTY_ACIDS_BOUND_TO_GPR40_FFAR1_REGULATE_INSULIN_SECRETION	8839	466	NA	ti	γδ Trm	Other T/ILC	T/ILC	is_ti
FALSE	1	146	1257	30	0.0238663	0.205479	c2.cp.reactome.v2024.1.Hs.symbols	FATTY_ACID_METABOLISM	8839	467	NA	ti	γδ Trm	Other T/ILC	T/ILC	is_ti
FALSE	1	33	1174	10	0.00851789	0.30303	c2.cp.reactome.v2024.1.Hs.symbols	FATTY_ACYL_COA_BIOSYNTHESIS	8839	468	NA	ti	γδ Trm	Other T/ILC	T/ILC	is_ti
FALSE	1	5	1152	3	0.00260417	0.6	c2.cp.reactome.v2024.1.Hs.symbols	FBXW7_MUTANTS_AND_NOTCH1_IN_CANCER	8839	469	NA	ti	γδ Trm	Other T/ILC	T/ILC	is_ti
FALSE	1	85	250	8	0.032	0.0941176	c2.cp.reactome.v2024.1.Hs.symbols	FCERI_MEDIATED_CA_2_MOBILIZATION	8839	470	NA	ti	γδ Trm	Other T/ILC	T/ILC	is_ti
FALSE	1	134	9	1	0.111111	0.00746269	c2.cp.reactome.v2024.1.Hs.symbols	FCERI_MEDIATED_NF_KB_ACTIVATION	8839	472	NA	ti	γδ Trm	Other T/ILC	T/ILC	is_ti
FALSE	1	220	1	1	1	0.00454545	c2.cp.reactome.v2024.1.Hs.symbols	EXTRACELLULAR_MATRIX_ORGANIZATION	8839	458	NA	ti	γδ Trm	Other T/ILC	T/ILC	is_ti
FALSE	1	29	220	2	0.00909091	0.0689655	c2.cp.reactome.v2024.1.Hs.symbols	FORMATION_OF_THE_BETA_CATENIN_TCF_TRANSACTIVATING_COMPLEX	8839	510	NA	ti	γδ Trm	Other T/ILC	T/ILC	is_ti
FALSE	1	27	259	2	0.00772201	0.0740741	c2.cp.reactome.v2024.1.Hs.symbols	DOWNREGULATION_OF_ERBB2_SIGNALING	8839	390	NA	ti	γδ Trm	Other T/ILC	T/ILC	is_ti
FALSE	1	23	114	1	0.00877193	0.0434783	c2.cp.reactome.v2024.1.Hs.symbols	DOPAMINE_NEUROTRANSMITTER_RELEASE_CYCLE	8839	387	NA	ti	γδ Trm	Other T/ILC	T/ILC	is_ti
FALSE	1	25	300	2	0.00666667	0.08	c2.cp.reactome.v2024.1.Hs.symbols	CYCLIN_A_B1_B2_ASSOCIATED_EVENTS_DURING_G2_M_TRANSITION	8839	286	NA	ti	γδ Trm	Other T/ILC	T/ILC	is_ti
FALSE	1	85	2000	28	0.014	0.329412	c2.cp.reactome.v2024.1.Hs.symbols	CYCLIN_A_CDK2_ASSOCIATED_EVENTS_AT_S_PHASE_ENTRY	8839	287	NA	ti	γδ Trm	Other T/ILC	T/ILC	is_ti
FALSE	1	47	1044	13	0.0124521	0.276596	c2.cp.reactome.v2024.1.Hs.symbols	CYCLIN_D_ASSOCIATED_EVENTS_IN_G1	8839	288	NA	ti	γδ Trm	Other T/ILC	T/ILC	is_ti
FALSE	1	12	1547	5	0.00323206	0.416667	c2.cp.reactome.v2024.1.Hs.symbols	CYTOCHROME_C_MEDIATED_APOPTOTIC_RESPONSE	8839	290	NA	ti	γδ Trm	Other T/ILC	T/ILC	is_ti
FALSE	1	32	158	1	0.00632911	0.03125	c2.cp.reactome.v2024.1.Hs.symbols	CYTOCHROME_P450_ARRANGED_BY_SUBSTRATE_TYPE	8839	291	NA	ti	γδ Trm	Other T/ILC	T/ILC	is_ti
FALSE	1	56	2014	17	0.00844091	0.303571	c2.cp.reactome.v2024.1.Hs.symbols	CYTOPROTECTION_BY_HMOX1	8839	293	NA	ti	γδ Trm	Other T/ILC	T/ILC	is_ti
FALSE	1	10	353	1	0.00283286	0.1	c2.cp.reactome.v2024.1.Hs.symbols	CYTOSOLIC_IRON_SULFUR_CLUSTER_ASSEMBLY	8839	294	NA	ti	γδ Trm	Other T/ILC	T/ILC	is_ti
FALSE	1	61	1840	18	0.00978261	0.295082	c2.cp.reactome.v2024.1.Hs.symbols	CYTOSOLIC_SENSORS_OF_PATHOGEN_ASSOCIATED_DNA	8839	295	NA	ti	γδ Trm	Other T/ILC	T/ILC	is_ti
FALSE	1	16	1060	1	0.000943396	0.0625	c2.cp.reactome.v2024.1.Hs.symbols	CYTOSOLIC_SULFONATION_OF_SMALL_MOLECULES	8839	296	NA	ti	γδ Trm	Other T/ILC	T/ILC	is_ti
FALSE	1	131	2000	44	0.022	0.335878	c2.cp.reactome.v2024.1.Hs.symbols	C_TYPE_LECTIN_RECEPTORS_CLRS	8839	298	NA	ti	γδ Trm	Other T/ILC	T/ILC	is_ti
FALSE	1	35	1099	11	0.0100091	0.314286	c2.cp.reactome.v2024.1.Hs.symbols	DAG_AND_IP3_SIGNALING	8839	299	NA	ti	γδ Trm	Other T/ILC	T/ILC	is_ti
FALSE	1	22	549	6	0.010929	0.272727	c2.cp.reactome.v2024.1.Hs.symbols	DARPP_32_EVENTS	8839	302	NA	ti	γδ Trm	Other T/ILC	T/ILC	is_ti
FALSE	1	14	1252	4	0.00319489	0.285714	c2.cp.reactome.v2024.1.Hs.symbols	DCC_MEDIATED_ATTRACTIVE_SIGNALING	8839	303	NA	ti	γδ Trm	Other T/ILC	T/ILC	is_ti
FALSE	1	66	1779	22	0.0123665	0.333333	c2.cp.reactome.v2024.1.Hs.symbols	DDX58_IFIH1_MEDIATED_INDUCTION_OF_INTERFERON_ALPHA_BETA	8839	304	NA	ti	γδ Trm	Other T/ILC	T/ILC	is_ti
FALSE	1	36	174	1	0.00574713	0.0277778	c2.cp.reactome.v2024.1.Hs.symbols	DEACTIVATION_OF_THE_BETA_CATENIN_TRANSACTIVATING_COMPLEX	8839	305	NA	ti	γδ Trm	Other T/ILC	T/ILC	is_ti
FALSE	1	53	1882	10	0.0053135	0.188679	c2.cp.reactome.v2024.1.Hs.symbols	DEADENYLATION_DEPENDENT_MRNA_DECAY	8839	306	NA	ti	γδ Trm	Other T/ILC	T/ILC	is_ti
FALSE	1	25	1882	6	0.0031881	0.24	c2.cp.reactome.v2024.1.Hs.symbols	DEADENYLATION_OF_MRNA	8839	307	NA	ti	γδ Trm	Other T/ILC	T/ILC	is_ti
FALSE	1	61	2000	24	0.012	0.393443	c2.cp.reactome.v2024.1.Hs.symbols	DECTIN_1_MEDIATED_NONCANONICAL_NF_KB_SIGNALING	8839	309	NA	ti	γδ Trm	Other T/ILC	T/ILC	is_ti
FALSE	1	10	613	1	0.00163132	0.1	c2.cp.reactome.v2024.1.Hs.symbols	DEFECTIVE_C1GALT1C1_CAUSES_TNPS	8839	313	NA	ti	γδ Trm	Other T/ILC	T/ILC	is_ti
FALSE	1	21	1328	7	0.00527108	0.333333	c2.cp.reactome.v2024.1.Hs.symbols	CTLA4_INHIBITORY_SIGNALING	8839	285	NA	ti	γδ Trm	Other T/ILC	T/ILC	is_ti
FALSE	1	2	491	1	0.00203666	0.5	c2.cp.reactome.v2024.1.Hs.symbols	DEFECTIVE_CHSY1_CAUSES_TPBS	8839	318	NA	ti	γδ Trm	Other T/ILC	T/ILC	is_ti
FALSE	1	8	1408	3	0.00213068	0.375	c2.cp.reactome.v2024.1.Hs.symbols	CS_DS_DEGRADATION	8839	284	NA	ti	γδ Trm	Other T/ILC	T/ILC	is_ti
FALSE	1	8	1324	3	0.00226586	0.375	c2.cp.reactome.v2024.1.Hs.symbols	CROSS_PRESENTATION_OF_PARTICULATE_EXOGENOUS_ANTIGENS_PHAGOSOMES	8839	282	NA	ti	γδ Trm	Other T/ILC	T/ILC	is_ti
FALSE	1	62	436	6	0.0137615	0.0967742	c2.cp.reactome.v2024.1.Hs.symbols	CONSTITUTIVE_SIGNALING_BY_ABERRANT_PI3K_IN_CANCER	8839	259	NA	ti	γδ Trm	Other T/ILC	T/ILC	is_ti
FALSE	1	25	751	6	0.00798935	0.24	c2.cp.reactome.v2024.1.Hs.symbols	CONSTITUTIVE_SIGNALING_BY_AKT1_E17K_IN_CANCER	8839	260	NA	ti	γδ Trm	Other T/ILC	T/ILC	is_ti
FALSE	1	14	503	1	0.00198807	0.0714286	c2.cp.reactome.v2024.1.Hs.symbols	CONSTITUTIVE_SIGNALING_BY_EGFRVIII	8839	261	NA	ti	γδ Trm	Other T/ILC	T/ILC	is_ti
FALSE	1	18	2000	4	0.002	0.222222	c2.cp.reactome.v2024.1.Hs.symbols	CONSTITUTIVE_SIGNALING_BY_LIGAND_RESPONSIVE_EGFR_CANCER_VARIANTS	8839	262	NA	ti	γδ Trm	Other T/ILC	T/ILC	is_ti
FALSE	1	11	503	2	0.00397614	0.181818	c2.cp.reactome.v2024.1.Hs.symbols	CONSTITUTIVE_SIGNALING_BY_OVEREXPRESSED_ERBB2	8839	263	NA	ti	γδ Trm	Other T/ILC	T/ILC	is_ti
FALSE	1	20	1817	6	0.00330215	0.3	c2.cp.reactome.v2024.1.Hs.symbols	CONVERSION_FROM_APC_C_CDC20_TO_APC_C_CDH1_IN_LATE_ANAPHASE	8839	264	NA	ti	γδ Trm	Other T/ILC	T/ILC	is_ti
FALSE	1	35	71	1	0.0140845	0.0285714	c2.cp.reactome.v2024.1.Hs.symbols	COOPERATION_OF_PDCL_PHLP1_AND_TRIC_CCT_IN_G_PROTEIN_BETA_FOLDING	8839	265	NA	ti	γδ Trm	Other T/ILC	T/ILC	is_ti
FALSE	1	29	1049	4	0.00381316	0.137931	c2.cp.reactome.v2024.1.Hs.symbols	COOPERATION_OF_PREFOLDIN_AND_TRIC_CCT_IN_ACTIN_AND_TUBULIN_FOLDING	8839	266	NA	ti	γδ Trm	Other T/ILC	T/ILC	is_ti
FALSE	1	66	1956	25	0.0127812	0.378788	c2.cp.reactome.v2024.1.Hs.symbols	COPII_MEDIATED_VESICLE_TRANSPORT	8839	267	NA	ti	γδ Trm	Other T/ILC	T/ILC	is_ti
FALSE	1	47	2007	18	0.00896861	0.382979	c2.cp.reactome.v2024.1.Hs.symbols	COPI_INDEPENDENT_GOLGI_TO_ER_RETROGRADE_TRAFFIC	8839	269	NA	ti	γδ Trm	Other T/ILC	T/ILC	is_ti
FALSE	1	94	1971	31	0.0157281	0.329787	c2.cp.reactome.v2024.1.Hs.symbols	COPI_MEDIATED_ANTEROGRADE_TRANSPORT	8839	270	NA	ti	γδ Trm	Other T/ILC	T/ILC	is_ti
FALSE	1	64	246	2	0.00813008	0.03125	c2.cp.reactome.v2024.1.Hs.symbols	CREATION_OF_C4_AND_C2_ACTIVATORS	8839	273	NA	ti	γδ Trm	Other T/ILC	T/ILC	is_ti
FALSE	1	24	724	3	0.00414365	0.125	c2.cp.reactome.v2024.1.Hs.symbols	CREB1_PHOSPHORYLATION_THROUGH_NMDA_RECEPTOR_MEDIATED_ACTIVATION_OF_RAS_SIGNALING	8839	274	NA	ti	γδ Trm	Other T/ILC	T/ILC	is_ti
FALSE	1	9	462	2	0.004329	0.222222	c2.cp.reactome.v2024.1.Hs.symbols	CREB1_PHOSPHORYLATION_THROUGH_THE_ACTIVATION_OF_ADENYLATE_CYCLASE	8839	275	NA	ti	γδ Trm	Other T/ILC	T/ILC	is_ti
FALSE	1	7	948	2	0.0021097	0.285714	c2.cp.reactome.v2024.1.Hs.symbols	CREB1_PHOSPHORYLATION_THROUGH_THE_ACTIVATION_OF_CAMKII_CAMKK_CAMKIV_CASCASDE	8839	276	NA	ti	γδ Trm	Other T/ILC	T/ILC	is_ti
FALSE	1	7	947	2	0.00211193	0.285714	c2.cp.reactome.v2024.1.Hs.symbols	CREB3_FACTORS_ACTIVATE_GENES	8839	277	NA	ti	γδ Trm	Other T/ILC	T/ILC	is_ti
FALSE	1	7	908	3	0.00330396	0.428571	c2.cp.reactome.v2024.1.Hs.symbols	CREB_PHOSPHORYLATION	8839	278	NA	ti	γδ Trm	Other T/ILC	T/ILC	is_ti
FALSE	1	28	1911	5	0.00261643	0.178571	c2.cp.reactome.v2024.1.Hs.symbols	CRISTAE_FORMATION	8839	279	NA	ti	γδ Trm	Other T/ILC	T/ILC	is_ti
FALSE	1	15	537	4	0.00744879	0.266667	c2.cp.reactome.v2024.1.Hs.symbols	CRMPS_IN_SEMA3A_SIGNALING	8839	280	NA	ti	γδ Trm	Other T/ILC	T/ILC	is_ti
FALSE	1	48	1992	17	0.00853414	0.354167	c2.cp.reactome.v2024.1.Hs.symbols	CROSS_PRESENTATION_OF_SOLUBLE_EXOGENOUS_ANTIGENS_ENDOSOMES	8839	283	NA	ti	γδ Trm	Other T/ILC	T/ILC	is_ti
FALSE	1	5	1593	2	0.00125549	0.4	c2.cp.reactome.v2024.1.Hs.symbols	DEFECTIVE_LFNG_CAUSES_SCDO3	8839	326	NA	ti	γδ Trm	Other T/ILC	T/ILC	is_ti
FALSE	1	7	1311	3	0.00228833	0.428571	c2.cp.reactome.v2024.1.Hs.symbols	DEFECTIVE_RIPK1_MEDIATED_REGULATED_NECROSIS	8839	327	NA	ti	γδ Trm	Other T/ILC	T/ILC	is_ti
FALSE	1	8	941	3	0.0031881	0.375	c2.cp.reactome.v2024.1.Hs.symbols	DEFECTS_IN_BIOTIN_BTN_METABOLISM	8839	329	NA	ti	γδ Trm	Other T/ILC	T/ILC	is_ti
FALSE	1	114	15	1	0.0666667	0.00877193	c2.cp.reactome.v2024.1.Hs.symbols	DISEASES_OF_GLYCOSYLATION	8839	362	NA	ti	γδ Trm	Other T/ILC	T/ILC	is_ti
FALSE	1	28	1309	5	0.00381971	0.178571	c2.cp.reactome.v2024.1.Hs.symbols	DISEASES_OF_IMMUNE_SYSTEM	8839	364	NA	ti	γδ Trm	Other T/ILC	T/ILC	is_ti
FALSE	1	197	15	1	0.0666667	0.00507614	c2.cp.reactome.v2024.1.Hs.symbols	DISEASES_OF_METABOLISM	8839	365	NA	ti	γδ Trm	Other T/ILC	T/ILC	is_ti
FALSE	1	5	332	1	0.00301205	0.2	c2.cp.reactome.v2024.1.Hs.symbols	DISEASES_OF_MISMATCH_REPAIR_MMR	8839	366	NA	ti	γδ Trm	Other T/ILC	T/ILC	is_ti
FALSE	1	38	1817	12	0.00660429	0.315789	c2.cp.reactome.v2024.1.Hs.symbols	DISEASES_OF_MITOTIC_CELL_CYCLE	8839	367	NA	ti	γδ Trm	Other T/ILC	T/ILC	is_ti
FALSE	1	45	16	1	0.0625	0.0222222	c2.cp.reactome.v2024.1.Hs.symbols	DISEASES_OF_PROGRAMMED_CELL_DEATH	8839	368	NA	ti	γδ Trm	Other T/ILC	T/ILC	is_ti
FALSE	1	5	1578	2	0.00126743	0.4	c2.cp.reactome.v2024.1.Hs.symbols	DISINHIBITION_OF_SNARE_FORMATION	8839	370	NA	ti	γδ Trm	Other T/ILC	T/ILC	is_ti
FALSE	1	142	52	1	0.0192308	0.00704225	c2.cp.reactome.v2024.1.Hs.symbols	DISORDERS_OF_TRANSMEMBRANE_TRANSPORTERS	8839	371	NA	ti	γδ Trm	Other T/ILC	T/ILC	is_ti
FALSE	1	9	1513	4	0.00264375	0.444444	c2.cp.reactome.v2024.1.Hs.symbols	DISPLACEMENT_OF_DNA_GLYCOSYLASE_BY_APEX1	8839	372	NA	ti	γδ Trm	Other T/ILC	T/ILC	is_ti
FALSE	1	11	599	1	0.00166945	0.0909091	c2.cp.reactome.v2024.1.Hs.symbols	DISSOLUTION_OF_FIBRIN_CLOT	8839	373	NA	ti	γδ Trm	Other T/ILC	T/ILC	is_ti
FALSE	1	48	2000	20	0.01	0.416667	c2.cp.reactome.v2024.1.Hs.symbols	DNA_DAMAGE_BYPASS	8839	374	NA	ti	γδ Trm	Other T/ILC	T/ILC	is_ti
FALSE	1	38	1164	4	0.00343643	0.105263	c2.cp.reactome.v2024.1.Hs.symbols	DNA_DAMAGE_RECOGNITION_IN_GG_NER	8839	375	NA	ti	γδ Trm	Other T/ILC	T/ILC	is_ti
FALSE	1	8	1581	2	0.00126502	0.25	c2.cp.reactome.v2024.1.Hs.symbols	DNA_DAMAGE_REVERSAL	8839	376	NA	ti	γδ Trm	Other T/ILC	T/ILC	is_ti
FALSE	1	28	636	1	0.00157233	0.0357143	c2.cp.reactome.v2024.1.Hs.symbols	DNA_DAMAGE_TELOMERE_STRESS_INDUCED_SENESCENCE	8839	377	NA	ti	γδ Trm	Other T/ILC	T/ILC	is_ti
FALSE	1	43	1118	11	0.009839	0.255814	c2.cp.reactome.v2024.1.Hs.symbols	DNA_DOUBLE_STRAND_BREAK_RESPONSE	8839	379	NA	ti	γδ Trm	Other T/ILC	T/ILC	is_ti
FALSE	1	4	1163	1	0.000859845	0.25	c2.cp.reactome.v2024.1.Hs.symbols	DNA_METHYLATION	8839	380	NA	ti	γδ Trm	Other T/ILC	T/ILC	is_ti
FALSE	1	127	2000	43	0.0215	0.338583	c2.cp.reactome.v2024.1.Hs.symbols	DNA_REPLICATION	8839	382	NA	ti	γδ Trm	Other T/ILC	T/ILC	is_ti
FALSE	1	8	806	3	0.00372208	0.375	c2.cp.reactome.v2024.1.Hs.symbols	DNA_REPLICATION_INITIATION	8839	383	NA	ti	γδ Trm	Other T/ILC	T/ILC	is_ti
FALSE	1	100	2000	34	0.017	0.34	c2.cp.reactome.v2024.1.Hs.symbols	DNA_REPLICATION_PRE_INITIATION	8839	384	NA	ti	γδ Trm	Other T/ILC	T/ILC	is_ti
FALSE	1	30	813	5	0.00615006	0.166667	c2.cp.reactome.v2024.1.Hs.symbols	DISEASES_OF_CARBOHYDRATE_METABOLISM	8839	360	NA	ti	γδ Trm	Other T/ILC	T/ILC	is_ti
FALSE	1	5	1513	1	0.000660939	0.2	c2.cp.reactome.v2024.1.Hs.symbols	DISEASES_OF_BASE_EXCISION_REPAIR	8839	359	NA	ti	γδ Trm	Other T/ILC	T/ILC	is_ti
FALSE	1	5	945	1	0.0010582	0.2	c2.cp.reactome.v2024.1.Hs.symbols	DISEASES_ASSOCIATED_WITH_SURFACTANT_METABOLISM	8839	358	NA	ti	γδ Trm	Other T/ILC	T/ILC	is_ti
FALSE	1	53	15	1	0.0666667	0.0188679	c2.cp.reactome.v2024.1.Hs.symbols	DISEASES_ASSOCIATED_WITH_O_GLYCOSYLATION_OF_PROTEINS	8839	357	NA	ti	γδ Trm	Other T/ILC	T/ILC	is_ti
FALSE	1	12	603	1	0.00165837	0.0833333	c2.cp.reactome.v2024.1.Hs.symbols	DEFECTS_IN_COBALAMIN_B12_METABOLISM	8839	330	NA	ti	γδ Trm	Other T/ILC	T/ILC	is_ti
FALSE	1	20	941	4	0.0042508	0.2	c2.cp.reactome.v2024.1.Hs.symbols	DEFECTS_IN_VITAMIN_AND_COFACTOR_METABOLISM	8839	331	NA	ti	γδ Trm	Other T/ILC	T/ILC	is_ti
FALSE	1	10	147	2	0.0136054	0.2	c2.cp.reactome.v2024.1.Hs.symbols	DEFENSINS	8839	334	NA	ti	γδ Trm	Other T/ILC	T/ILC	is_ti
FALSE	1	54	2000	20	0.01	0.37037	c2.cp.reactome.v2024.1.Hs.symbols	DEGRADATION_OF_AXIN	8839	335	NA	ti	γδ Trm	Other T/ILC	T/ILC	is_ti
FALSE	1	83	2000	25	0.0125	0.301205	c2.cp.reactome.v2024.1.Hs.symbols	DEGRADATION_OF_BETA_CATENIN_BY_THE_DESTRUCTION_COMPLEX	8839	336	NA	ti	γδ Trm	Other T/ILC	T/ILC	is_ti
FALSE	1	13	598	1	0.00167224	0.0769231	c2.cp.reactome.v2024.1.Hs.symbols	DEGRADATION_OF_CYSTEINE_AND_HOMOCYSTEINE	8839	337	NA	ti	γδ Trm	Other T/ILC	T/ILC	is_ti
FALSE	1	56	2000	20	0.01	0.357143	c2.cp.reactome.v2024.1.Hs.symbols	DEGRADATION_OF_DVL	8839	338	NA	ti	γδ Trm	Other T/ILC	T/ILC	is_ti
FALSE	1	58	2000	20	0.01	0.344828	c2.cp.reactome.v2024.1.Hs.symbols	DEGRADATION_OF_GLI1_BY_THE_PROTEASOME	8839	339	NA	ti	γδ Trm	Other T/ILC	T/ILC	is_ti
FALSE	1	99	261	8	0.0306513	0.0808081	c2.cp.reactome.v2024.1.Hs.symbols	DEGRADATION_OF_THE_EXTRACELLULAR_MATRIX	8839	340	NA	ti	γδ Trm	Other T/ILC	T/ILC	is_ti
FALSE	1	13	750	1	0.00133333	0.0769231	c2.cp.reactome.v2024.1.Hs.symbols	DOWNREGULATION_OF_ERBB2_ERBB3_SIGNALING	8839	389	NA	ti	γδ Trm	Other T/ILC	T/ILC	is_ti
FALSE	1	15	844	5	0.00592417	0.333333	c2.cp.reactome.v2024.1.Hs.symbols	DEPOLYMERIZATION_OF_THE_NUCLEAR_LAMINA	8839	341	NA	ti	γδ Trm	Other T/ILC	T/ILC	is_ti
FALSE	1	30	542	4	0.00738007	0.133333	c2.cp.reactome.v2024.1.Hs.symbols	DETOXIFICATION_OF_REACTIVE_OXYGEN_SPECIES	8839	344	NA	ti	γδ Trm	Other T/ILC	T/ILC	is_ti
FALSE	1	234	2000	81	0.0405	0.346154	c2.cp.reactome.v2024.1.Hs.symbols	DEUBIQUITINATION	8839	345	NA	ti	γδ Trm	Other T/ILC	T/ILC	is_ti
FALSE	1	940	84	19	0.22619	0.0202128	c2.cp.reactome.v2024.1.Hs.symbols	DEVELOPMENTAL_BIOLOGY	8839	346	NA	ti	γδ Trm	Other T/ILC	T/ILC	is_ti
FALSE	1	7	1742	2	0.00114811	0.285714	c2.cp.reactome.v2024.1.Hs.symbols	DEX_H_BOX_HELICASES_ACTIVATE_TYPE_I_IFN_AND_INFLAMMATORY_CYTOKINES_PRODUCTION	8839	347	NA	ti	γδ Trm	Other T/ILC	T/ILC	is_ti
FALSE	1	19	47	1	0.0212766	0.0526316	c2.cp.reactome.v2024.1.Hs.symbols	DIFFERENTIATION_OF_KERATINOCYTES_IN_INTERFOLLICULAR_EPIDERMIS_IN_MAMMALIAN_SKIN	8839	348	NA	ti	γδ Trm	Other T/ILC	T/ILC	is_ti
FALSE	1	27	1912	5	0.00261506	0.185185	c2.cp.reactome.v2024.1.Hs.symbols	DISASSEMBLY_OF_THE_DESTRUCTION_COMPLEX_AND_RECRUITMENT_OF_AXIN_TO_THE_MEMBRANE	8839	353	NA	ti	γδ Trm	Other T/ILC	T/ILC	is_ti
FALSE	1	27	491	1	0.00203666	0.037037	c2.cp.reactome.v2024.1.Hs.symbols	DISEASES_ASSOCIATED_WITH_GLYCOSAMINOGLYCAN_METABOLISM	8839	354	NA	ti	γδ Trm	Other T/ILC	T/ILC	is_ti
FALSE	1	15	1671	5	0.00299222	0.333333	c2.cp.reactome.v2024.1.Hs.symbols	DISEASES_ASSOCIATED_WITH_GLYCOSYLATION_PRECURSOR_BIOSYNTHESIS	8839	355	NA	ti	γδ Trm	Other T/ILC	T/ILC	is_ti
FALSE	1	20	1078	4	0.00371058	0.2	c2.cp.reactome.v2024.1.Hs.symbols	DISEASES_ASSOCIATED_WITH_N_GLYCOSYLATION_OF_PROTEINS	8839	356	NA	ti	γδ Trm	Other T/ILC	T/ILC	is_ti
FALSE	1	28	921	7	0.00760043	0.25	c2.cp.reactome.v2024.1.Hs.symbols	DEPOSITION_OF_NEW_CENPA_CONTAINING_NUCLEOSOMES_AT_THE_CENTROMERE	8839	342	NA	ti	γδ Trm	Other T/ILC	T/ILC	is_ti
TRUE	8.4387e-16	697	568	116	0.204225	0.166428	c2.cp.reactome.v2024.1.Hs.symbols	CYTOKINE_SIGNALING_IN_IMMUNE_SYSTEM	8839	292	IL23R,NCAM1,TNF,LIF,CSF2,RORC,IL1R1,IL26,TNFSF11,CCL20,IL2RB,IL12RB1,GBP5,TNFSF14,TNFRSF25,BCL6,SOCS1,ICAM1,IL4R,OPRM1,BIRC3,LTA,TNFSF13B,JUN,IRAK2,LTB,IL18R1,IRF4,PTPN13,CEBPD,TNFRSF18,TNFSF12,F13A1,CCR1,CAMK2D,DUSP4,SLA,FYN,MAP3K8,STAT1,STAT4,IL12RB2,IFNGR1,TNFRSF4,CCL5,GBP1,IL7R,RELB,GBP2,DUSP6,RORA,LCK,TRAF3,IL17RE,BATF,PTPN9,CBL,NFKB2,OAS3,FLT3LG,PTPN7,BCL2L11,MAPKAPK2,IL2RG,GBP4,MAP2K1,JAK3,FOXO1,IL15RA,PTPN18,IRF1,NFKB1,HAVCR2,JUNB,HLA-F,SH2B3,PIK3CD,ISG15,MAP2K6,PSMB9,TNFSF4,LCP1,IL17RA,RAPGEF1,EGR1,PLCG1,CA1,IL32,CD40LG,MAP3K7,IFNGR2,TYK2,IL2RA,BST2,IL27RA,ITGAX,IL16,NFKBIA,IRF8,RPS6KA3,NLRC5,PSME2,PTPRJ,IL18RAP,CASP1,NOD1,NUP62,TNFRSF1B,PITPNA,TRIM14,TRAF2,RIPK2,SMAD3,STAT3,MX1,PTPN12	ti	ILC3	Other T/ILC	T/ILC	is_ti
TRUE	1.5521e-12	421	568	78	0.137324	0.185273	c2.cp.reactome.v2024.1.Hs.symbols	SIGNALING_BY_INTERLEUKINS	8839	1413	IL23R,TNF,LIF,CSF2,RORC,IL1R1,IL26,CCL20,IL2RB,IL12RB1,BCL6,SOCS1,ICAM1,IL4R,OPRM1,JUN,IRAK2,IL18R1,IRF4,PTPN13,CEBPD,F13A1,CCR1,DUSP4,FYN,MAP3K8,STAT1,STAT4,IL12RB2,CCL5,IL7R,DUSP6,RORA,LCK,IL17RE,BATF,PTPN9,CBL,NFKB2,PTPN7,MAPKAPK2,IL2RG,MAP2K1,JAK3,FOXO1,IL15RA,PTPN18,NFKB1,HAVCR2,JUNB,PIK3CD,MAP2K6,PSMB9,LCP1,IL17RA,RAPGEF1,CA1,IL32,MAP3K7,TYK2,IL2RA,IL27RA,ITGAX,IL16,NFKBIA,RPS6KA3,NLRC5,PSME2,IL18RAP,CASP1,NOD1,TNFRSF1B,PITPNA,TRAF2,RIPK2,SMAD3,STAT3,PTPN12	ti	ILC3	Other T/ILC	T/ILC	is_ti
TRUE	6.80664e-08	62	1086	32	0.0294659	0.516129	c2.cp.reactome.v2024.1.Hs.symbols	INTERFERON_ALPHA_BETA_SIGNALING	8839	681	SOCS1,IRF4,STAT1,GBP2,OAS3,IRF1,HLA-F,ISG15,EGR1,TYK2,BST2,IRF8,MX1,IFI35,IFIT2,HLA-C,IFNAR2,IRF9,IFITM3,IRF2,IFITM2,HLA-B,OAS2,OAS1,ISG20,IFNAR1,PTPN1,JAK1,IFIT5,HLA-A,STAT2,HLA-E	ti	ILC3	Other T/ILC	T/ILC	is_ti
TRUE	1.74744e-06	86	1116	35	0.031362	0.406977	c2.cp.reactome.v2024.1.Hs.symbols	INTERFERON_GAMMA_SIGNALING	8839	682	NCAM1,GBP5,SOCS1,ICAM1,IRF4,CAMK2D,STAT1,IFNGR1,GBP1,GBP2,OAS3,GBP4,IRF1,HLA-F,IFNGR2,IRF8,TRIM14,B2M,HLA-C,TRIM21,IRF9,GBP3,IRF2,HLA-B,TRIM26,OAS2,OAS1,TRIM22,PTPN1,JAK1,HLA-A,HLA-E,TRIM38,CD44,SP100	ti	ILC3	Other T/ILC	T/ILC	is_ti
TRUE	3.96268e-06	17	252	8	0.031746	0.470588	c2.cp.reactome.v2024.1.Hs.symbols	TNF_RECEPTOR_SUPERFAMILY_TNFSF_MEMBERS_MEDIATING_NON_CANONICAL_NF_KB_PATHWAY	8839	1602	TNFSF11,TNFSF14,BIRC3,LTA,TNFSF13B,LTB,TNFSF12,TRAF3	ti	ILC3	Other T/ILC	T/ILC	is_ti
TRUE	1.79547e-05	29	1086	16	0.014733	0.551724	c2.cp.reactome.v2024.1.Hs.symbols	ANTIGEN_PRESENTATION_FOLDING_ASSEMBLY_AND_PEPTIDE_LOADING_OF_CLASS_I_MHC	8839	90	TAP1,HLA-F,TAPBP,B2M,ERAP2,SAR1B,HLA-C,HSPA5,PDIA3,SEC24A,HLA-B,TAP2,ERAP1,SEC24D,HLA-A,HLA-E	ti	ILC3	Other T/ILC	T/ILC	is_ti
TRUE	8.25801e-05	103	373	19	0.0509383	0.184466	c2.cp.reactome.v2024.1.Hs.symbols	INTERLEUKIN_4_AND_INTERLEUKIN_13_SIGNALING	8839	703	IL23R,TNF,LIF,RORC,BCL6,SOCS1,ICAM1,IL4R,OPRM1,IRF4,CEBPD,F13A1,STAT1,RORA,BATF,IL2RG,JAK3,FOXO1,JUNB	ti	ILC3	Other T/ILC	T/ILC	is_ti
TRUE	0.000291177	149	1234	45	0.0364668	0.302013	c2.cp.reactome.v2024.1.Hs.symbols	DEATH_RECEPTOR_SIGNALING	8839	308	TNF,BIRC3,TNFAIP3,TIAM1,ARHGEF12,TRAF1,VAV2,OTUD7B,BCL2L11,MAPKAPK2,TNFSF10,NFKB1,SPPL2A,MCF2L,ABR,PREX1,ITSN1,MAP3K7,NFKBIA,FAS,GNA13,IKBKE,TRAF2,RIPK2,XIAP,ARHGEF9,ARHGEF7,MYD88,ARHGEF3,CYLD,TRADD,FGD3,RIPK1,IKBKB,SOS2,TBK1,OTULIN,VAV1,UBE2D1,ARHGDIA,USP4,RBCK1,CFLAR,TAX1BP1,UBE2D3	ti	ILC3	Other T/ILC	T/ILC	is_ti
TRUE	0.000302511	43	33	5	0.151515	0.116279	c2.cp.reactome.v2024.1.Hs.symbols	INTERLEUKIN_10_SIGNALING	8839	684	TNF,LIF,CSF2,IL1R1,CCL20	ti	ILC3	Other T/ILC	T/ILC	is_ti
TRUE	0.000417367	56	1234	23	0.0186386	0.410714	c2.cp.reactome.v2024.1.Hs.symbols	TNF_SIGNALING	8839	1603	TNF,BIRC3,TNFAIP3,TRAF1,OTUD7B,MAPKAPK2,SPPL2A,MAP3K7,IKBKE,TRAF2,XIAP,CYLD,TRADD,RIPK1,IKBKB,TBK1,OTULIN,UBE2D1,USP4,RBCK1,CFLAR,TAX1BP1,UBE2D3	ti	ILC3	Other T/ILC	T/ILC	is_ti
TRUE	0.000588526	19	682	10	0.0146628	0.526316	c2.cp.reactome.v2024.1.Hs.symbols	INTERLEUKIN_37_SIGNALING	8839	701	IL18R1,PTPN13,PTPN9,PTPN7,PTPN18,CASP1,SMAD3,STAT3,PTPN12,PTPN4	ti	ILC3	Other T/ILC	T/ILC	is_ti
TRUE	0.000847478	149	1230	44	0.0357724	0.295302	c2.cp.reactome.v2024.1.Hs.symbols	CDC42_GTPASE_CYCLE	8839	194	ARHGAP20,ARHGAP24,ARHGAP10,DOCK9,TIAM1,PLEKHG1,ARHGEF12,VAV2,SRGAP2,ARHGAP31,SRGAP3,DOCK10,FMNL2,FMNL3,ARAP2,ARHGAP9,MCF2L,ABR,PAK1,PREX1,ITSN1,IQGAP1,STOM,GNA13,ARHGEF9,ARHGAP30,MYO9B,ARHGEF7,DEF6,GMIP,ARAP1,ARFGAP3,FGD3,WIPF1,WIPF2,FMNL1,FNBP1,ARHGDIA,PAK2,RALBP1,CDC42,WAS,KTN1,CDC42SE2	ti	ILC3	Other T/ILC	T/ILC	is_ti
TRUE	0.00103688	16	377	7	0.0185676	0.4375	c2.cp.reactome.v2024.1.Hs.symbols	REGULATION_OF_KIT_SIGNALING	8839	1187	SOCS1,KIT,PRKCA,FYN,LCK,CBL,SH2B3	ti	ILC3	Other T/ILC	T/ILC	is_ti
TRUE	0.00109884	424	1230	98	0.0796748	0.231132	c2.cp.reactome.v2024.1.Hs.symbols	RHO_GTPASE_CYCLE	8839	1275	FERMT2,ARHGAP20,ARHGAP24,ARHGAP10,DOCK9,TIAM1,PTPN13,PLEKHG1,ARHGEF12,VAV2,MYO6,RHOC,SRGAP2,ARHGAP31,ZAP70,SRGAP3,EFHD2,LCK,ARHGAP6,DOCK10,FMNL2,NCF1,FMNL3,FLOT1,ARAP2,ARHGAP9,MCF2L,ABR,PAK1,ARHGAP18,PREX1,RAPGEF1,ITSN1,SPTAN1,IL32,RHOF,TPM4,SYDE2,IQGAP1,CPD,STOM,GNA13,ELMO2,ARHGEF9,ARHGAP30,ACTB,MYO9B,EMD,STIP1,ARHGEF7,HMOX2,PRAG1,LETM1,DEF6,LMNB1,ALDH3A2,SH3BP1,GMIP,DST,SLC4A7,DOCK5,ARHGEF3,ARAP1,LRRC1,DDX39B,PEAK1,ARFGAP3,FGD3,RHOQ,DOCK2,PTK2B,GOLGA3,SOS2,WIPF1,WIPF2,ITGB1,FMNL1,RALGAPA1,ABI2,ANKFY1,ARHGAP12,FNBP1,VAV1,LEMD3,STK10,ARHGDIA,CLTC,PAK2,RALBP1,SLK,DIAPH1,CSK,CUL3,CDC42,WWP2,WAS,KTN1,CDC42SE2	ti	ILC3	Other T/ILC	T/ILC	is_ti
TRUE	0.00141179	108	1234	34	0.0275527	0.314815	c2.cp.reactome.v2024.1.Hs.symbols	MYD88_INDEPENDENT_TLR4_CASCADE	8839	871	BIRC3,JUN,IRAK2,DUSP4,MAP3K8,DUSP6,TRAF3,NFKB2,MAPKAPK2,MAP2K1,TANK,NFKB1,MAP2K6,MAP3K7,NFKBIA,RPS6KA3,NLRC5,NOD1,IKBKE,TRAF2,RIPK2,NFKBIB,TIFA,RPS6KA1,TNIP2,RIPK1,IKBKB,TBK1,FBXW11,N4BP1,UBE2D1,RPS6KA5,SKP1,UBE2D3	ti	ILC3	Other T/ILC	T/ILC	is_ti
TRUE	0.00146933	98	277	14	0.0505415	0.142857	c2.cp.reactome.v2024.1.Hs.symbols	TNFR2_NON_CANONICAL_NF_KB_PATHWAY	8839	1600	TNF,TNFSF11,TNFSF14,TNFRSF25,BIRC3,LTA,TNFSF13B,LTB,TNFRSF18,TNFSF12,TNFRSF4,RELB,TRAF3,NFKB2	ti	ILC3	Other T/ILC	T/ILC	is_ti
TRUE	0.00209754	239	1140	62	0.054386	0.259414	c2.cp.reactome.v2024.1.Hs.symbols	INTERFERON_SIGNALING	8839	683	NCAM1,GBP5,SOCS1,ICAM1,IRF4,CAMK2D,STAT1,IFNGR1,GBP1,GBP2,OAS3,GBP4,IRF1,HLA-F,ISG15,MAP2K6,EGR1,PLCG1,IFNGR2,TYK2,BST2,IRF8,NUP62,TRIM14,STAT3,MX1,IFI35,B2M,IFIT2,HLA-C,TRIM21,IFNAR2,IRF9,IFITM3,GBP3,IRF2,IFITM2,TUBA4A,HLA-B,TRIM26,OAS2,OAS1,DNAJC3,ISG20,TRIM22,IFNAR1,IKBKB,EIF4E3,PTPN1,JAK1,IFIT5,NUP205,NUP50,HLA-A,STAT2,HLA-E,TRIM38,CD44,SP100,PPM1B,PPP2R5A,EIF2S1	ti	ILC3	Other T/ILC	T/ILC	is_ti
TRUE	0.00217003	965	1234	208	0.168558	0.215544	c2.cp.reactome.v2024.1.Hs.symbols	INNATE_IMMUNE_SYSTEM	8839	666	NCR2,ALDOC,CTSH,SOCS1,SLC2A3,ADGRG3,CCR6,DEFA5,MMP25,TLR2,BIRC3,LGALS3,TNFAIP3,CLEC7A,TRPM2,JUN,IRAK2,PLAUR,IGLC3,DEFA6,DUSP4,FYN,MAP3K8,GYG1,VAV2,TXK,FCER1G,TYROBP,RELB,TCIRG1,DUSP6,IGF2R,CD58,LCK,TRAF3,CD81,PNP,CLEC12A,NFKB2,NCF1,OSTF1,RAB27A,FUCA1,MVP,CRACR2A,PSTPIP1,IGLC2,MAPKAPK2,GSN,CEACAM1,MAP2K1,CARD11,TANK,OTUD5,PDXK,UNC93B1,NFKB1,ARHGAP9,CGAS,B4GALT1,ISG15,LIMK1,COTL1,MAP2K6,PAK1,PSMB9,DEGS1,MYO5A,FUCA2,PLCG1,NLRC3,SPTAN1,MAP3K7,RNASET2,RHOF,C6orf120,KLRD1,S100A11,BST2,ITGAX,CD247,NFATC1,NFKBIA,CALM1,IQGAP1,RPS6KA3,NLRC5,PSME2,PTPRJ,GALNS,CASP1,NOD1,STOM,LCP2,TNFRSF1B,TMC6,ADAM10,IKBKE,TRAF2,RIPK2,PKM,SNAP29,B2M,ELMO2,GM2A,NBEAL2,HLA-C,ACTB,PLCG2,TLR1,TRIM21,NFKBIB,SURF4,GLB1,LAMP1,MYO9B,ADGRE5,RAP1A,ACTR3,IFIH1,DNM2,PTPN4,MALT1,HUWE1,CMTM6,CD63,HMOX2,MYD88,YES1,BCL2L1,PRKCE,CTNNB1,PRKACA,HLA-B,POLR2K,SLC15A4,DNAJC3,TMEM30A,TIFA,ATP6V0E1,DDX3X,LAIR1,CYLD,CTSZ,PPP3CA,CYSTM1,CRCP,ATP11B,RPS6KA1,TNIP2,SVIP,TBC1D10C,PSMD14,RIPK1,CRK,IKBKB,DOCK2,MAP3K14,CD300A,MAGT1,WIPF1,ATP6AP2,PSMB10,RAP2C,LTA4H,WIPF2,CTSD,DNAJC5,TBK1,ITGAV,IRAK4,ABI2,PLD3,VAV1,NLRP1,FBXW11,ATOX1,RNF125,N4BP1,CD53,STAT6,BCL10,CAP1,DYNLT1,HLA-E,UBE2D1,CD44,TMEM63A,STK10,ATG7,PGM1,RPS6KA5,POLR2L,PAK2,DIAPH1,DYNC1H1,MYH9,CREBBP,TMEM179B,CDK13,CDC42,WAS,RAB6A,ACTR2,CAPZA1,TAX1BP1,SKP1,UBE2D3	ti	ILC3	Other T/ILC	T/ILC	is_ti
TRUE	0.00221379	27	213	7	0.0328638	0.259259	c2.cp.reactome.v2024.1.Hs.symbols	TNFS_BIND_THEIR_PHYSIOLOGICAL_RECEPTORS	8839	1601	TNFSF11,TNFSF14,TNFRSF25,LTA,TNFSF13B,TNFRSF18,TNFRSF4	ti	ILC3	Other T/ILC	T/ILC	is_ti
TRUE	0.00228218	777	1234	160	0.12966	0.20592	c2.cp.reactome.v2024.1.Hs.symbols	ADAPTIVE_IMMUNE_SYSTEM	8839	58	NCR2,CTSH,SH2D1B,ASB2,NCR1,ICOS,SIGLEC7,SOCS1,PTPN22,ICAM1,CD96,PRR5,TLR2,KLRC1,JAML,CD300LF,MRC2,NCR3,SLAMF6,IGLC3,NECTIN2,HECW2,RNF19B,FYN,MAP3K8,TYROBP,ZAP70,KLRB1,ITGB7,LCK,CD81,KCTD7,UBE2E2,NCF1,CRTAM,CD160,IGLC2,TAP1,TRIM69,CD200R1,CARD11,RNF213,CD3E,NFKB1,HLA-F,PIK3CD,CBLB,KLHL5,BTN2A2,PAK1,PSMB9,DTX3L,PLCG1,CD40LG,MAP3K7,KLRD1,AP1S3,CD247,NFATC1,TAPBP,NFKBIA,CALM1,CLEC2B,PSME2,PTPRJ,HERC6,PIK3AP1,LCP2,CD226,EVL,RIPK2,FBXL14,SH3KBP1,REL,B2M,KIF3B,SMURF1,ERAP2,SAR1B,HLA-C,HSPA5,PLCG2,PDIA3,TLR1,TRIM21,NFKBIB,RAP1A,PRKG1,DNM2,MALT1,HUWE1,VHL,MYD88,YES1,SMURF2,TUBA4A,SEC24A,PRKACA,HLA-B,AP1G1,FBXW4,TAP2,AP2A1,LAIR1,PPP3CA,KIF3A,DYNLL2,ERAP1,PSMD14,BTN2A1,TRIP12,IKBKB,MAP3K14,CD300A,FBXW5,MTOR,DAPP1,PSMB10,MYLIP,ITGB1,CTSD,AP1S1,ITGAV,SEC24D,ZNRF1,VAV1,RNF6,LNPEP,FBXW11,RNF19A,HLA-A,RNF14,BCL10,MGRN1,FBXO21,HLA-E,UBE2D1,BTBD1,ORAI2,LTN1,UBE2G1,ATG7,PPP2R5A,RNF111,CLTC,PAK2,UBA6,PPP2R5C,DYNC1H1,RBCK1,CSK,CUL3,CDC42,WAS,CAPZA1,PPP2R5E,RICTOR,SKP1,MAPKAP1,UBE2D3	ti	ILC3	Other T/ILC	T/ILC	is_ti
TRUE	0.00235215	24	1183	13	0.010989	0.541667	c2.cp.reactome.v2024.1.Hs.symbols	TNFR1_INDUCED_PROAPOPTOTIC_SIGNALING	8839	1598	TNF,BIRC3,TNFAIP3,OTUD7B,IKBKE,TRAF2,XIAP,CYLD,TRADD,RIPK1,TBK1,USP4,RBCK1	ti	ILC3	Other T/ILC	T/ILC	is_ti
TRUE	0.00278995	177	376	23	0.0611702	0.129944	c2.cp.reactome.v2024.1.Hs.symbols	IMMUNOREGULATORY_INTERACTIONS_BETWEEN_A_LYMPHOID_AND_A_NON_LYMPHOID_CELL	8839	650	NCR2,SH2D1B,NCR1,SIGLEC7,ICAM1,CD96,KLRC1,JAML,CD300LF,NCR3,SLAMF6,IGLC3,NECTIN2,TYROBP,KLRB1,ITGB7,CD81,CRTAM,CD160,IGLC2,CD200R1,CD3E,HLA-F	ti	ILC3	Other T/ILC	T/ILC	is_ti
TRUE	0.00527144	418	1235	98	0.0793522	0.23445	c2.cp.reactome.v2024.1.Hs.symbols	DISEASES_OF_SIGNAL_TRANSDUCTION_BY_GROWTH_FACTOR_RECEPTORS_AND_SECOND_MESSENGERS	8839	369	AREG,ICOS,DUSP16,PRR5,SPRED2,DLL1,KIT,JUN,ZFYVE9,IRF4,HDAC9,CAMK2D,FYN,STAT1,BCL2A1,EML4,RBPJ,DUSP6,ZAP70,MAML2,LCK,CBL,FLT3LG,NR4A1,BCL2L11,MAP2K1,FOXO1,RNF213,HIP1,JUNB,SPRED1,PIK3CD,PSMB9,PLCG1,TYK2,TPM4,CALM1,IQGAP1,PSME2,PIK3AP1,ADAM10,TGFBR1,SMAD3,STAT3,PTPN12,NOTCH1,ACTB,TBL1XR1,MCL1,RAP1A,TGFBR2,TENT4A,YES1,BCL2L1,TLN1,DERL2,CTNNB1,POLR2K,PRKAR1A,CEBPB,FOXO3,CDKN1B,DNMT1,TNRC6C,PSMD14,KSR1,PPFIBP1,MTOR,PSMB10,RPS6KB2,PIM1,MPRIP,VAV1,CCNC,KAT2B,AGK,SEL1L,ARRB2,ATG7,PPM1B,PPP2R5A,POLR2L,CLTC,SMAD2,PPP2R5C,GOLGB1,CLIP1,MYH9,CSK,CREBBP,NF1,MSN,PPP2R5E,RICTOR,MARK3,SKP1,MAPKAP1,CSNK1A1	ti	ILC3	Other T/ILC	T/ILC	is_ti
TRUE	0.00598685	42	463	11	0.0237581	0.261905	c2.cp.reactome.v2024.1.Hs.symbols	INTERLEUKIN_2_FAMILY_SIGNALING	8839	697	CSF2,IL2RB,STAT1,STAT4,LCK,IL2RG,JAK3,IL15RA,HAVCR2,PIK3CD,IL2RA	ti	ILC3	Other T/ILC	T/ILC	is_ti
TRUE	0.00601202	141	568	25	0.0440141	0.177305	c2.cp.reactome.v2024.1.Hs.symbols	INTERLEUKIN_1_FAMILY_SIGNALING	8839	690	IL1R1,IRAK2,IL18R1,PTPN13,MAP3K8,PTPN9,NFKB2,PTPN7,MAP2K1,PTPN18,NFKB1,MAP2K6,PSMB9,MAP3K7,NFKBIA,NLRC5,PSME2,IL18RAP,CASP1,NOD1,TRAF2,RIPK2,SMAD3,STAT3,PTPN12	ti	ILC3	Other T/ILC	T/ILC	is_ti
TRUE	0.00776438	160	1093	41	0.0375114	0.25625	c2.cp.reactome.v2024.1.Hs.symbols	TOLL_LIKE_RECEPTOR_CASCADES	8839	1605	SOCS1,TLR2,BIRC3,JUN,IRAK2,DUSP4,MAP3K8,DUSP6,TRAF3,NFKB2,MAPKAPK2,MAP2K1,TANK,UNC93B1,NFKB1,MAP2K6,MAP3K7,NFKBIA,RPS6KA3,NLRC5,NOD1,IKBKE,TRAF2,RIPK2,PLCG2,TLR1,NFKBIB,DNM2,PTPN4,MYD88,SLC15A4,TIFA,RPS6KA1,TNIP2,RIPK1,IKBKB,TBK1,IRAK4,FBXW11,N4BP1,UBE2D1	ti	ILC3	Other T/ILC	T/ILC	is_ti
TRUE	0.0084622	178	1228	47	0.0382736	0.264045	c2.cp.reactome.v2024.1.Hs.symbols	RAC1_GTPASE_CYCLE	8839	1131	FERMT2,ARHGAP20,ARHGAP24,ARHGAP10,DOCK9,TIAM1,PLEKHG1,VAV2,SRGAP2,ARHGAP31,SRGAP3,DOCK10,NCF1,ARAP2,ARHGAP9,MCF2L,ABR,PAK1,PREX1,SYDE2,IQGAP1,GNA13,ARHGAP30,MYO9B,EMD,ARHGEF7,DEF6,SH3BP1,GMIP,DOCK5,ARAP1,DOCK2,SOS2,WIPF1,WIPF2,ITGB1,FMNL1,ABI2,ARHGAP12,VAV1,LEMD3,ARHGDIA,PAK2,RALBP1,CDC42,WAS,KTN1	ti	ILC3	Other T/ILC	T/ILC	is_ti
TRUE	0.0105201	208	180	19	0.105556	0.0913462	c2.cp.reactome.v2024.1.Hs.symbols	G_ALPHA_I_SIGNALLING_EVENTS	8839	594	LPAR1,CXCR6,CCL20,PTGER3,RGS1,GRM7,RGS6,PDE4A,CCR6,RGS16,OPRM1,CXCR4,GPR18,CAMK4,NMUR1,RGS9,CCR1,CAMK2D,PRKCA	ti	ILC3	Other T/ILC	T/ILC	is_ti
TRUE	0.0146509	69	558	15	0.0268817	0.217391	c2.cp.reactome.v2024.1.Hs.symbols	INTERLEUKIN_17_SIGNALING	8839	688	JUN,IRAK2,DUSP4,MAP3K8,DUSP6,IL17RE,MAPKAPK2,MAP2K1,NFKB1,MAP2K6,IL17RA,MAP3K7,RPS6KA3,NOD1,RIPK2	ti	ILC3	Other T/ILC	T/ILC	is_ti
TRUE	0.0195041	32	1183	14	0.0118343	0.4375	c2.cp.reactome.v2024.1.Hs.symbols	TNFR1_INDUCED_NF_KAPPA_B_SIGNALING_PATHWAY	8839	1597	TNF,BIRC3,TNFAIP3,TRAF1,OTUD7B,MAP3K7,TRAF2,XIAP,CYLD,TRADD,RIPK1,IKBKB,USP4,RBCK1	ti	ILC3	Other T/ILC	T/ILC	is_ti
TRUE	0.0198309	107	1086	32	0.0294659	0.299065	c2.cp.reactome.v2024.1.Hs.symbols	SARS_COV_2_ACTIVATES_MODULATES_INNATE_AND_ADAPTIVE_IMMUNE_RESPONSES	8839	1337	TLR2,IRAK2,STAT1,TRAF3,HLA-F,ISG15,IL17RA,MAP3K7,TYK2,NOD1,NUP62,IKBKE,RIPK2,B2M,SAR1B,HLA-C,TLR1,IFNAR2,IFIH1,SEC24A,HLA-B,IFNAR1,IKBKB,JAK1,G3BP2,TBK1,SEC24D,NUP205,NUP50,HLA-A,STAT2,HLA-E	ti	ILC3	Other T/ILC	T/ILC	is_ti
TRUE	0.0224777	12	563	6	0.0106572	0.5	c2.cp.reactome.v2024.1.Hs.symbols	INTERLEUKIN_35_SIGNALLING	8839	699	STAT1,STAT4,IL12RB2,TYK2,IL27RA,STAT3	ti	ILC3	Other T/ILC	T/ILC	is_ti
TRUE	0.026561	16	409	6	0.0146699	0.375	c2.cp.reactome.v2024.1.Hs.symbols	SEMA3A_PAK_DEPENDENT_AXON_REPULSION	8839	1354	NRP1,FYN,PLXNA4,FES,LIMK1,PAK1	ti	ILC3	Other T/ILC	T/ILC	is_ti
TRUE	0.0315576	108	636	21	0.0330189	0.194444	c2.cp.reactome.v2024.1.Hs.symbols	TOLL_LIKE_RECEPTOR_TLR1_TLR2_CASCADE	8839	1606	SOCS1,TLR2,JUN,IRAK2,DUSP4,MAP3K8,DUSP6,NFKB2,MAPKAPK2,MAP2K1,NFKB1,MAP2K6,MAP3K7,NFKBIA,RPS6KA3,NLRC5,NOD1,TRAF2,RIPK2,TLR1,NFKBIB	ti	ILC3	Other T/ILC	T/ILC	is_ti
TRUE	0.0338518	42	290	8	0.0275862	0.190476	c2.cp.reactome.v2024.1.Hs.symbols	SIGNALING_BY_SCF_KIT	8839	1447	SOCS1,KIT,PRKCA,FYN,STAT1,LCK,CBL,FES	ti	ILC3	Other T/ILC	T/ILC	is_ti
TRUE	0.0380951	12	939	7	0.00745474	0.583333	c2.cp.reactome.v2024.1.Hs.symbols	INTERLEUKIN_2_SIGNALING	8839	698	IL2RB,LCK,IL2RG,JAK3,IL2RA,PTK2B,JAK1	ti	ILC3	Other T/ILC	T/ILC	is_ti
TRUE	0.0421331	447	994	81	0.0814889	0.181208	c2.cp.reactome.v2024.1.Hs.symbols	NEUTROPHIL_DEGRANULATION	8839	915	ALDOC,CTSH,SLC2A3,ADGRG3,MMP25,TLR2,LGALS3,TRPM2,PLAUR,GYG1,FCER1G,TYROBP,TCIRG1,IGF2R,CD58,PNP,CLEC12A,OSTF1,RAB27A,FUCA1,MVP,CRACR2A,GSN,CEACAM1,PDXK,NFKB1,ARHGAP9,B4GALT1,COTL1,DEGS1,FUCA2,SPTAN1,RNASET2,RHOF,C6orf120,S100A11,BST2,ITGAX,IQGAP1,PTPRJ,GALNS,STOM,TNFRSF1B,TMC6,ADAM10,PKM,SNAP29,B2M,GM2A,NBEAL2,HLA-C,SURF4,GLB1,LAMP1,ADGRE5,RAP1A,HUWE1,CMTM6,CD63,HMOX2,HLA-B,SLC15A4,DNAJC3,TMEM30A,DDX3X,LAIR1,CTSZ,CYSTM1,ATP11B,SVIP,TBC1D10C,PSMD14,DOCK2,CD300A,MAGT1,ATP6AP2,RAP2C,LTA4H,CTSD,DNAJC5,ITGAV	ti	ILC3	Other T/ILC	T/ILC	is_ti
TRUE	0.0454978	11	1086	7	0.00644567	0.636364	c2.cp.reactome.v2024.1.Hs.symbols	ENDOSOMAL_VACUOLAR_PATHWAY	8839	422	HLA-F,B2M,HLA-C,HLA-B,LNPEP,HLA-A,HLA-E	ti	ILC3	Other T/ILC	T/ILC	is_ti
FALSE	0.0545299	9	563	5	0.00888099	0.555556	c2.cp.reactome.v2024.1.Hs.symbols	INTERLEUKIN_23_SIGNALING	8839	695	NA	ti	ILC3	Other T/ILC	T/ILC	is_ti
FALSE	0.0594442	29	624	9	0.0144231	0.310345	c2.cp.reactome.v2024.1.Hs.symbols	DAP12_SIGNALING	8839	301	NA	ti	ILC3	Other T/ILC	T/ILC	is_ti
FALSE	0.0614719	27	1181	12	0.0101609	0.444444	c2.cp.reactome.v2024.1.Hs.symbols	THE_ROLE_OF_NEF_IN_HIV_1_REPLICATION_AND_DISEASE_PATHOGENESIS	8839	1587	NA	ti	ILC3	Other T/ILC	T/ILC	is_ti
FALSE	0.0741858	40	1210	15	0.0123967	0.375	c2.cp.reactome.v2024.1.Hs.symbols	RHOU_GTPASE_CYCLE	8839	1263	NA	ti	ILC3	Other T/ILC	T/ILC	is_ti
FALSE	0.0803416	106	1059	27	0.0254958	0.254717	c2.cp.reactome.v2024.1.Hs.symbols	TOLL_LIKE_RECEPTOR_9_TLR9_CASCADE	8839	1604	NA	ti	ILC3	Other T/ILC	T/ILC	is_ti
FALSE	0.0965142	43	320	9	0.028125	0.209302	c2.cp.reactome.v2024.1.Hs.symbols	CHEMOKINE_RECEPTORS_BIND_CHEMOKINES	8839	216	NA	ti	ILC3	Other T/ILC	T/ILC	is_ti
FALSE	0.103354	10	563	5	0.00888099	0.5	c2.cp.reactome.v2024.1.Hs.symbols	INTERLEUKIN_21_SIGNALING	8839	694	NA	ti	ILC3	Other T/ILC	T/ILC	is_ti
FALSE	0.103689	56	563	12	0.0213144	0.214286	c2.cp.reactome.v2024.1.Hs.symbols	INTERLEUKIN_12_FAMILY_SIGNALING	8839	685	NA	ti	ILC3	Other T/ILC	T/ILC	is_ti
FALSE	0.136242	14	939	7	0.00745474	0.5	c2.cp.reactome.v2024.1.Hs.symbols	INTERLEUKIN_15_SIGNALING	8839	687	NA	ti	ILC3	Other T/ILC	T/ILC	is_ti
FALSE	0.138899	33	1232	13	0.0105519	0.393939	c2.cp.reactome.v2024.1.Hs.symbols	CD28_CO_STIMULATION	8839	191	NA	ti	ILC3	Other T/ILC	T/ILC	is_ti
FALSE	0.141402	39	624	11	0.0176282	0.282051	c2.cp.reactome.v2024.1.Hs.symbols	DAP12_INTERACTIONS	8839	300	NA	ti	ILC3	Other T/ILC	T/ILC	is_ti
FALSE	0.143623	91	1229	26	0.0211554	0.285714	c2.cp.reactome.v2024.1.Hs.symbols	SIGNALING_BY_ALK_IN_CANCER	8839	1383	NA	ti	ILC3	Other T/ILC	T/ILC	is_ti
FALSE	0.169105	5	810	4	0.00493827	0.8	c2.cp.reactome.v2024.1.Hs.symbols	RUNX3_REGULATES_BCL2L11_BIM_TRANSCRIPTION	8839	1325	NA	ti	ILC3	Other T/ILC	T/ILC	is_ti
FALSE	0.182348	62	780	15	0.0192308	0.241935	c2.cp.reactome.v2024.1.Hs.symbols	SEMAPHORIN_INTERACTIONS	8839	1359	NA	ti	ILC3	Other T/ILC	T/ILC	is_ti
FALSE	0.277598	34	1234	13	0.0105348	0.382353	c2.cp.reactome.v2024.1.Hs.symbols	NEGATIVE_REGULATORS_OF_DDX58_IFIH1_SIGNALING	8839	902	NA	ti	ILC3	Other T/ILC	T/ILC	is_ti
FALSE	0.303813	59	893	15	0.0167973	0.254237	c2.cp.reactome.v2024.1.Hs.symbols	REGULATED_NECROSIS	8839	1153	NA	ti	ILC3	Other T/ILC	T/ILC	is_ti
FALSE	0.327101	36	3	2	0.666667	0.0555556	c2.cp.reactome.v2024.1.Hs.symbols	FORMATION_OF_THE_CORNIFIED_ENVELOPE	8839	511	NA	ti	ILC3	Other T/ILC	T/ILC	is_ti
FALSE	0.330084	56	558	11	0.0197133	0.196429	c2.cp.reactome.v2024.1.Hs.symbols	NUCLEOTIDE_BINDING_DOMAIN_LEUCINE_RICH_REPEAT_CONTAINING_RECEPTOR_NLR_SIGNALING_PATHWAYS	8839	966	NA	ti	ILC3	Other T/ILC	T/ILC	is_ti
FALSE	0.345431	7	1167	5	0.00428449	0.714286	c2.cp.reactome.v2024.1.Hs.symbols	LOSS_OF_FUNCTION_OF_SMAD2_3_IN_CANCER	8839	761	NA	ti	ILC3	Other T/ILC	T/ILC	is_ti
FALSE	0.350412	134	681	23	0.0337739	0.171642	c2.cp.reactome.v2024.1.Hs.symbols	CLATHRIN_MEDIATED_ENDOCYTOSIS	8839	239	NA	ti	ILC3	Other T/ILC	T/ILC	is_ti
FALSE	0.359227	6	296	3	0.0101351	0.5	c2.cp.reactome.v2024.1.Hs.symbols	FLT3_SIGNALING_THROUGH_SRC_FAMILY_KINASES	8839	495	NA	ti	ILC3	Other T/ILC	T/ILC	is_ti
FALSE	0.36552	35	790	11	0.0139241	0.314286	c2.cp.reactome.v2024.1.Hs.symbols	DAG_AND_IP3_SIGNALING	8839	299	NA	ti	ILC3	Other T/ILC	T/ILC	is_ti
FALSE	0.37782	15	1167	8	0.00685518	0.533333	c2.cp.reactome.v2024.1.Hs.symbols	FOXO_MEDIATED_TRANSCRIPTION_OF_CELL_CYCLE_GENES	8839	521	NA	ti	ILC3	Other T/ILC	T/ILC	is_ti
FALSE	0.380003	9	1181	6	0.00508044	0.666667	c2.cp.reactome.v2024.1.Hs.symbols	NEF_MEDIATED_DOWNREGULATION_OF_MHC_CLASS_I_COMPLEX_CELL_SURFACE_EXPRESSION	8839	885	NA	ti	ILC3	Other T/ILC	T/ILC	is_ti
FALSE	0.385487	47	463	9	0.0194384	0.191489	c2.cp.reactome.v2024.1.Hs.symbols	INTERLEUKIN_3_INTERLEUKIN_5_AND_GM_CSF_SIGNALING	8839	702	NA	ti	ILC3	Other T/ILC	T/ILC	is_ti
FALSE	0.3868	88	441	13	0.0294785	0.147727	c2.cp.reactome.v2024.1.Hs.symbols	RAC3_GTPASE_CYCLE	8839	1133	NA	ti	ILC3	Other T/ILC	T/ILC	is_ti
FALSE	0.390052	14	780	6	0.00769231	0.428571	c2.cp.reactome.v2024.1.Hs.symbols	SEMA3A_PLEXIN_REPULSION_SIGNALING_BY_INHIBITING_INTEGRIN_ADHESION	8839	1355	NA	ti	ILC3	Other T/ILC	T/ILC	is_ti
FALSE	0.42715	454	595	55	0.092437	0.121145	c2.cp.reactome.v2024.1.Hs.symbols	SIGNALING_BY_RECEPTOR_TYROSINE_KINASES	8839	1442	NA	ti	ILC3	Other T/ILC	T/ILC	is_ti
FALSE	0.463951	17	905	7	0.00773481	0.411765	c2.cp.reactome.v2024.1.Hs.symbols	RIP_MEDIATED_NFKB_ACTIVATION_VIA_ZBP1	8839	1279	NA	ti	ILC3	Other T/ILC	T/ILC	is_ti
FALSE	0.476914	43	636	10	0.0157233	0.232558	c2.cp.reactome.v2024.1.Hs.symbols	TAK1_DEPENDENT_IKK_AND_NF_KAPPA_B_ACTIVATION	8839	1559	NA	ti	ILC3	Other T/ILC	T/ILC	is_ti
FALSE	0.492915	44	345	8	0.0231884	0.181818	c2.cp.reactome.v2024.1.Hs.symbols	NUCLEAR_RECEPTOR_TRANSCRIPTION_PATHWAY	8839	964	NA	ti	ILC3	Other T/ILC	T/ILC	is_ti
FALSE	0.506725	8	47	2	0.0425532	0.25	c2.cp.reactome.v2024.1.Hs.symbols	CHL1_INTERACTIONS	8839	218	NA	ti	ILC3	Other T/ILC	T/ILC	is_ti
FALSE	0.50752	38	377	7	0.0185676	0.184211	c2.cp.reactome.v2024.1.Hs.symbols	FLT3_SIGNALING	8839	492	NA	ti	ILC3	Other T/ILC	T/ILC	is_ti
FALSE	0.546715	272	1203	60	0.0498753	0.220588	c2.cp.reactome.v2024.1.Hs.symbols	SARS_COV_2_INFECTION	8839	1339	NA	ti	ILC3	Other T/ILC	T/ILC	is_ti
FALSE	0.553962	22	474	6	0.0126582	0.272727	c2.cp.reactome.v2024.1.Hs.symbols	RAF_INDEPENDENT_MAPK1_3_ACTIVATION	8839	1135	NA	ti	ILC3	Other T/ILC	T/ILC	is_ti
FALSE	0.566804	98	1232	27	0.0219156	0.27551	c2.cp.reactome.v2024.1.Hs.symbols	SIGNALING_BY_VEGF	8839	1454	NA	ti	ILC3	Other T/ILC	T/ILC	is_ti
FALSE	0.588592	15	507	5	0.00986193	0.333333	c2.cp.reactome.v2024.1.Hs.symbols	NEGATIVE_REGULATION_OF_FLT3	8839	894	NA	ti	ILC3	Other T/ILC	T/ILC	is_ti
FALSE	0.596401	8	51	2	0.0392157	0.25	c2.cp.reactome.v2024.1.Hs.symbols	PROSTANOID_LIGAND_RECEPTORS	8839	1103	NA	ti	ILC3	Other T/ILC	T/ILC	is_ti
FALSE	0.609111	8	939	5	0.00532481	0.625	c2.cp.reactome.v2024.1.Hs.symbols	INTERLEUKIN_9_SIGNALING	8839	707	NA	ti	ILC3	Other T/ILC	T/ILC	is_ti
FALSE	0.616478	15	1101	7	0.00635786	0.466667	c2.cp.reactome.v2024.1.Hs.symbols	DEPOLYMERIZATION_OF_THE_NUCLEAR_LAMINA	8839	341	NA	ti	ILC3	Other T/ILC	T/ILC	is_ti
FALSE	0.650155	73	524	12	0.0229008	0.164384	c2.cp.reactome.v2024.1.Hs.symbols	RHOC_GTPASE_CYCLE	8839	1255	NA	ti	ILC3	Other T/ILC	T/ILC	is_ti
FALSE	0.665593	36	624	9	0.0144231	0.25	c2.cp.reactome.v2024.1.Hs.symbols	GENERATION_OF_SECOND_MESSENGER_MOLECULES	8839	552	NA	ti	ILC3	Other T/ILC	T/ILC	is_ti
FALSE	0.669309	20	990	8	0.00808081	0.4	c2.cp.reactome.v2024.1.Hs.symbols	ZBP1_DAI_MEDIATED_INDUCTION_OF_TYPE_I_IFNS	8839	1731	NA	ti	ILC3	Other T/ILC	T/ILC	is_ti
FALSE	0.736971	93	865	21	0.0242775	0.225806	c2.cp.reactome.v2024.1.Hs.symbols	SPHINGOLIPID_METABOLISM	8839	1485	NA	ti	ILC3	Other T/ILC	T/ILC	is_ti
FALSE	0.741747	623	1230	128	0.104065	0.205457	c2.cp.reactome.v2024.1.Hs.symbols	SIGNALING_BY_RHO_GTPASES_MIRO_GTPASES_AND_RHOBTB3	8839	1444	NA	ti	ILC3	Other T/ILC	T/ILC	is_ti
FALSE	0.746002	6	88	2	0.0227273	0.333333	c2.cp.reactome.v2024.1.Hs.symbols	RUNX3_REGULATES_IMMUNE_RESPONSE_AND_CELL_MIGRATION	8839	1327	NA	ti	ILC3	Other T/ILC	T/ILC	is_ti
FALSE	0.781749	36	558	8	0.0143369	0.222222	c2.cp.reactome.v2024.1.Hs.symbols	NOD1_2_SIGNALING_PATHWAY	8839	929	NA	ti	ILC3	Other T/ILC	T/ILC	is_ti
FALSE	0.787175	15	290	4	0.0137931	0.266667	c2.cp.reactome.v2024.1.Hs.symbols	CRMPS_IN_SEMA3A_SIGNALING	8839	280	NA	ti	ILC3	Other T/ILC	T/ILC	is_ti
FALSE	0.790457	66	1234	22	0.0178282	0.333333	c2.cp.reactome.v2024.1.Hs.symbols	DDX58_IFIH1_MEDIATED_INDUCTION_OF_INTERFERON_ALPHA_BETA	8839	304	NA	ti	ILC3	Other T/ILC	T/ILC	is_ti
FALSE	0.817618	8	1166	5	0.00428816	0.625	c2.cp.reactome.v2024.1.Hs.symbols	NEF_AND_SIGNAL_TRANSDUCTION	8839	882	NA	ti	ILC3	Other T/ILC	T/ILC	is_ti
FALSE	0.820878	8	1167	5	0.00428449	0.625	c2.cp.reactome.v2024.1.Hs.symbols	SIGNALING_BY_TGF_BETA_RECEPTOR_COMPLEX_IN_CANCER	8839	1451	NA	ti	ILC3	Other T/ILC	T/ILC	is_ti
FALSE	0.833643	11	1207	6	0.004971	0.545455	c2.cp.reactome.v2024.1.Hs.symbols	REGULATION_BY_C_FLIP	8839	1155	NA	ti	ILC3	Other T/ILC	T/ILC	is_ti
FALSE	0.885143	23	624	7	0.0112179	0.304348	c2.cp.reactome.v2024.1.Hs.symbols	SYNTHESIS_OF_IP3_AND_IP4_IN_THE_CYTOSOL	8839	1534	NA	ti	ILC3	Other T/ILC	T/ILC	is_ti
FALSE	0.922305	36	3	2	0.666667	0.0555556	c2.cp.reactome.v2024.1.Hs.symbols	KERATINIZATION	8839	737	NA	ti	ILC3	Other T/ILC	T/ILC	is_ti
FALSE	0.925405	34	889	10	0.0112486	0.294118	c2.cp.reactome.v2024.1.Hs.symbols	NUCLEAR_EVENTS_STIMULATED_BY_ALK_SIGNALING_IN_CANCER	8839	961	NA	ti	ILC3	Other T/ILC	T/ILC	is_ti
FALSE	0.939124	112	1059	25	0.0236072	0.223214	c2.cp.reactome.v2024.1.Hs.symbols	INTERLEUKIN_1_SIGNALING	8839	692	NA	ti	ILC3	Other T/ILC	T/ILC	is_ti
FALSE	1	12	966	1	0.0010352	0.0833333	c2.cp.reactome.v2024.1.Hs.symbols	Z_DECAY_DEGRADATION_OF_MATERNAL_MRNAS_BY_ZYGOTICALLY_EXPRESSED_FACTORS	8839	1736	NA	ti	ILC3	Other T/ILC	T/ILC	is_ti
FALSE	1	7	1187	2	0.00168492	0.285714	c2.cp.reactome.v2024.1.Hs.symbols	ZYGOTIC_GENOME_ACTIVATION_ZGA	8839	1735	NA	ti	ILC3	Other T/ILC	T/ILC	is_ti
FALSE	1	9	374	1	0.0026738	0.111111	c2.cp.reactome.v2024.1.Hs.symbols	YAP1_AND_WWTR1_TAZ_STIMULATED_GENE_EXPRESSION	8839	1730	NA	ti	ILC3	Other T/ILC	T/ILC	is_ti
FALSE	1	19	205	1	0.00487805	0.0526316	c2.cp.reactome.v2024.1.Hs.symbols	WNT_LIGAND_BIOGENESIS_AND_TRAFFICKING	8839	1727	NA	ti	ILC3	Other T/ILC	T/ILC	is_ti
FALSE	1	11	488	4	0.00819672	0.363636	c2.cp.reactome.v2024.1.Hs.symbols	UPTAKE_AND_FUNCTION_OF_ANTHRAX_TOXINS	8839	1700	NA	ti	ILC3	Other T/ILC	T/ILC	is_ti
FALSE	1	34	956	8	0.0083682	0.235294	c2.cp.reactome.v2024.1.Hs.symbols	VASOPRESSIN_REGULATES_RENAL_WATER_HOMEOSTASIS_VIA_AQUAPORINS	8839	1705	NA	ti	ILC3	Other T/ILC	T/ILC	is_ti
FALSE	1	18	488	3	0.00614754	0.166667	c2.cp.reactome.v2024.1.Hs.symbols	VEGFR2_MEDIATED_CELL_PROLIFERATION	8839	1706	NA	ti	ILC3	Other T/ILC	T/ILC	is_ti
FALSE	1	27	1232	10	0.00811688	0.37037	c2.cp.reactome.v2024.1.Hs.symbols	VEGFR2_MEDIATED_VASCULAR_PERMEABILITY	8839	1707	NA	ti	ILC3	Other T/ILC	T/ILC	is_ti
FALSE	1	4	559	1	0.00178891	0.25	c2.cp.reactome.v2024.1.Hs.symbols	VEGF_LIGAND_RECEPTOR_INTERACTIONS	8839	1708	NA	ti	ILC3	Other T/ILC	T/ILC	is_ti
FALSE	1	662	1218	115	0.0944171	0.173716	c2.cp.reactome.v2024.1.Hs.symbols	VESICLE_MEDIATED_TRANSPORT	8839	1709	NA	ti	ILC3	Other T/ILC	T/ILC	is_ti
FALSE	1	778	1235	133	0.107692	0.170951	c2.cp.reactome.v2024.1.Hs.symbols	VIRAL_INFECTION_PATHWAYS	8839	1710	NA	ti	ILC3	Other T/ILC	T/ILC	is_ti
FALSE	1	43	1203	6	0.00498753	0.139535	c2.cp.reactome.v2024.1.Hs.symbols	VIRAL_MESSENGER_RNA_SYNTHESIS	8839	1711	NA	ti	ILC3	Other T/ILC	T/ILC	is_ti
FALSE	1	69	180	4	0.0222222	0.057971	c2.cp.reactome.v2024.1.Hs.symbols	VISUAL_PHOTOTRANSDUCTION	8839	1712	NA	ti	ILC3	Other T/ILC	T/ILC	is_ti
FALSE	1	6	12	1	0.0833333	0.166667	c2.cp.reactome.v2024.1.Hs.symbols	VITAMIN_B2_RIBOFLAVIN_METABOLISM	8839	1715	NA	ti	ILC3	Other T/ILC	T/ILC	is_ti
FALSE	1	20	12	1	0.0833333	0.05	c2.cp.reactome.v2024.1.Hs.symbols	VITAMIN_B5_PANTOTHENATE_METABOLISM	8839	1716	NA	ti	ILC3	Other T/ILC	T/ILC	is_ti
FALSE	1	8	72	1	0.0138889	0.125	c2.cp.reactome.v2024.1.Hs.symbols	VITAMIN_C_ASCORBATE_METABOLISM	8839	1717	NA	ti	ILC3	Other T/ILC	T/ILC	is_ti
FALSE	1	8	145	1	0.00689655	0.125	c2.cp.reactome.v2024.1.Hs.symbols	VITAMIN_D_CALCIFEROL_METABOLISM	8839	1718	NA	ti	ILC3	Other T/ILC	T/ILC	is_ti
FALSE	1	15	1159	3	0.00258844	0.2	c2.cp.reactome.v2024.1.Hs.symbols	VLDLR_INTERNALISATION_AND_DEGRADATION	8839	1719	NA	ti	ILC3	Other T/ILC	T/ILC	is_ti
FALSE	1	5	199	1	0.00502513	0.2	c2.cp.reactome.v2024.1.Hs.symbols	VLDL_CLEARANCE	8839	1721	NA	ti	ILC3	Other T/ILC	T/ILC	is_ti
FALSE	1	28	142	1	0.00704225	0.0357143	c2.cp.reactome.v2024.1.Hs.symbols	VOLTAGE_GATED_POTASSIUM_CHANNELS	8839	1722	NA	ti	ILC3	Other T/ILC	T/ILC	is_ti
FALSE	1	19	917	4	0.00436205	0.210526	c2.cp.reactome.v2024.1.Hs.symbols	VXPX_CARGO_TARGETING_TO_CILIUM	8839	1723	NA	ti	ILC3	Other T/ILC	T/ILC	is_ti
FALSE	1	13	1159	3	0.00258844	0.230769	c2.cp.reactome.v2024.1.Hs.symbols	WNT5A_DEPENDENT_INTERNALIZATION_OF_FZD2_FZD5_AND_ROR2	8839	1725	NA	ti	ILC3	Other T/ILC	T/ILC	is_ti
FALSE	1	14	1159	5	0.00431406	0.357143	c2.cp.reactome.v2024.1.Hs.symbols	WNT5A_DEPENDENT_INTERNALIZATION_OF_FZD4	8839	1726	NA	ti	ILC3	Other T/ILC	T/ILC	is_ti
FALSE	1	9	149	1	0.00671141	0.111111	c2.cp.reactome.v2024.1.Hs.symbols	XENOBIOTICS	8839	1729	NA	ti	ILC3	Other T/ILC	T/ILC	is_ti
FALSE	1	27	495	5	0.010101	0.185185	c2.cp.reactome.v2024.1.Hs.symbols	UPTAKE_AND_ACTIONS_OF_BACTERIAL_TOXINS	8839	1699	NA	ti	ILC3	Other T/ILC	T/ILC	is_ti
FALSE	1	88	1162	18	0.0154905	0.204545	c2.cp.reactome.v2024.1.Hs.symbols	UNFOLDED_PROTEIN_RESPONSE_UPR	8839	1697	NA	ti	ILC3	Other T/ILC	T/ILC	is_ti
FALSE	1	14	488	2	0.00409836	0.142857	c2.cp.reactome.v2024.1.Hs.symbols	UNBLOCKING_OF_NMDA_RECEPTORS_GLUTAMATE_BINDING_AND_ACTIVATION	8839	1696	NA	ti	ILC3	Other T/ILC	T/ILC	is_ti
FALSE	1	84	951	8	0.0084122	0.0952381	c2.cp.reactome.v2024.1.Hs.symbols	UCH_PROTEINASES	8839	1695	NA	ti	ILC3	Other T/ILC	T/ILC	is_ti
FALSE	1	23	667	6	0.0089955	0.26087	c2.cp.reactome.v2024.1.Hs.symbols	TRAF6_MEDIATED_NF_KB_ACTIVATION	8839	1623	NA	ti	ILC3	Other T/ILC	T/ILC	is_ti
FALSE	1	12	363	1	0.00275482	0.0833333	c2.cp.reactome.v2024.1.Hs.symbols	TRAFFICKING_AND_PROCESSING_OF_ENDOSOMAL_TLR	8839	1624	NA	ti	ILC3	Other T/ILC	T/ILC	is_ti
FALSE	1	23	201	3	0.0149254	0.130435	c2.cp.reactome.v2024.1.Hs.symbols	TRAFFICKING_OF_AMPA_RECEPTORS	8839	1625	NA	ti	ILC3	Other T/ILC	T/ILC	is_ti
FALSE	1	14	180	1	0.00555556	0.0714286	c2.cp.reactome.v2024.1.Hs.symbols	TRAFFICKING_OF_GLUR2_CONTAINING_AMPA_RECEPTORS	8839	1626	NA	ti	ILC3	Other T/ILC	T/ILC	is_ti
FALSE	1	4	851	1	0.00117509	0.25	c2.cp.reactome.v2024.1.Hs.symbols	TRAFFICKING_OF_MYRISTOYLATED_PROTEINS_TO_THE_CILIUM	8839	1627	NA	ti	ILC3	Other T/ILC	T/ILC	is_ti
FALSE	1	8	352	1	0.00284091	0.125	c2.cp.reactome.v2024.1.Hs.symbols	TRAIL_SIGNALING	8839	1628	NA	ti	ILC3	Other T/ILC	T/ILC	is_ti
FALSE	1	53	1187	9	0.00758214	0.169811	c2.cp.reactome.v2024.1.Hs.symbols	TRANSCRIPTIONAL_ACTIVATION_OF_MITOCHONDRIAL_BIOGENESIS	8839	1629	NA	ti	ILC3	Other T/ILC	T/ILC	is_ti
FALSE	1	50	1234	15	0.0121556	0.3	c2.cp.reactome.v2024.1.Hs.symbols	TRANSCRIPTIONAL_ACTIVITY_OF_SMAD2_SMAD3_SMAD4_HETEROTRIMER	8839	1630	NA	ti	ILC3	Other T/ILC	T/ILC	is_ti
FALSE	1	30	121	1	0.00826446	0.0333333	c2.cp.reactome.v2024.1.Hs.symbols	TRANSCRIPTIONAL_AND_POST_TRANSLATIONAL_REGULATION_OF_MITF_M_EXPRESSION_AND_ACTIVITY	8839	1631	NA	ti	ILC3	Other T/ILC	T/ILC	is_ti
FALSE	1	33	720	1	0.00138889	0.030303	c2.cp.reactome.v2024.1.Hs.symbols	TRANSCRIPTIONAL_REGULATION_BY_E2F6	8839	1632	NA	ti	ILC3	Other T/ILC	T/ILC	is_ti
FALSE	1	48	933	14	0.0150054	0.291667	c2.cp.reactome.v2024.1.Hs.symbols	TRANSCRIPTIONAL_REGULATION_BY_MECP2	8839	1633	NA	ti	ILC3	Other T/ILC	T/ILC	is_ti
FALSE	1	29	1187	3	0.00252738	0.103448	c2.cp.reactome.v2024.1.Hs.symbols	TRANSCRIPTIONAL_REGULATION_BY_NPAS4	8839	1634	NA	ti	ILC3	Other T/ILC	T/ILC	is_ti
FALSE	1	170	16	1	0.0625	0.00588235	c2.cp.reactome.v2024.1.Hs.symbols	TRANSCRIPTIONAL_REGULATION_BY_RUNX1	8839	1635	NA	ti	ILC3	Other T/ILC	T/ILC	is_ti
FALSE	1	106	193	2	0.0103627	0.0188679	c2.cp.reactome.v2024.1.Hs.symbols	TRANSCRIPTIONAL_REGULATION_BY_RUNX2	8839	1636	NA	ti	ILC3	Other T/ILC	T/ILC	is_ti
FALSE	1	93	951	17	0.0178759	0.182796	c2.cp.reactome.v2024.1.Hs.symbols	TRANSCRIPTIONAL_REGULATION_BY_RUNX3	8839	1637	NA	ti	ILC3	Other T/ILC	T/ILC	is_ti
FALSE	1	46	1203	6	0.00498753	0.130435	c2.cp.reactome.v2024.1.Hs.symbols	TRANSCRIPTIONAL_REGULATION_BY_SMALL_RNAS	8839	1638	NA	ti	ILC3	Other T/ILC	T/ILC	is_ti
FALSE	1	28	121	1	0.00826446	0.0357143	c2.cp.reactome.v2024.1.Hs.symbols	TRANSCRIPTIONAL_REGULATION_BY_THE_AP_2_TFAP2_FAMILY_OF_TRANSCRIPTION_FACTORS	8839	1639	NA	ti	ILC3	Other T/ILC	T/ILC	is_ti
FALSE	1	345	1232	53	0.0430195	0.153623	c2.cp.reactome.v2024.1.Hs.symbols	TRANSCRIPTIONAL_REGULATION_BY_TP53	8839	1640	NA	ti	ILC3	Other T/ILC	T/ILC	is_ti
FALSE	1	39	889	5	0.0056243	0.128205	c2.cp.reactome.v2024.1.Hs.symbols	TRANSCRIPTIONAL_REGULATION_BY_VENTX	8839	1641	NA	ti	ILC3	Other T/ILC	T/ILC	is_ti
FALSE	1	12	1020	2	0.00196078	0.166667	c2.cp.reactome.v2024.1.Hs.symbols	TRAF6_MEDIATED_IRF7_ACTIVATION_IN_TLR7_8_OR_9_SIGNALING	8839	1622	NA	ti	ILC3	Other T/ILC	T/ILC	is_ti
FALSE	1	27	310	1	0.00322581	0.037037	c2.cp.reactome.v2024.1.Hs.symbols	TRANSCRIPTIONAL_REGULATION_OF_BROWN_AND_BEIGE_ADIPOCYTE_DIFFERENTIATION	8839	1642	NA	ti	ILC3	Other T/ILC	T/ILC	is_ti
FALSE	1	15	667	4	0.005997	0.266667	c2.cp.reactome.v2024.1.Hs.symbols	TRAF6_MEDIATED_IRF7_ACTIVATION	8839	1621	NA	ti	ILC3	Other T/ILC	T/ILC	is_ti
FALSE	1	13	1187	5	0.0042123	0.384615	c2.cp.reactome.v2024.1.Hs.symbols	TRAF3_DEPENDENT_IRF_ACTIVATION_PATHWAY	8839	1619	NA	ti	ILC3	Other T/ILC	T/ILC	is_ti
FALSE	1	22	901	3	0.00332963	0.136364	c2.cp.reactome.v2024.1.Hs.symbols	THROMBOXANE_SIGNALLING_THROUGH_TP_RECEPTOR	8839	1589	NA	ti	ILC3	Other T/ILC	T/ILC	is_ti
FALSE	1	13	545	3	0.00550459	0.230769	c2.cp.reactome.v2024.1.Hs.symbols	TICAM1_DEPENDENT_ACTIVATION_OF_IRF3_IRF7	8839	1591	NA	ti	ILC3	Other T/ILC	T/ILC	is_ti
FALSE	1	19	1234	5	0.00405186	0.263158	c2.cp.reactome.v2024.1.Hs.symbols	TICAM1_RIP1_MEDIATED_IKK_COMPLEX_RECRUITMENT	8839	1592	NA	ti	ILC3	Other T/ILC	T/ILC	is_ti
FALSE	1	11	446	1	0.00224215	0.0909091	c2.cp.reactome.v2024.1.Hs.symbols	TICAM1_TRAF6_DEPENDENT_INDUCTION_OF_TAK1_COMPLEX	8839	1593	NA	ti	ILC3	Other T/ILC	T/ILC	is_ti
FALSE	1	16	508	1	0.0019685	0.0625	c2.cp.reactome.v2024.1.Hs.symbols	TIE2_SIGNALING	8839	1594	NA	ti	ILC3	Other T/ILC	T/ILC	is_ti
FALSE	1	18	316	1	0.00316456	0.0555556	c2.cp.reactome.v2024.1.Hs.symbols	TIGHT_JUNCTION_INTERACTIONS	8839	1595	NA	ti	ILC3	Other T/ILC	T/ILC	is_ti
FALSE	1	6	893	1	0.00111982	0.166667	c2.cp.reactome.v2024.1.Hs.symbols	TLR3_MEDIATED_TICAM1_DEPENDENT_PROGRAMMED_CELL_DEATH	8839	1596	NA	ti	ILC3	Other T/ILC	T/ILC	is_ti
FALSE	1	6	13	1	0.0769231	0.166667	c2.cp.reactome.v2024.1.Hs.symbols	TNFR1_MEDIATED_CERAMIDE_PRODUCTION	8839	1599	NA	ti	ILC3	Other T/ILC	T/ILC	is_ti
FALSE	1	77	1193	11	0.00922045	0.142857	c2.cp.reactome.v2024.1.Hs.symbols	TP53_REGULATES_METABOLIC_GENES	8839	1608	NA	ti	ILC3	Other T/ILC	T/ILC	is_ti
FALSE	1	21	176	1	0.00568182	0.047619	c2.cp.reactome.v2024.1.Hs.symbols	TP53_REGULATES_TRANSCRIPTION_OF_ADDITIONAL_CELL_CYCLE_GENES_WHOSE_EXACT_ROLE_IN_THE_P53_PATHWAY_REMAIN_UNCERTAIN	8839	1609	NA	ti	ILC3	Other T/ILC	T/ILC	is_ti
FALSE	1	12	516	2	0.00387597	0.166667	c2.cp.reactome.v2024.1.Hs.symbols	TP53_REGULATES_TRANSCRIPTION_OF_CASPASE_ACTIVATORS_AND_CASPASES	8839	1610	NA	ti	ILC3	Other T/ILC	T/ILC	is_ti
FALSE	1	48	176	1	0.00568182	0.0208333	c2.cp.reactome.v2024.1.Hs.symbols	TP53_REGULATES_TRANSCRIPTION_OF_CELL_CYCLE_GENES	8839	1611	NA	ti	ILC3	Other T/ILC	T/ILC	is_ti
FALSE	1	43	516	6	0.0116279	0.139535	c2.cp.reactome.v2024.1.Hs.symbols	TP53_REGULATES_TRANSCRIPTION_OF_CELL_DEATH_GENES	8839	1612	NA	ti	ILC3	Other T/ILC	T/ILC	is_ti
FALSE	1	12	492	2	0.00406504	0.166667	c2.cp.reactome.v2024.1.Hs.symbols	TP53_REGULATES_TRANSCRIPTION_OF_DEATH_RECEPTORS_AND_LIGANDS	8839	1613	NA	ti	ILC3	Other T/ILC	T/ILC	is_ti
FALSE	1	60	1199	11	0.00917431	0.183333	c2.cp.reactome.v2024.1.Hs.symbols	TP53_REGULATES_TRANSCRIPTION_OF_DNA_REPAIR_GENES	8839	1614	NA	ti	ILC3	Other T/ILC	T/ILC	is_ti
FALSE	1	19	370	2	0.00540541	0.105263	c2.cp.reactome.v2024.1.Hs.symbols	TP53_REGULATES_TRANSCRIPTION_OF_GENES_INVOLVED_IN_CYTOCHROME_C_RELEASE	8839	1615	NA	ti	ILC3	Other T/ILC	T/ILC	is_ti
FALSE	1	14	817	1	0.00122399	0.0714286	c2.cp.reactome.v2024.1.Hs.symbols	TP53_REGULATES_TRANSCRIPTION_OF_GENES_INVOLVED_IN_G1_CELL_CYCLE_ARREST	8839	1616	NA	ti	ILC3	Other T/ILC	T/ILC	is_ti
FALSE	1	17	410	1	0.00243902	0.0588235	c2.cp.reactome.v2024.1.Hs.symbols	TP53_REGULATES_TRANSCRIPTION_OF_GENES_INVOLVED_IN_G2_CELL_CYCLE_ARREST	8839	1617	NA	ti	ILC3	Other T/ILC	T/ILC	is_ti
FALSE	1	14	326	3	0.00920245	0.214286	c2.cp.reactome.v2024.1.Hs.symbols	TP53_REGULATES_TRANSCRIPTION_OF_SEVERAL_ADDITIONAL_CELL_DEATH_GENES_WHOSE_SPECIFIC_ROLES_IN_P53_DEPENDENT_APOPTOSIS_REMAIN_UNCERTAIN	8839	1618	NA	ti	ILC3	Other T/ILC	T/ILC	is_ti
FALSE	1	16	446	2	0.0044843	0.125	c2.cp.reactome.v2024.1.Hs.symbols	TRAF6_MEDIATED_INDUCTION_OF_TAK1_COMPLEX_WITHIN_TLR4_COMPLEX	8839	1620	NA	ti	ILC3	Other T/ILC	T/ILC	is_ti
FALSE	1	30	143	1	0.00699301	0.0333333	c2.cp.reactome.v2024.1.Hs.symbols	TRANSCRIPTIONAL_REGULATION_OF_GRANULOPOIESIS	8839	1643	NA	ti	ILC3	Other T/ILC	T/ILC	is_ti
FALSE	1	18	10	1	0.1	0.0555556	c2.cp.reactome.v2024.1.Hs.symbols	TRANSCRIPTIONAL_REGULATION_OF_PLURIPOTENT_STEM_CELLS	8839	1644	NA	ti	ILC3	Other T/ILC	T/ILC	is_ti
FALSE	1	78	13	1	0.0769231	0.0128205	c2.cp.reactome.v2024.1.Hs.symbols	TRANSCRIPTIONAL_REGULATION_OF_WHITE_ADIPOCYTE_DIFFERENTIATION	8839	1646	NA	ti	ILC3	Other T/ILC	T/ILC	is_ti
FALSE	1	578	7	1	0.142857	0.0017301	c2.cp.reactome.v2024.1.Hs.symbols	TRANSPORT_OF_SMALL_MOLECULES	8839	1672	NA	ti	ILC3	Other T/ILC	T/ILC	is_ti
FALSE	1	35	1203	4	0.00332502	0.114286	c2.cp.reactome.v2024.1.Hs.symbols	TRANSPORT_OF_THE_SLBP_DEPENDANT_MATURE_MRNA	8839	1673	NA	ti	ILC3	Other T/ILC	T/ILC	is_ti
FALSE	1	31	1112	4	0.00359712	0.129032	c2.cp.reactome.v2024.1.Hs.symbols	TRANSPORT_OF_VITAMINS_NUCLEOSIDES_AND_RELATED_MOLECULES	8839	1674	NA	ti	ILC3	Other T/ILC	T/ILC	is_ti
FALSE	1	170	1218	34	0.0279146	0.2	c2.cp.reactome.v2024.1.Hs.symbols	TRANSPORT_TO_THE_GOLGI_AND_SUBSEQUENT_MODIFICATION	8839	1675	NA	ti	ILC3	Other T/ILC	T/ILC	is_ti
FALSE	1	70	1179	18	0.0152672	0.257143	c2.cp.reactome.v2024.1.Hs.symbols	TRANS_GOLGI_NETWORK_VESICLE_BUDDING	8839	1676	NA	ti	ILC3	Other T/ILC	T/ILC	is_ti
FALSE	1	9	893	1	0.00111982	0.111111	c2.cp.reactome.v2024.1.Hs.symbols	TRIF_MEDIATED_PROGRAMMED_CELL_DEATH	8839	1677	NA	ti	ILC3	Other T/ILC	T/ILC	is_ti
FALSE	1	10	864	2	0.00231481	0.2	c2.cp.reactome.v2024.1.Hs.symbols	TRIGLYCERIDE_BIOSYNTHESIS	8839	1678	NA	ti	ILC3	Other T/ILC	T/ILC	is_ti
FALSE	1	18	761	1	0.00131406	0.0555556	c2.cp.reactome.v2024.1.Hs.symbols	TRIGLYCERIDE_CATABOLISM	8839	1679	NA	ti	ILC3	Other T/ILC	T/ILC	is_ti
FALSE	1	28	864	3	0.00347222	0.107143	c2.cp.reactome.v2024.1.Hs.symbols	TRIGLYCERIDE_METABOLISM	8839	1680	NA	ti	ILC3	Other T/ILC	T/ILC	is_ti
FALSE	1	17	1050	3	0.00285714	0.176471	c2.cp.reactome.v2024.1.Hs.symbols	TRISTETRAPROLIN_TTP_ZFP36_BINDS_AND_DESTABILIZES_MRNA	8839	1681	NA	ti	ILC3	Other T/ILC	T/ILC	is_ti
FALSE	1	24	1177	2	0.00169924	0.0833333	c2.cp.reactome.v2024.1.Hs.symbols	TRNA_AMINOACYLATION	8839	1682	NA	ti	ILC3	Other T/ILC	T/ILC	is_ti
FALSE	1	8	1104	1	0.000905797	0.125	c2.cp.reactome.v2024.1.Hs.symbols	TRNA_MODIFICATION_IN_THE_MITOCHONDRION	8839	1683	NA	ti	ILC3	Other T/ILC	T/ILC	is_ti
FALSE	1	42	130	1	0.00769231	0.0238095	c2.cp.reactome.v2024.1.Hs.symbols	TRNA_MODIFICATION_IN_THE_NUCLEUS_AND_CYTOSOL	8839	1684	NA	ti	ILC3	Other T/ILC	T/ILC	is_ti
FALSE	1	105	130	1	0.00769231	0.00952381	c2.cp.reactome.v2024.1.Hs.symbols	TRNA_PROCESSING	8839	1685	NA	ti	ILC3	Other T/ILC	T/ILC	is_ti
FALSE	1	57	1203	6	0.00498753	0.105263	c2.cp.reactome.v2024.1.Hs.symbols	TRNA_PROCESSING_IN_THE_NUCLEUS	8839	1687	NA	ti	ILC3	Other T/ILC	T/ILC	is_ti
FALSE	1	22	120	1	0.00833333	0.0454545	c2.cp.reactome.v2024.1.Hs.symbols	TRP_CHANNELS	8839	1688	NA	ti	ILC3	Other T/ILC	T/ILC	is_ti
FALSE	1	12	334	1	0.00299401	0.0833333	c2.cp.reactome.v2024.1.Hs.symbols	TRYPTOPHAN_CATABOLISM	8839	1689	NA	ti	ILC3	Other T/ILC	T/ILC	is_ti
FALSE	1	9	778	3	0.00385604	0.333333	c2.cp.reactome.v2024.1.Hs.symbols	TYPE_I_HEMIDESMOSOME_ASSEMBLY	8839	1690	NA	ti	ILC3	Other T/ILC	T/ILC	is_ti
FALSE	1	157	1196	25	0.020903	0.159236	c2.cp.reactome.v2024.1.Hs.symbols	UB_SPECIFIC_PROCESSING_PROTEASES	8839	1694	NA	ti	ILC3	Other T/ILC	T/ILC	is_ti
FALSE	1	7	849	1	0.00117786	0.142857	c2.cp.reactome.v2024.1.Hs.symbols	TRANSPORT_OF_RCBL_WITHIN_THE_BODY	8839	1671	NA	ti	ILC3	Other T/ILC	T/ILC	is_ti
FALSE	1	5	1112	1	0.000899281	0.2	c2.cp.reactome.v2024.1.Hs.symbols	TRANSPORT_OF_ORGANIC_ANIONS	8839	1670	NA	ti	ILC3	Other T/ILC	T/ILC	is_ti
FALSE	1	9	1071	1	0.000933707	0.111111	c2.cp.reactome.v2024.1.Hs.symbols	TRANSPORT_OF_NUCLEOTIDE_SUGARS	8839	1669	NA	ti	ILC3	Other T/ILC	T/ILC	is_ti
FALSE	1	80	1051	6	0.00570885	0.075	c2.cp.reactome.v2024.1.Hs.symbols	TRANSPORT_OF_MATURE_TRANSCRIPT_TO_CYTOPLASM	8839	1667	NA	ti	ILC3	Other T/ILC	T/ILC	is_ti
FALSE	1	75	1008	7	0.00694444	0.0933333	c2.cp.reactome.v2024.1.Hs.symbols	TRANSCRIPTION_COUPLED_NUCLEOTIDE_EXCISION_REPAIR_TC_NER	8839	1647	NA	ti	ILC3	Other T/ILC	T/ILC	is_ti
FALSE	1	19	410	1	0.00243902	0.0526316	c2.cp.reactome.v2024.1.Hs.symbols	TRANSCRIPTION_OF_E2F_TARGETS_UNDER_NEGATIVE_CONTROL_BY_DREAM_COMPLEX	8839	1648	NA	ti	ILC3	Other T/ILC	T/ILC	is_ti
FALSE	1	16	410	1	0.00243902	0.0625	c2.cp.reactome.v2024.1.Hs.symbols	TRANSCRIPTION_OF_E2F_TARGETS_UNDER_NEGATIVE_CONTROL_BY_P107_RBL1_AND_P130_RBL2_IN_COMPLEX_WITH_HDAC1	8839	1649	NA	ti	ILC3	Other T/ILC	T/ILC	is_ti
FALSE	1	66	1194	9	0.00753769	0.136364	c2.cp.reactome.v2024.1.Hs.symbols	TRANSCRIPTION_OF_THE_HIV_GENOME	8839	1650	NA	ti	ILC3	Other T/ILC	T/ILC	is_ti
FALSE	1	29	228	1	0.00438596	0.0344828	c2.cp.reactome.v2024.1.Hs.symbols	TRANSFERRIN_ENDOCYTOSIS_AND_RECYCLING	8839	1651	NA	ti	ILC3	Other T/ILC	T/ILC	is_ti
FALSE	1	272	1208	12	0.00993377	0.0441176	c2.cp.reactome.v2024.1.Hs.symbols	TRANSLATION	8839	1652	NA	ti	ILC3	Other T/ILC	T/ILC	is_ti
FALSE	1	14	1153	5	0.00433651	0.357143	c2.cp.reactome.v2024.1.Hs.symbols	TRANSLATION_OF_REPLICASE_AND_ASSEMBLY_OF_THE_REPLICATION_TRANSCRIPTION_COMPLEX	8839	1653	NA	ti	ILC3	Other T/ILC	T/ILC	is_ti
FALSE	1	29	774	6	0.00775194	0.206897	c2.cp.reactome.v2024.1.Hs.symbols	TRANSLATION_OF_SARS_COV_1_STRUCTURAL_PROTEINS	8839	1654	NA	ti	ILC3	Other T/ILC	T/ILC	is_ti
FALSE	1	57	1235	14	0.011336	0.245614	c2.cp.reactome.v2024.1.Hs.symbols	TRANSLATION_OF_SARS_COV_2_STRUCTURAL_PROTEINS	8839	1655	NA	ti	ILC3	Other T/ILC	T/ILC	is_ti
FALSE	1	19	1090	4	0.00366972	0.210526	c2.cp.reactome.v2024.1.Hs.symbols	TRANSLESION_SYNTHESIS_BY_POLH	8839	1656	NA	ti	ILC3	Other T/ILC	T/ILC	is_ti
FALSE	1	39	1155	6	0.00519481	0.153846	c2.cp.reactome.v2024.1.Hs.symbols	TRANSLESION_SYNTHESIS_BY_Y_FAMILY_DNA_POLYMERASES_BYPASSES_LESIONS_ON_DNA_TEMPLATE	8839	1658	NA	ti	ILC3	Other T/ILC	T/ILC	is_ti
FALSE	1	63	1185	13	0.0109705	0.206349	c2.cp.reactome.v2024.1.Hs.symbols	TRANSLOCATION_OF_SLC2A4_GLUT4_TO_THE_PLASMA_MEMBRANE	8839	1659	NA	ti	ILC3	Other T/ILC	T/ILC	is_ti
FALSE	1	203	201	6	0.0298507	0.0295567	c2.cp.reactome.v2024.1.Hs.symbols	TRANSMISSION_ACROSS_CHEMICAL_SYNAPSES	8839	1660	NA	ti	ILC3	Other T/ILC	T/ILC	is_ti
FALSE	1	5	1071	1	0.000933707	0.2	c2.cp.reactome.v2024.1.Hs.symbols	TRANSPORT_AND_SYNTHESIS_OF_PAPS	8839	1661	NA	ti	ILC3	Other T/ILC	T/ILC	is_ti
FALSE	1	56	209	2	0.00956938	0.0357143	c2.cp.reactome.v2024.1.Hs.symbols	TRANSPORT_OF_BILE_SALTS_AND_ORGANIC_ACIDS_METAL_IONS_AND_AMINE_COMPOUNDS	8839	1662	NA	ti	ILC3	Other T/ILC	T/ILC	is_ti
FALSE	1	15	744	1	0.00134409	0.0666667	c2.cp.reactome.v2024.1.Hs.symbols	TRANSPORT_OF_CONNEXONS_TO_THE_PLASMA_MEMBRANE	8839	1663	NA	ti	ILC3	Other T/ILC	T/ILC	is_ti
FALSE	1	4	746	1	0.00134048	0.25	c2.cp.reactome.v2024.1.Hs.symbols	TRANSPORT_OF_FATTY_ACIDS	8839	1664	NA	ti	ILC3	Other T/ILC	T/ILC	is_ti
FALSE	1	80	7	1	0.142857	0.0125	c2.cp.reactome.v2024.1.Hs.symbols	TRANSPORT_OF_INORGANIC_CATIONS_ANIONS_AND_AMINO_ACIDS_OLIGOPEPTIDES	8839	1665	NA	ti	ILC3	Other T/ILC	T/ILC	is_ti
FALSE	1	42	1203	4	0.00332502	0.0952381	c2.cp.reactome.v2024.1.Hs.symbols	TRANSPORT_OF_MATURE_MRNAS_DERIVED_FROM_INTRONLESS_TRANSCRIPTS	8839	1666	NA	ti	ILC3	Other T/ILC	T/ILC	is_ti
FALSE	1	17	1155	4	0.0034632	0.235294	c2.cp.reactome.v2024.1.Hs.symbols	TRANSLESION_SYNTHESIS_BY_POLK	8839	1657	NA	ti	ILC3	Other T/ILC	T/ILC	is_ti
FALSE	1	29	1128	5	0.00443262	0.172414	c2.cp.reactome.v2024.1.Hs.symbols	THROMBIN_SIGNALLING_THROUGH_PROTEINASE_ACTIVATED_RECEPTORS_PARS	8839	1588	NA	ti	ILC3	Other T/ILC	T/ILC	is_ti
FALSE	1	73	955	6	0.00628272	0.0821918	c2.cp.reactome.v2024.1.Hs.symbols	THE_ROLE_OF_GTSE1_IN_G2_M_PROGRESSION_AFTER_G2_CHECKPOINT	8839	1586	NA	ti	ILC3	Other T/ILC	T/ILC	is_ti
FALSE	1	2	66	1	0.0151515	0.5	c2.cp.reactome.v2024.1.Hs.symbols	THE_RETINOID_CYCLE_IN_CONES_DAYLIGHT_VISION	8839	1585	NA	ti	ILC3	Other T/ILC	T/ILC	is_ti
FALSE	1	26	180	2	0.0111111	0.0769231	c2.cp.reactome.v2024.1.Hs.symbols	THE_PHOTOTRANSDUCTION_CASCADE	8839	1584	NA	ti	ILC3	Other T/ILC	T/ILC	is_ti
FALSE	1	53	1175	8	0.00680851	0.150943	c2.cp.reactome.v2024.1.Hs.symbols	RHOD_GTPASE_CYCLE	8839	1256	NA	ti	ILC3	Other T/ILC	T/ILC	is_ti
FALSE	1	40	1175	8	0.00680851	0.2	c2.cp.reactome.v2024.1.Hs.symbols	RHOF_GTPASE_CYCLE	8839	1257	NA	ti	ILC3	Other T/ILC	T/ILC	is_ti
FALSE	1	71	1228	17	0.0138436	0.239437	c2.cp.reactome.v2024.1.Hs.symbols	RHOG_GTPASE_CYCLE	8839	1258	NA	ti	ILC3	Other T/ILC	T/ILC	is_ti
FALSE	1	36	1186	9	0.00758853	0.25	c2.cp.reactome.v2024.1.Hs.symbols	RHOH_GTPASE_CYCLE	8839	1259	NA	ti	ILC3	Other T/ILC	T/ILC	is_ti
FALSE	1	52	1211	12	0.00990917	0.230769	c2.cp.reactome.v2024.1.Hs.symbols	RHOJ_GTPASE_CYCLE	8839	1260	NA	ti	ILC3	Other T/ILC	T/ILC	is_ti
FALSE	1	57	1210	14	0.0115702	0.245614	c2.cp.reactome.v2024.1.Hs.symbols	RHOQ_GTPASE_CYCLE	8839	1261	NA	ti	ILC3	Other T/ILC	T/ILC	is_ti
FALSE	1	5	813	1	0.00123001	0.2	c2.cp.reactome.v2024.1.Hs.symbols	RHOT1_GTPASE_CYCLE	8839	1262	NA	ti	ILC3	Other T/ILC	T/ILC	is_ti
FALSE	1	36	1205	11	0.00912863	0.305556	c2.cp.reactome.v2024.1.Hs.symbols	RHOV_GTPASE_CYCLE	8839	1264	NA	ti	ILC3	Other T/ILC	T/ILC	is_ti
FALSE	1	19	1185	4	0.00337553	0.210526	c2.cp.reactome.v2024.1.Hs.symbols	RHO_GTPASES_ACTIVATE_CIT	8839	1265	NA	ti	ILC3	Other T/ILC	T/ILC	is_ti
FALSE	1	133	1223	21	0.0171709	0.157895	c2.cp.reactome.v2024.1.Hs.symbols	RHO_GTPASES_ACTIVATE_FORMINS	8839	1266	NA	ti	ILC3	Other T/ILC	T/ILC	is_ti
FALSE	1	27	754	5	0.0066313	0.185185	c2.cp.reactome.v2024.1.Hs.symbols	RHO_GTPASES_ACTIVATE_IQGAPS	8839	1267	NA	ti	ILC3	Other T/ILC	T/ILC	is_ti
FALSE	1	10	1228	2	0.00162866	0.2	c2.cp.reactome.v2024.1.Hs.symbols	RHO_GTPASES_ACTIVATE_KTN1	8839	1268	NA	ti	ILC3	Other T/ILC	T/ILC	is_ti
FALSE	1	21	284	2	0.00704225	0.0952381	c2.cp.reactome.v2024.1.Hs.symbols	RHO_GTPASES_ACTIVATE_NADPH_OXIDASES	8839	1269	NA	ti	ILC3	Other T/ILC	T/ILC	is_ti
FALSE	1	21	1205	7	0.00580913	0.333333	c2.cp.reactome.v2024.1.Hs.symbols	RHO_GTPASES_ACTIVATE_PAKS	8839	1270	NA	ti	ILC3	Other T/ILC	T/ILC	is_ti
FALSE	1	31	422	3	0.007109	0.0967742	c2.cp.reactome.v2024.1.Hs.symbols	RHO_GTPASES_ACTIVATE_PKNS	8839	1271	NA	ti	ILC3	Other T/ILC	T/ILC	is_ti
FALSE	1	8	207	1	0.00483092	0.125	c2.cp.reactome.v2024.1.Hs.symbols	RHO_GTPASES_ACTIVATE_RHOTEKIN_AND_RHOPHILINS	8839	1272	NA	ti	ILC3	Other T/ILC	T/ILC	is_ti
FALSE	1	19	689	5	0.00725689	0.263158	c2.cp.reactome.v2024.1.Hs.symbols	RHO_GTPASES_ACTIVATE_ROCKS	8839	1273	NA	ti	ILC3	Other T/ILC	T/ILC	is_ti
FALSE	1	36	1215	8	0.00658436	0.222222	c2.cp.reactome.v2024.1.Hs.symbols	RHO_GTPASES_ACTIVATE_WASPS_AND_WAVES	8839	1274	NA	ti	ILC3	Other T/ILC	T/ILC	is_ti
FALSE	1	249	1228	45	0.036645	0.180723	c2.cp.reactome.v2024.1.Hs.symbols	RHO_GTPASE_EFFECTORS	8839	1276	NA	ti	ILC3	Other T/ILC	T/ILC	is_ti
FALSE	1	67	524	7	0.0133588	0.104478	c2.cp.reactome.v2024.1.Hs.symbols	RHOB_GTPASE_CYCLE	8839	1254	NA	ti	ILC3	Other T/ILC	T/ILC	is_ti
FALSE	1	11	267	1	0.00374532	0.0909091	c2.cp.reactome.v2024.1.Hs.symbols	RIBAVIRIN_ADME	8839	1277	NA	ti	ILC3	Other T/ILC	T/ILC	is_ti
FALSE	1	35	201	1	0.00497512	0.0285714	c2.cp.reactome.v2024.1.Hs.symbols	RHOBTB_GTPASE_CYCLE	8839	1253	NA	ti	ILC3	Other T/ILC	T/ILC	is_ti
FALSE	1	23	201	1	0.00497512	0.0434783	c2.cp.reactome.v2024.1.Hs.symbols	RHOBTB2_GTPASE_CYCLE	8839	1251	NA	ti	ILC3	Other T/ILC	T/ILC	is_ti
FALSE	1	37	1003	6	0.00598205	0.162162	c2.cp.reactome.v2024.1.Hs.symbols	RESOLUTION_OF_ABASIC_SITES_AP_SITES	8839	1230	NA	ti	ILC3	Other T/ILC	T/ILC	is_ti
FALSE	1	24	968	4	0.00413223	0.166667	c2.cp.reactome.v2024.1.Hs.symbols	RESOLUTION_OF_AP_SITES_VIA_THE_MULTIPLE_NUCLEOTIDE_PATCH_REPLACEMENT_PATHWAY	8839	1231	NA	ti	ILC3	Other T/ILC	T/ILC	is_ti
FALSE	1	34	498	2	0.00401606	0.0588235	c2.cp.reactome.v2024.1.Hs.symbols	RESOLUTION_OF_D_LOOP_STRUCTURES	8839	1232	NA	ti	ILC3	Other T/ILC	T/ILC	is_ti
FALSE	1	25	498	2	0.00401606	0.08	c2.cp.reactome.v2024.1.Hs.symbols	RESOLUTION_OF_D_LOOP_STRUCTURES_THROUGH_SYNTHESIS_DEPENDENT_STRAND_ANNEALING_SDSA	8839	1233	NA	ti	ILC3	Other T/ILC	T/ILC	is_ti
FALSE	1	120	1233	13	0.0105434	0.108333	c2.cp.reactome.v2024.1.Hs.symbols	RESOLUTION_OF_SISTER_CHROMATID_COHESION	8839	1234	NA	ti	ILC3	Other T/ILC	T/ILC	is_ti
FALSE	1	151	1195	12	0.0100418	0.0794702	c2.cp.reactome.v2024.1.Hs.symbols	RESPIRATORY_ELECTRON_TRANSPORT	8839	1235	NA	ti	ILC3	Other T/ILC	T/ILC	is_ti
FALSE	1	102	1231	19	0.0154346	0.186275	c2.cp.reactome.v2024.1.Hs.symbols	RESPIRATORY_SYNCYTIAL_VIRUS_INFECTION_PATHWAY	8839	1236	NA	ti	ILC3	Other T/ILC	T/ILC	is_ti
FALSE	1	22	161	2	0.0124224	0.0909091	c2.cp.reactome.v2024.1.Hs.symbols	RESPIRATORY_SYNCYTIAL_VIRUS_RSV_ATTACHMENT_AND_ENTRY	8839	1237	NA	ti	ILC3	Other T/ILC	T/ILC	is_ti
FALSE	1	16	65	1	0.0153846	0.0625	c2.cp.reactome.v2024.1.Hs.symbols	RESPIRATORY_SYNCYTIAL_VIRUS_RSV_GENOME_REPLICATION_TRANSCRIPTION_AND_TRANSLATION	8839	1238	NA	ti	ILC3	Other T/ILC	T/ILC	is_ti
FALSE	1	15	1140	3	0.00263158	0.2	c2.cp.reactome.v2024.1.Hs.symbols	RESPONSE_OF_EIF2AK1_HRI_TO_HEME_DEFICIENCY	8839	1239	NA	ti	ILC3	Other T/ILC	T/ILC	is_ti
FALSE	1	100	805	1	0.00124224	0.01	c2.cp.reactome.v2024.1.Hs.symbols	RESPONSE_OF_EIF2AK4_GCN2_TO_AMINO_ACID_DEFICIENCY	8839	1240	NA	ti	ILC3	Other T/ILC	T/ILC	is_ti
FALSE	1	22	1168	5	0.00428082	0.227273	c2.cp.reactome.v2024.1.Hs.symbols	RESPONSE_OF_MTB_TO_PHAGOCYTOSIS	8839	1241	NA	ti	ILC3	Other T/ILC	T/ILC	is_ti
FALSE	1	106	766	17	0.0221932	0.160377	c2.cp.reactome.v2024.1.Hs.symbols	RESPONSE_TO_ELEVATED_PLATELET_CYTOSOLIC_CA2	8839	1242	NA	ti	ILC3	Other T/ILC	T/ILC	is_ti
FALSE	1	13	1159	3	0.00258844	0.230769	c2.cp.reactome.v2024.1.Hs.symbols	RETROGRADE_NEUROTROPHIN_SIGNALLING	8839	1245	NA	ti	ILC3	Other T/ILC	T/ILC	is_ti
FALSE	1	49	1214	7	0.00576606	0.142857	c2.cp.reactome.v2024.1.Hs.symbols	RETROGRADE_TRANSPORT_AT_THE_TRANS_GOLGI_NETWORK	8839	1246	NA	ti	ILC3	Other T/ILC	T/ILC	is_ti
FALSE	1	32	508	4	0.00787402	0.125	c2.cp.reactome.v2024.1.Hs.symbols	RET_SIGNALING	8839	1247	NA	ti	ILC3	Other T/ILC	T/ILC	is_ti
FALSE	1	7	27	1	0.037037	0.142857	c2.cp.reactome.v2024.1.Hs.symbols	REVERSIBLE_HYDRATION_OF_CARBON_DIOXIDE	8839	1248	NA	ti	ILC3	Other T/ILC	T/ILC	is_ti
FALSE	1	142	853	26	0.0304807	0.183099	c2.cp.reactome.v2024.1.Hs.symbols	RHOA_GTPASE_CYCLE	8839	1249	NA	ti	ILC3	Other T/ILC	T/ILC	is_ti
FALSE	1	23	201	1	0.00497512	0.0434783	c2.cp.reactome.v2024.1.Hs.symbols	RHOBTB1_GTPASE_CYCLE	8839	1250	NA	ti	ILC3	Other T/ILC	T/ILC	is_ti
FALSE	1	10	1204	4	0.00332226	0.4	c2.cp.reactome.v2024.1.Hs.symbols	RHOBTB3_ATPASE_CYCLE	8839	1252	NA	ti	ILC3	Other T/ILC	T/ILC	is_ti
FALSE	1	72	124	1	0.00806452	0.0138889	c2.cp.reactome.v2024.1.Hs.symbols	REPRODUCTION	8839	1229	NA	ti	ILC3	Other T/ILC	T/ILC	is_ti
FALSE	1	32	893	9	0.0100784	0.28125	c2.cp.reactome.v2024.1.Hs.symbols	RIPK1_MEDIATED_REGULATED_NECROSIS	8839	1278	NA	ti	ILC3	Other T/ILC	T/ILC	is_ti
FALSE	1	18	1152	3	0.00260417	0.166667	c2.cp.reactome.v2024.1.Hs.symbols	RNA_POLYMERASE_III_CHAIN_ELONGATION	8839	1281	NA	ti	ILC3	Other T/ILC	T/ILC	is_ti
FALSE	1	200	1065	4	0.00375587	0.02	c2.cp.reactome.v2024.1.Hs.symbols	RRNA_PROCESSING	8839	1306	NA	ti	ILC3	Other T/ILC	T/ILC	is_ti
FALSE	1	7	879	2	0.00227531	0.285714	c2.cp.reactome.v2024.1.Hs.symbols	RSK_ACTIVATION	8839	1308	NA	ti	ILC3	Other T/ILC	T/ILC	is_ti
FALSE	1	80	1231	14	0.0113729	0.175	c2.cp.reactome.v2024.1.Hs.symbols	RSV_HOST_INTERACTIONS	8839	1309	NA	ti	ILC3	Other T/ILC	T/ILC	is_ti
FALSE	1	10	463	2	0.00431965	0.2	c2.cp.reactome.v2024.1.Hs.symbols	RUNX1_AND_FOXP3_CONTROL_THE_DEVELOPMENT_OF_REGULATORY_T_LYMPHOCYTES_TREGS	8839	1310	NA	ti	ILC3	Other T/ILC	T/ILC	is_ti
FALSE	1	36	1142	6	0.00525394	0.166667	c2.cp.reactome.v2024.1.Hs.symbols	RUNX1_INTERACTS_WITH_CO_FACTORS_WHOSE_PRECISE_EFFECT_ON_RUNX1_TARGETS_IS_NOT_KNOWN	8839	1311	NA	ti	ILC3	Other T/ILC	T/ILC	is_ti
FALSE	1	35	173	1	0.00578035	0.0285714	c2.cp.reactome.v2024.1.Hs.symbols	RUNX1_REGULATES_GENES_INVOLVED_IN_MEGAKARYOCYTE_DIFFERENTIATION_AND_PLATELET_FUNCTION	8839	1314	NA	ti	ILC3	Other T/ILC	T/ILC	is_ti
FALSE	1	68	505	2	0.0039604	0.0294118	c2.cp.reactome.v2024.1.Hs.symbols	RUNX1_REGULATES_TRANSCRIPTION_OF_GENES_INVOLVED_IN_DIFFERENTIATION_OF_HSCS	8839	1316	NA	ti	ILC3	Other T/ILC	T/ILC	is_ti
FALSE	1	7	112	2	0.0178571	0.285714	c2.cp.reactome.v2024.1.Hs.symbols	RUNX1_REGULATES_TRANSCRIPTION_OF_GENES_INVOLVED_IN_DIFFERENTIATION_OF_MYELOID_CELLS	8839	1318	NA	ti	ILC3	Other T/ILC	T/ILC	is_ti
FALSE	1	26	732	2	0.00273224	0.0769231	c2.cp.reactome.v2024.1.Hs.symbols	RUNX2_REGULATES_BONE_DEVELOPMENT	8839	1321	NA	ti	ILC3	Other T/ILC	T/ILC	is_ti
FALSE	1	21	732	2	0.00273224	0.0952381	c2.cp.reactome.v2024.1.Hs.symbols	RUNX2_REGULATES_OSTEOBLAST_DIFFERENTIATION	8839	1324	NA	ti	ILC3	Other T/ILC	T/ILC	is_ti
FALSE	1	7	773	3	0.00388098	0.428571	c2.cp.reactome.v2024.1.Hs.symbols	RUNX3_REGULATES_CDKN1A_TRANSCRIPTION	8839	1326	NA	ti	ILC3	Other T/ILC	T/ILC	is_ti
FALSE	1	14	234	3	0.0128205	0.214286	c2.cp.reactome.v2024.1.Hs.symbols	RUNX3_REGULATES_NOTCH_SIGNALING	8839	1328	NA	ti	ILC3	Other T/ILC	T/ILC	is_ti
FALSE	1	10	88	1	0.0113636	0.1	c2.cp.reactome.v2024.1.Hs.symbols	RUNX3_REGULATES_P14_ARF	8839	1329	NA	ti	ILC3	Other T/ILC	T/ILC	is_ti
FALSE	1	8	754	3	0.00397878	0.375	c2.cp.reactome.v2024.1.Hs.symbols	RUNX3_REGULATES_WNT_SIGNALING	8839	1330	NA	ti	ILC3	Other T/ILC	T/ILC	is_ti
FALSE	1	5	88	1	0.0113636	0.2	c2.cp.reactome.v2024.1.Hs.symbols	RUNX3_REGULATES_YAP1_MEDIATED_TRANSCRIPTION	8839	1331	NA	ti	ILC3	Other T/ILC	T/ILC	is_ti
FALSE	1	39	667	8	0.011994	0.205128	c2.cp.reactome.v2024.1.Hs.symbols	SARS_COV_1_ACTIVATES_MODULATES_INNATE_IMMUNE_RESPONSES	8839	1332	NA	ti	ILC3	Other T/ILC	T/ILC	is_ti
FALSE	1	93	562	9	0.0160142	0.0967742	c2.cp.reactome.v2024.1.Hs.symbols	SARS_COV_1_HOST_INTERACTIONS	8839	1333	NA	ti	ILC3	Other T/ILC	T/ILC	is_ti
FALSE	1	137	893	21	0.0235162	0.153285	c2.cp.reactome.v2024.1.Hs.symbols	SARS_COV_1_INFECTION	8839	1334	NA	ti	ILC3	Other T/ILC	T/ILC	is_ti
FALSE	1	15	562	2	0.00355872	0.133333	c2.cp.reactome.v2024.1.Hs.symbols	SARS_COV_1_TARGETS_HOST_INTRACELLULAR_SIGNALLING_AND_REGULATORY_PATHWAYS	8839	1336	NA	ti	ILC3	Other T/ILC	T/ILC	is_ti
FALSE	1	60	1225	3	0.00244898	0.05	c2.cp.reactome.v2024.1.Hs.symbols	RRNA_MODIFICATION_IN_THE_NUCLEUS_AND_CYTOSOL	8839	1305	NA	ti	ILC3	Other T/ILC	T/ILC	is_ti
FALSE	1	29	809	1	0.00123609	0.0344828	c2.cp.reactome.v2024.1.Hs.symbols	RMTS_METHYLATE_HISTONE_ARGININES	8839	1280	NA	ti	ILC3	Other T/ILC	T/ILC	is_ti
FALSE	1	33	284	2	0.00704225	0.0606061	c2.cp.reactome.v2024.1.Hs.symbols	ROS_AND_RNS_PRODUCTION_IN_PHAGOCYTES	8839	1303	NA	ti	ILC3	Other T/ILC	T/ILC	is_ti
FALSE	1	8	534	2	0.00374532	0.25	c2.cp.reactome.v2024.1.Hs.symbols	ROLE_OF_SECOND_MESSENGERS_IN_NETRIN_1_SIGNALING	8839	1301	NA	ti	ILC3	Other T/ILC	T/ILC	is_ti
FALSE	1	41	866	3	0.0034642	0.0731707	c2.cp.reactome.v2024.1.Hs.symbols	RNA_POLYMERASE_III_TRANSCRIPTION	8839	1282	NA	ti	ILC3	Other T/ILC	T/ILC	is_ti
FALSE	1	28	1152	3	0.00260417	0.107143	c2.cp.reactome.v2024.1.Hs.symbols	RNA_POLYMERASE_III_TRANSCRIPTION_INITIATION_FROM_TYPE_1_PROMOTER	8839	1283	NA	ti	ILC3	Other T/ILC	T/ILC	is_ti
FALSE	1	28	1152	4	0.00347222	0.142857	c2.cp.reactome.v2024.1.Hs.symbols	RNA_POLYMERASE_III_TRANSCRIPTION_INITIATION_FROM_TYPE_3_PROMOTER	8839	1284	NA	ti	ILC3	Other T/ILC	T/ILC	is_ti
FALSE	1	23	1152	3	0.00260417	0.130435	c2.cp.reactome.v2024.1.Hs.symbols	RNA_POLYMERASE_III_TRANSCRIPTION_TERMINATION	8839	1285	NA	ti	ILC3	Other T/ILC	T/ILC	is_ti
FALSE	1	76	1194	10	0.00837521	0.131579	c2.cp.reactome.v2024.1.Hs.symbols	RNA_POLYMERASE_II_PRE_TRANSCRIPTION_EVENTS	8839	1286	NA	ti	ILC3	Other T/ILC	T/ILC	is_ti
FALSE	1	73	1194	15	0.0125628	0.205479	c2.cp.reactome.v2024.1.Hs.symbols	RNA_POLYMERASE_II_TRANSCRIBES_SNRNA_GENES	8839	1287	NA	ti	ILC3	Other T/ILC	T/ILC	is_ti
FALSE	1	1206	17	2	0.117647	0.00165837	c2.cp.reactome.v2024.1.Hs.symbols	RNA_POLYMERASE_II_TRANSCRIPTION	8839	1288	NA	ti	ILC3	Other T/ILC	T/ILC	is_ti
FALSE	1	66	1051	2	0.00190295	0.030303	c2.cp.reactome.v2024.1.Hs.symbols	RNA_POLYMERASE_II_TRANSCRIPTION_TERMINATION	8839	1289	NA	ti	ILC3	Other T/ILC	T/ILC	is_ti
FALSE	1	27	779	1	0.0012837	0.037037	c2.cp.reactome.v2024.1.Hs.symbols	RNA_POLYMERASE_I_PROMOTER_ESCAPE	8839	1290	NA	ti	ILC3	Other T/ILC	T/ILC	is_ti
FALSE	1	47	310	1	0.00322581	0.0212766	c2.cp.reactome.v2024.1.Hs.symbols	RNA_POLYMERASE_I_TRANSCRIPTION	8839	1291	NA	ti	ILC3	Other T/ILC	T/ILC	is_ti
FALSE	1	43	1227	7	0.00570497	0.162791	c2.cp.reactome.v2024.1.Hs.symbols	RNA_POLYMERASE_I_TRANSCRIPTION_INITIATION	8839	1292	NA	ti	ILC3	Other T/ILC	T/ILC	is_ti
FALSE	1	27	1209	3	0.00248139	0.111111	c2.cp.reactome.v2024.1.Hs.symbols	RNA_POLYMERASE_I_TRANSCRIPTION_TERMINATION	8839	1293	NA	ti	ILC3	Other T/ILC	T/ILC	is_ti
FALSE	1	39	778	5	0.00642674	0.128205	c2.cp.reactome.v2024.1.Hs.symbols	RND1_GTPASE_CYCLE	8839	1294	NA	ti	ILC3	Other T/ILC	T/ILC	is_ti
FALSE	1	40	1228	9	0.00732899	0.225	c2.cp.reactome.v2024.1.Hs.symbols	RND2_GTPASE_CYCLE	8839	1295	NA	ti	ILC3	Other T/ILC	T/ILC	is_ti
FALSE	1	39	152	1	0.00657895	0.025641	c2.cp.reactome.v2024.1.Hs.symbols	RND3_GTPASE_CYCLE	8839	1296	NA	ti	ILC3	Other T/ILC	T/ILC	is_ti
FALSE	1	8	761	3	0.00394218	0.375	c2.cp.reactome.v2024.1.Hs.symbols	ROBO_RECEPTORS_BIND_AKAP5	8839	1297	NA	ti	ILC3	Other T/ILC	T/ILC	is_ti
FALSE	1	8	1073	2	0.00186393	0.25	c2.cp.reactome.v2024.1.Hs.symbols	ROLE_OF_ABL_IN_ROBO_SLIT_SIGNALING	8839	1298	NA	ti	ILC3	Other T/ILC	T/ILC	is_ti
FALSE	1	70	305	4	0.0131148	0.0571429	c2.cp.reactome.v2024.1.Hs.symbols	ROLE_OF_LAT2_NTAL_LAB_ON_CALCIUM_MOBILIZATION	8839	1299	NA	ti	ILC3	Other T/ILC	T/ILC	is_ti
FALSE	1	80	471	4	0.00849257	0.05	c2.cp.reactome.v2024.1.Hs.symbols	ROLE_OF_PHOSPHOLIPIDS_IN_PHAGOCYTOSIS	8839	1300	NA	ti	ILC3	Other T/ILC	T/ILC	is_ti
FALSE	1	18	1187	4	0.00336984	0.222222	c2.cp.reactome.v2024.1.Hs.symbols	RORA_ACTIVATES_GENE_EXPRESSION	8839	1302	NA	ti	ILC3	Other T/ILC	T/ILC	is_ti
FALSE	1	13	34	1	0.0294118	0.0769231	c2.cp.reactome.v2024.1.Hs.symbols	REPRESSION_OF_WNT_TARGET_GENES	8839	1228	NA	ti	ILC3	Other T/ILC	T/ILC	is_ti
FALSE	1	5	65	1	0.0153846	0.2	c2.cp.reactome.v2024.1.Hs.symbols	REMOVAL_OF_AMINOTERMINAL_PROPEPTIDES_FROM_GAMMA_CARBOXYLATED_PROTEINS	8839	1226	NA	ti	ILC3	Other T/ILC	T/ILC	is_ti
FALSE	1	5	887	1	0.0011274	0.2	c2.cp.reactome.v2024.1.Hs.symbols	RELEASE_OF_APOPTOTIC_FACTORS_FROM_THE_MITOCHONDRIA	8839	1224	NA	ti	ILC3	Other T/ILC	T/ILC	is_ti
FALSE	1	89	1182	8	0.00676819	0.0898876	c2.cp.reactome.v2024.1.Hs.symbols	RECRUITMENT_OF_NUMA_TO_MITOTIC_CENTROSOMES	8839	1147	NA	ti	ILC3	Other T/ILC	T/ILC	is_ti
FALSE	1	10	1146	1	0.0008726	0.1	c2.cp.reactome.v2024.1.Hs.symbols	RECYCLING_OF_BILE_ACIDS_AND_SALTS	8839	1148	NA	ti	ILC3	Other T/ILC	T/ILC	is_ti
FALSE	1	8	1140	1	0.000877193	0.125	c2.cp.reactome.v2024.1.Hs.symbols	RECYCLING_OF_EIF2_GDP	8839	1149	NA	ti	ILC3	Other T/ILC	T/ILC	is_ti
FALSE	1	42	1220	10	0.00819672	0.238095	c2.cp.reactome.v2024.1.Hs.symbols	RECYCLING_PATHWAY_OF_L1	8839	1150	NA	ti	ILC3	Other T/ILC	T/ILC	is_ti
FALSE	1	9	936	3	0.00320513	0.333333	c2.cp.reactome.v2024.1.Hs.symbols	REDUCTION_OF_CYTOSOLIC_CA_LEVELS	8839	1151	NA	ti	ILC3	Other T/ILC	T/ILC	is_ti
FALSE	1	5	571	2	0.00350263	0.4	c2.cp.reactome.v2024.1.Hs.symbols	REELIN_SIGNALLING_PATHWAY	8839	1152	NA	ti	ILC3	Other T/ILC	T/ILC	is_ti
FALSE	1	11	367	1	0.0027248	0.0909091	c2.cp.reactome.v2024.1.Hs.symbols	REGULATED_PROTEOLYSIS_OF_P75NTR	8839	1154	NA	ti	ILC3	Other T/ILC	T/ILC	is_ti
FALSE	1	11	1229	1	0.00081367	0.0909091	c2.cp.reactome.v2024.1.Hs.symbols	REGULATION_OF_BACH1_ACTIVITY	8839	1156	NA	ti	ILC3	Other T/ILC	T/ILC	is_ti
FALSE	1	19	354	3	0.00847458	0.157895	c2.cp.reactome.v2024.1.Hs.symbols	REGULATION_OF_BETA_CELL_DEVELOPMENT	8839	1157	NA	ti	ILC3	Other T/ILC	T/ILC	is_ti
FALSE	1	8	147	1	0.00680272	0.125	c2.cp.reactome.v2024.1.Hs.symbols	REGULATION_OF_CDH11_FUNCTION	8839	1158	NA	ti	ILC3	Other T/ILC	T/ILC	is_ti
FALSE	1	8	889	1	0.00112486	0.125	c2.cp.reactome.v2024.1.Hs.symbols	REGULATION_OF_CDH11_MRNA_TRANSLATION_BY_MICRORNAS	8839	1160	NA	ti	ILC3	Other T/ILC	T/ILC	is_ti
FALSE	1	7	754	1	0.00132626	0.142857	c2.cp.reactome.v2024.1.Hs.symbols	REGULATION_OF_CDH19_EXPRESSION_AND_FUNCTION	8839	1161	NA	ti	ILC3	Other T/ILC	T/ILC	is_ti
FALSE	1	55	1187	12	0.0101095	0.218182	c2.cp.reactome.v2024.1.Hs.symbols	REGULATION_OF_CHOLESTEROL_BIOSYNTHESIS_BY_SREBP_SREBF	8839	1162	NA	ti	ILC3	Other T/ILC	T/ILC	is_ti
FALSE	1	10	318	1	0.00314465	0.1	c2.cp.reactome.v2024.1.Hs.symbols	REGULATION_OF_COMMISSURAL_AXON_PATHFINDING_BY_SLIT_AND_ROBO	8839	1163	NA	ti	ILC3	Other T/ILC	T/ILC	is_ti
FALSE	1	77	188	1	0.00531915	0.012987	c2.cp.reactome.v2024.1.Hs.symbols	REGULATION_OF_ENDOGENOUS_RETROELEMENTS	8839	1165	NA	ti	ILC3	Other T/ILC	T/ILC	is_ti
FALSE	1	46	416	2	0.00480769	0.0434783	c2.cp.reactome.v2024.1.Hs.symbols	REGULATION_OF_ENDOGENOUS_RETROELEMENTS_BY_KRAB_ZFP_PROTEINS	8839	1166	NA	ti	ILC3	Other T/ILC	T/ILC	is_ti
FALSE	1	35	310	2	0.00645161	0.0571429	c2.cp.reactome.v2024.1.Hs.symbols	REGULATION_OF_ENDOGENOUS_RETROELEMENTS_BY_PIWI_INTERACTING_RNAS_PIRNAS	8839	1167	NA	ti	ILC3	Other T/ILC	T/ILC	is_ti
FALSE	1	10	1221	1	0.000819001	0.1	c2.cp.reactome.v2024.1.Hs.symbols	REGULATION_OF_ENDOGENOUS_RETROELEMENTS_BY_THE_HUMAN_SILENCING_HUB_HUSH_COMPLEX	8839	1168	NA	ti	ILC3	Other T/ILC	T/ILC	is_ti
FALSE	1	163	505	3	0.00594059	0.0184049	c2.cp.reactome.v2024.1.Hs.symbols	REGULATION_OF_EXPRESSION_OF_SLITS_AND_ROBOS	8839	1169	NA	ti	ILC3	Other T/ILC	T/ILC	is_ti
FALSE	1	80	1182	8	0.00676819	0.1	c2.cp.reactome.v2024.1.Hs.symbols	RECRUITMENT_OF_MITOTIC_CENTROSOME_PROTEINS_AND_COMPLEXES	8839	1146	NA	ti	ILC3	Other T/ILC	T/ILC	is_ti
FALSE	1	10	1187	4	0.00336984	0.4	c2.cp.reactome.v2024.1.Hs.symbols	REGULATION_OF_FOXO_TRANSCRIPTIONAL_ACTIVITY_BY_ACETYLATION	8839	1170	NA	ti	ILC3	Other T/ILC	T/ILC	is_ti
FALSE	1	30	968	3	0.00309917	0.1	c2.cp.reactome.v2024.1.Hs.symbols	RECOGNITION_OF_DNA_DAMAGE_BY_PCNA_CONTAINING_REPLICATION_COMPLEX	8839	1145	NA	ti	ILC3	Other T/ILC	T/ILC	is_ti
FALSE	1	15	920	1	0.00108696	0.0666667	c2.cp.reactome.v2024.1.Hs.symbols	RECEPTOR_TYPE_TYROSINE_PROTEIN_PHOSPHATASES	8839	1143	NA	ti	ILC3	Other T/ILC	T/ILC	is_ti
FALSE	1	26	641	7	0.0109204	0.269231	c2.cp.reactome.v2024.1.Hs.symbols	PURINERGIC_SIGNALING_IN_LEISHMANIASIS_INFECTION	8839	1120	NA	ti	ILC3	Other T/ILC	T/ILC	is_ti
FALSE	1	15	267	2	0.00749064	0.133333	c2.cp.reactome.v2024.1.Hs.symbols	PURINE_CATABOLISM	8839	1121	NA	ti	ILC3	Other T/ILC	T/ILC	is_ti
FALSE	1	13	267	1	0.00374532	0.0769231	c2.cp.reactome.v2024.1.Hs.symbols	PURINE_SALVAGE	8839	1123	NA	ti	ILC3	Other T/ILC	T/ILC	is_ti
FALSE	1	10	271	2	0.00738007	0.2	c2.cp.reactome.v2024.1.Hs.symbols	PYRIMIDINE_CATABOLISM	8839	1124	NA	ti	ILC3	Other T/ILC	T/ILC	is_ti
FALSE	1	11	618	2	0.00323625	0.181818	c2.cp.reactome.v2024.1.Hs.symbols	PYRIMIDINE_SALVAGE	8839	1125	NA	ti	ILC3	Other T/ILC	T/ILC	is_ti
FALSE	1	27	1115	7	0.00627803	0.259259	c2.cp.reactome.v2024.1.Hs.symbols	PYROPTOSIS	8839	1126	NA	ti	ILC3	Other T/ILC	T/ILC	is_ti
FALSE	1	44	1196	6	0.00501672	0.136364	c2.cp.reactome.v2024.1.Hs.symbols	PYRUVATE_METABOLISM	8839	1127	NA	ti	ILC3	Other T/ILC	T/ILC	is_ti
FALSE	1	89	443	6	0.013544	0.0674157	c2.cp.reactome.v2024.1.Hs.symbols	RAB_GEFS_EXCHANGE_GTP_FOR_GDP_ON_RABS	8839	1128	NA	ti	ILC3	Other T/ILC	T/ILC	is_ti
FALSE	1	63	1214	11	0.00906096	0.174603	c2.cp.reactome.v2024.1.Hs.symbols	RAB_GERANYLGERANYLATION	8839	1129	NA	ti	ILC3	Other T/ILC	T/ILC	is_ti
FALSE	1	120	1214	21	0.0172982	0.175	c2.cp.reactome.v2024.1.Hs.symbols	RAB_REGULATION_OF_TRAFFICKING	8839	1130	NA	ti	ILC3	Other T/ILC	T/ILC	is_ti
FALSE	1	86	1205	18	0.0149378	0.209302	c2.cp.reactome.v2024.1.Hs.symbols	RAC2_GTPASE_CYCLE	8839	1132	NA	ti	ILC3	Other T/ILC	T/ILC	is_ti
FALSE	1	31	1226	8	0.00652529	0.258065	c2.cp.reactome.v2024.1.Hs.symbols	RAF_ACTIVATION	8839	1134	NA	ti	ILC3	Other T/ILC	T/ILC	is_ti
FALSE	1	15	761	3	0.00394218	0.2	c2.cp.reactome.v2024.1.Hs.symbols	RAP1_SIGNALLING	8839	1136	NA	ti	ILC3	Other T/ILC	T/ILC	is_ti
FALSE	1	16	488	2	0.00409836	0.125	c2.cp.reactome.v2024.1.Hs.symbols	RAS_ACTIVATION_UPON_CA2_INFLUX_THROUGH_NMDA_RECEPTOR	8839	1137	NA	ti	ILC3	Other T/ILC	T/ILC	is_ti
FALSE	1	23	737	2	0.0027137	0.0869565	c2.cp.reactome.v2024.1.Hs.symbols	RAS_PROCESSING	8839	1138	NA	ti	ILC3	Other T/ILC	T/ILC	is_ti
FALSE	1	6	382	2	0.0052356	0.333333	c2.cp.reactome.v2024.1.Hs.symbols	RAS_SIGNALING_DOWNSTREAM_OF_NF1_LOSS_OF_FUNCTION_VARIANTS	8839	1139	NA	ti	ILC3	Other T/ILC	T/ILC	is_ti
FALSE	1	15	66	1	0.0151515	0.0666667	c2.cp.reactome.v2024.1.Hs.symbols	RA_BIOSYNTHESIS_PATHWAY	8839	1140	NA	ti	ILC3	Other T/ILC	T/ILC	is_ti
FALSE	1	6	347	2	0.00576369	0.333333	c2.cp.reactome.v2024.1.Hs.symbols	REACTIONS_SPECIFIC_TO_THE_COMPLEX_N_GLYCAN_SYNTHESIS_PATHWAY	8839	1141	NA	ti	ILC3	Other T/ILC	T/ILC	is_ti
FALSE	1	11	1153	1	0.000867303	0.0909091	c2.cp.reactome.v2024.1.Hs.symbols	RECEPTOR_MEDIATED_MITOPHAGY	8839	1142	NA	ti	ILC3	Other T/ILC	T/ILC	is_ti
FALSE	1	10	475	1	0.00210526	0.1	c2.cp.reactome.v2024.1.Hs.symbols	RECOGNITION_AND_ASSOCIATION_OF_DNA_GLYCOSYLASE_WITH_SITE_CONTAINING_AN_AFFECTED_PURINE	8839	1144	NA	ti	ILC3	Other T/ILC	T/ILC	is_ti
FALSE	1	8	10	1	0.1	0.125	c2.cp.reactome.v2024.1.Hs.symbols	REGULATION_OF_GENE_EXPRESSION_BY_HYPOXIA_INDUCIBLE_FACTOR	8839	1172	NA	ti	ILC3	Other T/ILC	T/ILC	is_ti
FALSE	1	6	354	1	0.00282486	0.166667	c2.cp.reactome.v2024.1.Hs.symbols	REGULATION_OF_GENE_EXPRESSION_IN_BETA_CELLS	8839	1173	NA	ti	ILC3	Other T/ILC	T/ILC	is_ti
FALSE	1	12	1187	5	0.0042123	0.416667	c2.cp.reactome.v2024.1.Hs.symbols	REGULATION_OF_GENE_EXPRESSION_IN_LATE_STAGE_BRANCHING_MORPHOGENESIS_PANCREATIC_BUD_PRECURSOR_CELLS	8839	1176	NA	ti	ILC3	Other T/ILC	T/ILC	is_ti
FALSE	1	9	1008	2	0.00198413	0.222222	c2.cp.reactome.v2024.1.Hs.symbols	REGULATION_OF_PTEN_LOCALIZATION	8839	1203	NA	ti	ILC3	Other T/ILC	T/ILC	is_ti
FALSE	1	9	889	1	0.00112486	0.111111	c2.cp.reactome.v2024.1.Hs.symbols	REGULATION_OF_PTEN_MRNA_TRANSLATION	8839	1204	NA	ti	ILC3	Other T/ILC	T/ILC	is_ti
FALSE	1	68	1210	8	0.00661157	0.117647	c2.cp.reactome.v2024.1.Hs.symbols	REGULATION_OF_PTEN_STABILITY_AND_ACTIVITY	8839	1205	NA	ti	ILC3	Other T/ILC	T/ILC	is_ti
FALSE	1	14	385	1	0.0025974	0.0714286	c2.cp.reactome.v2024.1.Hs.symbols	REGULATION_OF_PYRUVATE_DEHYDROGENASE_PDH_COMPLEX	8839	1206	NA	ti	ILC3	Other T/ILC	T/ILC	is_ti
FALSE	1	32	654	3	0.00458716	0.09375	c2.cp.reactome.v2024.1.Hs.symbols	REGULATION_OF_PYRUVATE_METABOLISM	8839	1207	NA	ti	ILC3	Other T/ILC	T/ILC	is_ti
FALSE	1	66	519	6	0.0115607	0.0909091	c2.cp.reactome.v2024.1.Hs.symbols	REGULATION_OF_RAS_BY_GAPS	8839	1208	NA	ti	ILC3	Other T/ILC	T/ILC	is_ti
FALSE	1	17	889	1	0.00112486	0.0588235	c2.cp.reactome.v2024.1.Hs.symbols	REGULATION_OF_RUNX1_EXPRESSION_AND_ACTIVITY	8839	1209	NA	ti	ILC3	Other T/ILC	T/ILC	is_ti
FALSE	1	66	593	4	0.00674536	0.0606061	c2.cp.reactome.v2024.1.Hs.symbols	REGULATION_OF_RUNX2_EXPRESSION_AND_ACTIVITY	8839	1210	NA	ti	ILC3	Other T/ILC	T/ILC	is_ti
FALSE	1	55	951	7	0.00736067	0.127273	c2.cp.reactome.v2024.1.Hs.symbols	REGULATION_OF_RUNX3_EXPRESSION_AND_ACTIVITY	8839	1211	NA	ti	ILC3	Other T/ILC	T/ILC	is_ti
FALSE	1	22	1041	7	0.0067243	0.318182	c2.cp.reactome.v2024.1.Hs.symbols	REGULATION_OF_SIGNALING_BY_CBL	8839	1212	NA	ti	ILC3	Other T/ILC	T/ILC	is_ti
FALSE	1	14	545	3	0.00550459	0.214286	c2.cp.reactome.v2024.1.Hs.symbols	REGULATION_OF_TBK1_IKK_IKBKE_MEDIATED_ACTIVATION_OF_IRF3_IRF7	8839	1214	NA	ti	ILC3	Other T/ILC	T/ILC	is_ti
FALSE	1	11	545	3	0.00550459	0.272727	c2.cp.reactome.v2024.1.Hs.symbols	REGULATION_OF_TBK1_IKK_MEDIATED_ACTIVATION_OF_IRF3_IRF7_UPON_TLR3_LIGATION	8839	1215	NA	ti	ILC3	Other T/ILC	T/ILC	is_ti
FALSE	1	15	93	1	0.0107527	0.0666667	c2.cp.reactome.v2024.1.Hs.symbols	REGULATION_OF_TLR_BY_ENDOGENOUS_LIGAND	8839	1216	NA	ti	ILC3	Other T/ILC	T/ILC	is_ti
FALSE	1	153	1232	23	0.0186688	0.150327	c2.cp.reactome.v2024.1.Hs.symbols	REGULATION_OF_TP53_ACTIVITY	8839	1217	NA	ti	ILC3	Other T/ILC	T/ILC	is_ti
FALSE	1	30	741	3	0.00404858	0.1	c2.cp.reactome.v2024.1.Hs.symbols	REGULATION_OF_TP53_ACTIVITY_THROUGH_ACETYLATION	8839	1218	NA	ti	ILC3	Other T/ILC	T/ILC	is_ti
FALSE	1	12	326	1	0.00306748	0.0833333	c2.cp.reactome.v2024.1.Hs.symbols	REGULATION_OF_TP53_ACTIVITY_THROUGH_ASSOCIATION_WITH_CO_FACTORS	8839	1219	NA	ti	ILC3	Other T/ILC	T/ILC	is_ti
FALSE	1	19	406	3	0.00738916	0.157895	c2.cp.reactome.v2024.1.Hs.symbols	REGULATION_OF_TP53_ACTIVITY_THROUGH_METHYLATION	8839	1220	NA	ti	ILC3	Other T/ILC	T/ILC	is_ti
FALSE	1	88	1124	9	0.00800712	0.102273	c2.cp.reactome.v2024.1.Hs.symbols	REGULATION_OF_TP53_ACTIVITY_THROUGH_PHOSPHORYLATION	8839	1221	NA	ti	ILC3	Other T/ILC	T/ILC	is_ti
FALSE	1	36	1232	8	0.00649351	0.222222	c2.cp.reactome.v2024.1.Hs.symbols	REGULATION_OF_TP53_EXPRESSION_AND_DEGRADATION	8839	1222	NA	ti	ILC3	Other T/ILC	T/ILC	is_ti
FALSE	1	58	1227	10	0.00814996	0.172414	c2.cp.reactome.v2024.1.Hs.symbols	REGULATION_OF_PTEN_GENE_TRANSCRIPTION	8839	1202	NA	ti	ILC3	Other T/ILC	T/ILC	is_ti
FALSE	1	85	1229	10	0.0081367	0.117647	c2.cp.reactome.v2024.1.Hs.symbols	REGULATION_OF_PLK1_ACTIVITY_AT_G2_M_TRANSITION	8839	1201	NA	ti	ILC3	Other T/ILC	T/ILC	is_ti
FALSE	1	8	889	1	0.00112486	0.125	c2.cp.reactome.v2024.1.Hs.symbols	REGULATION_OF_NPAS4_MRNA_TRANSLATION	8839	1200	NA	ti	ILC3	Other T/ILC	T/ILC	is_ti
FALSE	1	3	1145	1	0.000873362	0.333333	c2.cp.reactome.v2024.1.Hs.symbols	REGULATION_OF_NPAS4_GENE_TRANSCRIPTION	8839	1199	NA	ti	ILC3	Other T/ILC	T/ILC	is_ti
FALSE	1	29	1203	4	0.00332502	0.137931	c2.cp.reactome.v2024.1.Hs.symbols	REGULATION_OF_GLUCOKINASE_BY_GLUCOKINASE_REGULATORY_PROTEIN	8839	1177	NA	ti	ILC3	Other T/ILC	T/ILC	is_ti
FALSE	1	11	761	2	0.00262812	0.181818	c2.cp.reactome.v2024.1.Hs.symbols	REGULATION_OF_GLYCOLYSIS_BY_FRUCTOSE_2_6_BISPHOSPHATE_METABOLISM	8839	1178	NA	ti	ILC3	Other T/ILC	T/ILC	is_ti
FALSE	1	24	147	1	0.00680272	0.0416667	c2.cp.reactome.v2024.1.Hs.symbols	REGULATION_OF_HOMOTYPIC_CELL_CELL_ADHESION	8839	1180	NA	ti	ILC3	Other T/ILC	T/ILC	is_ti
FALSE	1	78	1203	12	0.00997506	0.153846	c2.cp.reactome.v2024.1.Hs.symbols	REGULATION_OF_HSF1_MEDIATED_HEAT_SHOCK_RESPONSE	8839	1181	NA	ti	ILC3	Other T/ILC	T/ILC	is_ti
FALSE	1	12	1070	8	0.00747664	0.666667	c2.cp.reactome.v2024.1.Hs.symbols	REGULATION_OF_IFNA_IFNB_SIGNALING	8839	1182	NA	ti	ILC3	Other T/ILC	T/ILC	is_ti
FALSE	1	14	939	6	0.00638978	0.428571	c2.cp.reactome.v2024.1.Hs.symbols	REGULATION_OF_IFNG_SIGNALING	8839	1183	NA	ti	ILC3	Other T/ILC	T/ILC	is_ti
FALSE	1	12	990	2	0.0020202	0.166667	c2.cp.reactome.v2024.1.Hs.symbols	REGULATION_OF_INNATE_IMMUNE_RESPONSES_TO_CYTOSOLIC_DNA	8839	1184	NA	ti	ILC3	Other T/ILC	T/ILC	is_ti
FALSE	1	82	133	2	0.0150376	0.0243902	c2.cp.reactome.v2024.1.Hs.symbols	REGULATION_OF_INSULIN_LIKE_GROWTH_FACTOR_IGF_TRANSPORT_AND_UPTAKE_BY_INSULIN_LIKE_GROWTH_FACTOR_BINDING_PROTEINS_IGFBPS	8839	1185	NA	ti	ILC3	Other T/ILC	T/ILC	is_ti
FALSE	1	61	901	10	0.0110988	0.163934	c2.cp.reactome.v2024.1.Hs.symbols	REGULATION_OF_INSULIN_SECRETION	8839	1186	NA	ti	ILC3	Other T/ILC	T/ILC	is_ti
FALSE	1	182	1086	34	0.0313076	0.186813	c2.cp.reactome.v2024.1.Hs.symbols	SARS_COV_2_HOST_INTERACTIONS	8839	1338	NA	ti	ILC3	Other T/ILC	T/ILC	is_ti
FALSE	1	108	1231	15	0.0121852	0.138889	c2.cp.reactome.v2024.1.Hs.symbols	REGULATION_OF_LIPID_METABOLISM_BY_PPARALPHA	8839	1188	NA	ti	ILC3	Other T/ILC	T/ILC	is_ti
FALSE	1	28	919	8	0.00870511	0.285714	c2.cp.reactome.v2024.1.Hs.symbols	REGULATION_OF_MECP2_EXPRESSION_AND_ACTIVITY	8839	1190	NA	ti	ILC3	Other T/ILC	T/ILC	is_ti
FALSE	1	16	194	1	0.00515464	0.0625	c2.cp.reactome.v2024.1.Hs.symbols	REGULATION_OF_MITF_M_DEPENDENT_GENES_INVOLVED_IN_APOPTOSIS	8839	1191	NA	ti	ILC3	Other T/ILC	T/ILC	is_ti
FALSE	1	16	754	2	0.00265252	0.125	c2.cp.reactome.v2024.1.Hs.symbols	REGULATION_OF_MITF_M_DEPENDENT_GENES_INVOLVED_IN_CELL_CYCLE_AND_PROLIFERATION	8839	1192	NA	ti	ILC3	Other T/ILC	T/ILC	is_ti
FALSE	1	17	943	2	0.00212089	0.117647	c2.cp.reactome.v2024.1.Hs.symbols	REGULATION_OF_MITF_M_DEPENDENT_GENES_INVOLVED_IN_LYSOSOME_BIOGENESIS_AND_AUTOPHAGY	8839	1193	NA	ti	ILC3	Other T/ILC	T/ILC	is_ti
FALSE	1	36	293	4	0.0136519	0.111111	c2.cp.reactome.v2024.1.Hs.symbols	REGULATION_OF_MITF_M_DEPENDENT_GENES_INVOLVED_IN_PIGMENTATION	8839	1194	NA	ti	ILC3	Other T/ILC	T/ILC	is_ti
FALSE	1	86	180	2	0.0111111	0.0232558	c2.cp.reactome.v2024.1.Hs.symbols	REGULATION_OF_MRNA_STABILITY_BY_PROTEINS_THAT_BIND_AU_RICH_ELEMENTS	8839	1195	NA	ti	ILC3	Other T/ILC	T/ILC	is_ti
FALSE	1	8	1187	3	0.00252738	0.375	c2.cp.reactome.v2024.1.Hs.symbols	REGULATION_OF_NFE2L2_GENE_EXPRESSION	8839	1196	NA	ti	ILC3	Other T/ILC	T/ILC	is_ti
FALSE	1	18	1059	4	0.00377715	0.222222	c2.cp.reactome.v2024.1.Hs.symbols	REGULATION_OF_NF_KAPPA_B_SIGNALING	8839	1197	NA	ti	ILC3	Other T/ILC	T/ILC	is_ti
FALSE	1	11	1145	2	0.00174672	0.181818	c2.cp.reactome.v2024.1.Hs.symbols	REGULATION_OF_NPAS4_GENE_EXPRESSION	8839	1198	NA	ti	ILC3	Other T/ILC	T/ILC	is_ti
FALSE	1	10	810	2	0.00246914	0.2	c2.cp.reactome.v2024.1.Hs.symbols	REGULATION_OF_LOCALIZATION_OF_FOXO_TRANSCRIPTION_FACTORS	8839	1189	NA	ti	ILC3	Other T/ILC	T/ILC	is_ti
FALSE	1	11	1153	1	0.000867303	0.0909091	c2.cp.reactome.v2024.1.Hs.symbols	SARS_COV_2_MODULATES_AUTOPHAGY	8839	1340	NA	ti	ILC3	Other T/ILC	T/ILC	is_ti
FALSE	1	11	422	1	0.00236967	0.0909091	c2.cp.reactome.v2024.1.Hs.symbols	SARS_COV_2_TARGETS_HOST_INTRACELLULAR_SIGNALLING_AND_REGULATORY_PATHWAYS	8839	1342	NA	ti	ILC3	Other T/ILC	T/ILC	is_ti
FALSE	1	3	316	1	0.00316456	0.333333	c2.cp.reactome.v2024.1.Hs.symbols	SARS_COV_2_TARGETS_PDZ_PROTEINS_IN_CELL_CELL_JUNCTION	8839	1343	NA	ti	ILC3	Other T/ILC	T/ILC	is_ti
FALSE	1	45	1203	5	0.00415628	0.111111	c2.cp.reactome.v2024.1.Hs.symbols	SUMOYLATION_OF_DNA_REPLICATION_PROTEINS	8839	1501	NA	ti	ILC3	Other T/ILC	T/ILC	is_ti
FALSE	1	12	545	3	0.00550459	0.25	c2.cp.reactome.v2024.1.Hs.symbols	SUMOYLATION_OF_IMMUNE_RESPONSE_PROTEINS	8839	1502	NA	ti	ILC3	Other T/ILC	T/ILC	is_ti
FALSE	1	27	536	4	0.00746269	0.148148	c2.cp.reactome.v2024.1.Hs.symbols	SUMOYLATION_OF_INTRACELLULAR_RECEPTORS	8839	1503	NA	ti	ILC3	Other T/ILC	T/ILC	is_ti
FALSE	1	46	1203	7	0.00581879	0.152174	c2.cp.reactome.v2024.1.Hs.symbols	SUMOYLATION_OF_RNA_BINDING_PROTEINS	8839	1504	NA	ti	ILC3	Other T/ILC	T/ILC	is_ti
FALSE	1	34	1203	4	0.00332502	0.117647	c2.cp.reactome.v2024.1.Hs.symbols	SUMOYLATION_OF_SUMOYLATION_PROTEINS	8839	1505	NA	ti	ILC3	Other T/ILC	T/ILC	is_ti
FALSE	1	43	1189	7	0.0058873	0.162791	c2.cp.reactome.v2024.1.Hs.symbols	SUMOYLATION_OF_TRANSCRIPTION_COFACTORS	8839	1506	NA	ti	ILC3	Other T/ILC	T/ILC	is_ti
FALSE	1	16	18	1	0.0555556	0.0625	c2.cp.reactome.v2024.1.Hs.symbols	SUMOYLATION_OF_TRANSCRIPTION_FACTORS	8839	1507	NA	ti	ILC3	Other T/ILC	T/ILC	is_ti
FALSE	1	38	1203	6	0.00498753	0.157895	c2.cp.reactome.v2024.1.Hs.symbols	SUMOYLATION_OF_UBIQUITINYLATION_PROTEINS	8839	1508	NA	ti	ILC3	Other T/ILC	T/ILC	is_ti
FALSE	1	5	679	1	0.00147275	0.2	c2.cp.reactome.v2024.1.Hs.symbols	SUMO_IS_CONJUGATED_TO_E1_UBA2_SAE1	8839	1509	NA	ti	ILC3	Other T/ILC	T/ILC	is_ti
FALSE	1	7	679	1	0.00147275	0.142857	c2.cp.reactome.v2024.1.Hs.symbols	SUMO_IS_TRANSFERRED_FROM_E1_TO_E2_UBE2I_UBC9	8839	1511	NA	ti	ILC3	Other T/ILC	T/ILC	is_ti
FALSE	1	7	1095	2	0.00182648	0.285714	c2.cp.reactome.v2024.1.Hs.symbols	SUPPRESSION_OF_APOPTOSIS	8839	1512	NA	ti	ILC3	Other T/ILC	T/ILC	is_ti
FALSE	1	12	1168	2	0.00171233	0.166667	c2.cp.reactome.v2024.1.Hs.symbols	SUPPRESSION_OF_PHAGOSOMAL_MATURATION	8839	1513	NA	ti	ILC3	Other T/ILC	T/ILC	is_ti
FALSE	1	19	24	1	0.0416667	0.0526316	c2.cp.reactome.v2024.1.Hs.symbols	SURFACTANT_METABOLISM	8839	1514	NA	ti	ILC3	Other T/ILC	T/ILC	is_ti
FALSE	1	91	1229	8	0.00650936	0.0879121	c2.cp.reactome.v2024.1.Hs.symbols	SWITCHING_OF_ORIGINS_TO_A_POST_REPLICATIVE_STATE	8839	1515	NA	ti	ILC3	Other T/ILC	T/ILC	is_ti
FALSE	1	18	348	1	0.00287356	0.0555556	c2.cp.reactome.v2024.1.Hs.symbols	SYNAPTIC_ADHESION_LIKE_MOLECULES	8839	1516	NA	ti	ILC3	Other T/ILC	T/ILC	is_ti
FALSE	1	23	180	2	0.0111111	0.0869565	c2.cp.reactome.v2024.1.Hs.symbols	SYNDECAN_INTERACTIONS	8839	1517	NA	ti	ILC3	Other T/ILC	T/ILC	is_ti
FALSE	1	6	171	1	0.00584795	0.166667	c2.cp.reactome.v2024.1.Hs.symbols	SYNTHESIS_OF_5_EICOSATETRAENOIC_ACIDS	8839	1521	NA	ti	ILC3	Other T/ILC	T/ILC	is_ti
FALSE	1	30	1170	5	0.0042735	0.166667	c2.cp.reactome.v2024.1.Hs.symbols	SYNTHESIS_OF_ACTIVE_UBIQUITIN_ROLES_OF_E1_AND_E2_ENZYMES	8839	1522	NA	ti	ILC3	Other T/ILC	T/ILC	is_ti
FALSE	1	26	1146	2	0.0017452	0.0769231	c2.cp.reactome.v2024.1.Hs.symbols	SYNTHESIS_OF_BILE_ACIDS_AND_BILE_SALTS	8839	1523	NA	ti	ILC3	Other T/ILC	T/ILC	is_ti
FALSE	1	16	1142	5	0.00437828	0.3125	c2.cp.reactome.v2024.1.Hs.symbols	SUMOYLATION_OF_DNA_METHYLATION_PROTEINS	8839	1500	NA	ti	ILC3	Other T/ILC	T/ILC	is_ti
FALSE	1	11	1146	1	0.0008726	0.0909091	c2.cp.reactome.v2024.1.Hs.symbols	SYNTHESIS_OF_BILE_ACIDS_AND_BILE_SALTS_VIA_27_HYDROXYCHOLESTEROL	8839	1525	NA	ti	ILC3	Other T/ILC	T/ILC	is_ti
FALSE	1	76	1233	16	0.0129765	0.210526	c2.cp.reactome.v2024.1.Hs.symbols	SUMOYLATION_OF_DNA_DAMAGE_RESPONSE_AND_REPAIR_PROTEINS	8839	1499	NA	ti	ILC3	Other T/ILC	T/ILC	is_ti
FALSE	1	166	1233	36	0.0291971	0.216867	c2.cp.reactome.v2024.1.Hs.symbols	SUMOYLATION	8839	1497	NA	ti	ILC3	Other T/ILC	T/ILC	is_ti
FALSE	1	9	936	3	0.00320513	0.333333	c2.cp.reactome.v2024.1.Hs.symbols	SODIUM_CALCIUM_EXCHANGERS	8839	1474	NA	ti	ILC3	Other T/ILC	T/ILC	is_ti
FALSE	1	2	335	1	0.00298507	0.5	c2.cp.reactome.v2024.1.Hs.symbols	SODIUM_COUPLED_PHOSPHATE_COTRANSPORTERS	8839	1475	NA	ti	ILC3	Other T/ILC	T/ILC	is_ti
FALSE	1	8	1011	1	0.00098912	0.125	c2.cp.reactome.v2024.1.Hs.symbols	SODIUM_PROTON_EXCHANGERS	8839	1477	NA	ti	ILC3	Other T/ILC	T/ILC	is_ti
FALSE	1	51	951	8	0.0084122	0.156863	c2.cp.reactome.v2024.1.Hs.symbols	SOMITOGENESIS	8839	1478	NA	ti	ILC3	Other T/ILC	T/ILC	is_ti
FALSE	1	8	124	1	0.00806452	0.125	c2.cp.reactome.v2024.1.Hs.symbols	SPECIFICATION_OF_PRIMORDIAL_GERM_CELLS	8839	1480	NA	ti	ILC3	Other T/ILC	T/ILC	is_ti
FALSE	1	4	754	1	0.00132626	0.25	c2.cp.reactome.v2024.1.Hs.symbols	SPECIFICATION_OF_THE_NEURAL_PLATE_BORDER	8839	1481	NA	ti	ILC3	Other T/ILC	T/ILC	is_ti
FALSE	1	11	770	4	0.00519481	0.363636	c2.cp.reactome.v2024.1.Hs.symbols	SPHINGOLIPID_CATABOLISM	8839	1483	NA	ti	ILC3	Other T/ILC	T/ILC	is_ti
FALSE	1	35	1156	9	0.00778547	0.257143	c2.cp.reactome.v2024.1.Hs.symbols	SPHINGOLIPID_DE_NOVO_BIOSYNTHESIS	8839	1484	NA	ti	ILC3	Other T/ILC	T/ILC	is_ti
FALSE	1	16	287	2	0.00696864	0.125	c2.cp.reactome.v2024.1.Hs.symbols	SPRY_REGULATION_OF_FGF_SIGNALING	8839	1486	NA	ti	ILC3	Other T/ILC	T/ILC	is_ti
FALSE	1	111	1208	5	0.00413907	0.045045	c2.cp.reactome.v2024.1.Hs.symbols	SRP_DEPENDENT_COTRANSLATIONAL_PROTEIN_TARGETING_TO_MEMBRANE	8839	1487	NA	ti	ILC3	Other T/ILC	T/ILC	is_ti
FALSE	1	56	505	3	0.00594059	0.0535714	c2.cp.reactome.v2024.1.Hs.symbols	STABILIZATION_OF_P53	8839	1488	NA	ti	ILC3	Other T/ILC	T/ILC	is_ti
FALSE	1	11	859	4	0.00465658	0.363636	c2.cp.reactome.v2024.1.Hs.symbols	STAT3_NUCLEAR_EVENTS_DOWNSTREAM_OF_ALK_SIGNALING	8839	1489	NA	ti	ILC3	Other T/ILC	T/ILC	is_ti
FALSE	1	7	296	1	0.00337838	0.142857	c2.cp.reactome.v2024.1.Hs.symbols	STAT5_ACTIVATION	8839	1490	NA	ti	ILC3	Other T/ILC	T/ILC	is_ti
FALSE	1	9	993	2	0.0020141	0.222222	c2.cp.reactome.v2024.1.Hs.symbols	STAT5_ACTIVATION_DOWNSTREAM_OF_FLT3_ITD_MUTANTS	8839	1491	NA	ti	ILC3	Other T/ILC	T/ILC	is_ti
FALSE	1	79	524	5	0.00954198	0.0632911	c2.cp.reactome.v2024.1.Hs.symbols	STIMULI_SENSING_CHANNELS	8839	1492	NA	ti	ILC3	Other T/ILC	T/ILC	is_ti
FALSE	1	13	1063	5	0.00470367	0.384615	c2.cp.reactome.v2024.1.Hs.symbols	STING_MEDIATED_INDUCTION_OF_HOST_IMMUNE_RESPONSES	8839	1493	NA	ti	ILC3	Other T/ILC	T/ILC	is_ti
FALSE	1	23	455	2	0.0043956	0.0869565	c2.cp.reactome.v2024.1.Hs.symbols	STRIATED_MUSCLE_CONTRACTION	8839	1494	NA	ti	ILC3	Other T/ILC	T/ILC	is_ti
FALSE	1	6	445	1	0.00224719	0.166667	c2.cp.reactome.v2024.1.Hs.symbols	SULFIDE_OXIDATION_TO_SULFATE	8839	1495	NA	ti	ILC3	Other T/ILC	T/ILC	is_ti
FALSE	1	24	579	2	0.00345423	0.0833333	c2.cp.reactome.v2024.1.Hs.symbols	SULFUR_AMINO_ACID_METABOLISM	8839	1496	NA	ti	ILC3	Other T/ILC	T/ILC	is_ti
FALSE	1	56	1203	7	0.00581879	0.125	c2.cp.reactome.v2024.1.Hs.symbols	SUMOYLATION_OF_CHROMATIN_ORGANIZATION_PROTEINS	8839	1498	NA	ti	ILC3	Other T/ILC	T/ILC	is_ti
FALSE	1	18	1146	1	0.0008726	0.0555556	c2.cp.reactome.v2024.1.Hs.symbols	SYNTHESIS_OF_BILE_ACIDS_AND_BILE_SALTS_VIA_7ALPHA_HYDROXYCHOLESTEROL	8839	1526	NA	ti	ILC3	Other T/ILC	T/ILC	is_ti
FALSE	1	8	673	1	0.00148588	0.125	c2.cp.reactome.v2024.1.Hs.symbols	SYNTHESIS_OF_DIPHTHAMIDE_EEF2	8839	1527	NA	ti	ILC3	Other T/ILC	T/ILC	is_ti
FALSE	1	120	1229	11	0.00895037	0.0916667	c2.cp.reactome.v2024.1.Hs.symbols	SYNTHESIS_OF_DNA	8839	1528	NA	ti	ILC3	Other T/ILC	T/ILC	is_ti
FALSE	1	7	39	1	0.025641	0.142857	c2.cp.reactome.v2024.1.Hs.symbols	TANDEM_PORE_DOMAIN_POTASSIUM_CHANNELS	8839	1560	NA	ti	ILC3	Other T/ILC	T/ILC	is_ti
FALSE	1	43	1214	11	0.00906096	0.255814	c2.cp.reactome.v2024.1.Hs.symbols	TBC_RABGAPS	8839	1561	NA	ti	ILC3	Other T/ILC	T/ILC	is_ti
FALSE	1	152	34	1	0.0294118	0.00657895	c2.cp.reactome.v2024.1.Hs.symbols	TCF_DEPENDENT_SIGNALING_IN_RESPONSE_TO_WNT	8839	1562	NA	ti	ILC3	Other T/ILC	T/ILC	is_ti
FALSE	1	120	558	17	0.0304659	0.141667	c2.cp.reactome.v2024.1.Hs.symbols	TCR_SIGNALING	8839	1563	NA	ti	ILC3	Other T/ILC	T/ILC	is_ti
FALSE	1	34	700	4	0.00571429	0.117647	c2.cp.reactome.v2024.1.Hs.symbols	TELOMERE_C_STRAND_LAGGING_STRAND_SYNTHESIS	8839	1564	NA	ti	ILC3	Other T/ILC	T/ILC	is_ti
FALSE	1	13	315	1	0.0031746	0.0769231	c2.cp.reactome.v2024.1.Hs.symbols	TELOMERE_C_STRAND_SYNTHESIS_INITIATION	8839	1565	NA	ti	ILC3	Other T/ILC	T/ILC	is_ti
FALSE	1	21	1225	1	0.000816327	0.047619	c2.cp.reactome.v2024.1.Hs.symbols	TELOMERE_EXTENSION_BY_TELOMERASE	8839	1566	NA	ti	ILC3	Other T/ILC	T/ILC	is_ti
FALSE	1	63	779	5	0.00641849	0.0793651	c2.cp.reactome.v2024.1.Hs.symbols	TELOMERE_MAINTENANCE	8839	1567	NA	ti	ILC3	Other T/ILC	T/ILC	is_ti
FALSE	1	16	23	1	0.0434783	0.0625	c2.cp.reactome.v2024.1.Hs.symbols	TERMINATION_OF_O_GLYCAN_BIOSYNTHESIS	8839	1569	NA	ti	ILC3	Other T/ILC	T/ILC	is_ti
FALSE	1	32	700	3	0.00428571	0.09375	c2.cp.reactome.v2024.1.Hs.symbols	TERMINATION_OF_TRANSLESION_DNA_SYNTHESIS	8839	1570	NA	ti	ILC3	Other T/ILC	T/ILC	is_ti
FALSE	1	10	649	2	0.00308166	0.2	c2.cp.reactome.v2024.1.Hs.symbols	TETRAHYDROBIOPTERIN_BH4_SYNTHESIS_RECYCLING_SALVAGE_AND_REGULATION	8839	1571	NA	ti	ILC3	Other T/ILC	T/ILC	is_ti
FALSE	1	8	121	1	0.00826446	0.125	c2.cp.reactome.v2024.1.Hs.symbols	TFAP2_AP_2_FAMILY_REGULATES_TRANSCRIPTION_OF_GROWTH_FACTORS_AND_THEIR_RECEPTORS	8839	1574	NA	ti	ILC3	Other T/ILC	T/ILC	is_ti
FALSE	1	21	889	3	0.00337458	0.142857	c2.cp.reactome.v2024.1.Hs.symbols	TGFBR3_EXPRESSION	8839	1575	NA	ti	ILC3	Other T/ILC	T/ILC	is_ti
FALSE	1	10	661	1	0.00151286	0.1	c2.cp.reactome.v2024.1.Hs.symbols	TGFBR3_PTM_REGULATION	8839	1576	NA	ti	ILC3	Other T/ILC	T/ILC	is_ti
FALSE	1	8	1128	3	0.00265957	0.375	c2.cp.reactome.v2024.1.Hs.symbols	TGFBR3_REGULATES_TGF_BETA_SIGNALING	8839	1577	NA	ti	ILC3	Other T/ILC	T/ILC	is_ti
FALSE	1	44	994	11	0.0110664	0.25	c2.cp.reactome.v2024.1.Hs.symbols	TGF_BETA_RECEPTOR_SIGNALING_ACTIVATES_SMADS	8839	1578	NA	ti	ILC3	Other T/ILC	T/ILC	is_ti
FALSE	1	16	821	4	0.00487211	0.25	c2.cp.reactome.v2024.1.Hs.symbols	TGF_BETA_RECEPTOR_SIGNALING_IN_EMT_EPITHELIAL_TO_MESENCHYMAL_TRANSITION	8839	1579	NA	ti	ILC3	Other T/ILC	T/ILC	is_ti
FALSE	1	9	379	2	0.00527704	0.222222	c2.cp.reactome.v2024.1.Hs.symbols	THE_ACTIVATION_OF_ARYLSULFATASES	8839	1580	NA	ti	ILC3	Other T/ILC	T/ILC	is_ti
FALSE	1	16	516	4	0.00775194	0.25	c2.cp.reactome.v2024.1.Hs.symbols	THE_NLRP3_INFLAMMASOME	8839	1583	NA	ti	ILC3	Other T/ILC	T/ILC	is_ti
FALSE	1	162	1233	16	0.0129765	0.0987654	c2.cp.reactome.v2024.1.Hs.symbols	S_PHASE	8839	1557	NA	ti	ILC3	Other T/ILC	T/ILC	is_ti
FALSE	1	7	1208	4	0.00331126	0.571429	c2.cp.reactome.v2024.1.Hs.symbols	SYNTHESIS_SECRETION_AND_INACTIVATION_OF_GLUCOSE_DEPENDENT_INSULINOTROPIC_POLYPEPTIDE_GIP	8839	1556	NA	ti	ILC3	Other T/ILC	T/ILC	is_ti
FALSE	1	14	1208	5	0.00413907	0.357143	c2.cp.reactome.v2024.1.Hs.symbols	SYNTHESIS_SECRETION_AND_INACTIVATION_OF_GLUCAGON_LIKE_PEPTIDE_1_GLP_1	8839	1555	NA	ti	ILC3	Other T/ILC	T/ILC	is_ti
FALSE	1	15	1208	3	0.00248344	0.2	c2.cp.reactome.v2024.1.Hs.symbols	SYNTHESIS_SECRETION_AND_DEACYLATION_OF_GHRELIN	8839	1554	NA	ti	ILC3	Other T/ILC	T/ILC	is_ti
FALSE	1	6	617	1	0.00162075	0.166667	c2.cp.reactome.v2024.1.Hs.symbols	SYNTHESIS_OF_DOLICHYL_PHOSPHATE	8839	1529	NA	ti	ILC3	Other T/ILC	T/ILC	is_ti
FALSE	1	6	873	1	0.00114548	0.166667	c2.cp.reactome.v2024.1.Hs.symbols	SYNTHESIS_OF_GDP_MANNOSE	8839	1531	NA	ti	ILC3	Other T/ILC	T/ILC	is_ti
FALSE	1	17	707	1	0.00141443	0.0588235	c2.cp.reactome.v2024.1.Hs.symbols	SYNTHESIS_OF_GLYCOSYLPHOSPHATIDYLINOSITOL_GPI	8839	1532	NA	ti	ILC3	Other T/ILC	T/ILC	is_ti
FALSE	1	13	1055	5	0.00473934	0.384615	c2.cp.reactome.v2024.1.Hs.symbols	SYNTHESIS_OF_IP2_IP_AND_INS_IN_THE_CYTOSOL	8839	1533	NA	ti	ILC3	Other T/ILC	T/ILC	is_ti
FALSE	1	15	319	2	0.00626959	0.133333	c2.cp.reactome.v2024.1.Hs.symbols	SYNTHESIS_OF_LEUKOTRIENES_LT_AND_EOXINS_EX	8839	1536	NA	ti	ILC3	Other T/ILC	T/ILC	is_ti
FALSE	1	6	171	1	0.00584795	0.166667	c2.cp.reactome.v2024.1.Hs.symbols	SYNTHESIS_OF_LIPOXINS_LX	8839	1537	NA	ti	ILC3	Other T/ILC	T/ILC	is_ti
FALSE	1	32	1076	4	0.00371747	0.125	c2.cp.reactome.v2024.1.Hs.symbols	SYNTHESIS_OF_PA	8839	1538	NA	ti	ILC3	Other T/ILC	T/ILC	is_ti
FALSE	1	25	1092	5	0.00457875	0.2	c2.cp.reactome.v2024.1.Hs.symbols	SYNTHESIS_OF_PC	8839	1539	NA	ti	ILC3	Other T/ILC	T/ILC	is_ti
FALSE	1	12	1013	4	0.00394867	0.333333	c2.cp.reactome.v2024.1.Hs.symbols	SYNTHESIS_OF_PE	8839	1540	NA	ti	ILC3	Other T/ILC	T/ILC	is_ti
FALSE	1	53	1203	4	0.00332502	0.0754717	c2.cp.reactome.v2024.1.Hs.symbols	SNRNP_ASSEMBLY	8839	1473	NA	ti	ILC3	Other T/ILC	T/ILC	is_ti
FALSE	1	8	1036	1	0.000965251	0.125	c2.cp.reactome.v2024.1.Hs.symbols	SYNTHESIS_OF_PG	8839	1541	NA	ti	ILC3	Other T/ILC	T/ILC	is_ti
FALSE	1	16	520	2	0.00384615	0.125	c2.cp.reactome.v2024.1.Hs.symbols	SYNTHESIS_OF_PIPS_AT_THE_EARLY_ENDOSOME_MEMBRANE	8839	1543	NA	ti	ILC3	Other T/ILC	T/ILC	is_ti
FALSE	1	5	1169	2	0.00171086	0.4	c2.cp.reactome.v2024.1.Hs.symbols	SYNTHESIS_OF_PIPS_AT_THE_ER_MEMBRANE	8839	1544	NA	ti	ILC3	Other T/ILC	T/ILC	is_ti
FALSE	1	16	1169	2	0.00171086	0.125	c2.cp.reactome.v2024.1.Hs.symbols	SYNTHESIS_OF_PIPS_AT_THE_GOLGI_MEMBRANE	8839	1545	NA	ti	ILC3	Other T/ILC	T/ILC	is_ti
FALSE	1	11	1139	2	0.00175593	0.181818	c2.cp.reactome.v2024.1.Hs.symbols	SYNTHESIS_OF_PIPS_AT_THE_LATE_ENDOSOME_MEMBRANE	8839	1546	NA	ti	ILC3	Other T/ILC	T/ILC	is_ti
FALSE	1	51	1168	13	0.0111301	0.254902	c2.cp.reactome.v2024.1.Hs.symbols	SYNTHESIS_OF_PIPS_AT_THE_PLASMA_MEMBRANE	8839	1547	NA	ti	ILC3	Other T/ILC	T/ILC	is_ti
FALSE	1	8	503	1	0.00198807	0.125	c2.cp.reactome.v2024.1.Hs.symbols	SYNTHESIS_OF_PYROPHOSPHATES_IN_THE_CYTOSOL	8839	1549	NA	ti	ILC3	Other T/ILC	T/ILC	is_ti
FALSE	1	58	80	3	0.0375	0.0517241	c2.cp.reactome.v2024.1.Hs.symbols	SYNTHESIS_OF_SUBSTRATES_IN_N_GLYCAN_BIOSYTHESIS	8839	1550	NA	ti	ILC3	Other T/ILC	T/ILC	is_ti
FALSE	1	8	678	1	0.00147493	0.125	c2.cp.reactome.v2024.1.Hs.symbols	SYNTHESIS_OF_UDP_N_ACETYL_GLUCOSAMINE	8839	1551	NA	ti	ILC3	Other T/ILC	T/ILC	is_ti
FALSE	1	21	634	2	0.00315457	0.0952381	c2.cp.reactome.v2024.1.Hs.symbols	SYNTHESIS_OF_VERY_LONG_CHAIN_FATTY_ACYL_COAS	8839	1552	NA	ti	ILC3	Other T/ILC	T/ILC	is_ti
FALSE	1	5	442	1	0.00226244	0.2	c2.cp.reactome.v2024.1.Hs.symbols	SYNTHESIS_OF_PI	8839	1542	NA	ti	ILC3	Other T/ILC	T/ILC	is_ti
FALSE	1	38	738	6	0.00813008	0.157895	c2.cp.reactome.v2024.1.Hs.symbols	SMOOTH_MUSCLE_CONTRACTION	8839	1472	NA	ti	ILC3	Other T/ILC	T/ILC	is_ti
FALSE	1	6	887	3	0.00338219	0.5	c2.cp.reactome.v2024.1.Hs.symbols	SMAC_XIAP_REGULATED_APOPTOTIC_RESPONSE	8839	1469	NA	ti	ILC3	Other T/ILC	T/ILC	is_ti
FALSE	1	59	1226	16	0.0130506	0.271186	c2.cp.reactome.v2024.1.Hs.symbols	SIGNALING_BY_BRAF_AND_RAF1_FUSIONS	8839	1385	NA	ti	ILC3	Other T/ILC	T/ILC	is_ti
FALSE	1	31	732	7	0.00956284	0.225806	c2.cp.reactome.v2024.1.Hs.symbols	SIGNALING_BY_CSF1_M_CSF_IN_MYELOID_CELLS	8839	1386	NA	ti	ILC3	Other T/ILC	T/ILC	is_ti
FALSE	1	29	1234	7	0.00567261	0.241379	c2.cp.reactome.v2024.1.Hs.symbols	SIGNALING_BY_CSF3_G_CSF	8839	1387	NA	ti	ILC3	Other T/ILC	T/ILC	is_ti
FALSE	1	15	1235	5	0.00404858	0.333333	c2.cp.reactome.v2024.1.Hs.symbols	SIGNALING_BY_CTNNB1_PHOSPHO_SITE_MUTANTS	8839	1388	NA	ti	ILC3	Other T/ILC	T/ILC	is_ti
FALSE	1	17	563	2	0.0035524	0.117647	c2.cp.reactome.v2024.1.Hs.symbols	SIGNALING_BY_CYTOSOLIC_FGFR1_FUSION_MUTANTS	8839	1389	NA	ti	ILC3	Other T/ILC	T/ILC	is_ti
FALSE	1	48	585	10	0.017094	0.208333	c2.cp.reactome.v2024.1.Hs.symbols	SIGNALING_BY_EGFR	8839	1390	NA	ti	ILC3	Other T/ILC	T/ILC	is_ti
FALSE	1	22	9	1	0.111111	0.0454545	c2.cp.reactome.v2024.1.Hs.symbols	SIGNALING_BY_EGFR_IN_CANCER	8839	1391	NA	ti	ILC3	Other T/ILC	T/ILC	is_ti
FALSE	1	47	742	7	0.00943396	0.148936	c2.cp.reactome.v2024.1.Hs.symbols	SIGNALING_BY_ERBB2	8839	1392	NA	ti	ILC3	Other T/ILC	T/ILC	is_ti
FALSE	1	15	437	1	0.00228833	0.0666667	c2.cp.reactome.v2024.1.Hs.symbols	SIGNALING_BY_ERBB2_ECD_MUTANTS	8839	1393	NA	ti	ILC3	Other T/ILC	T/ILC	is_ti
FALSE	1	24	568	2	0.00352113	0.0833333	c2.cp.reactome.v2024.1.Hs.symbols	SIGNALING_BY_ERBB2_IN_CANCER	8839	1394	NA	ti	ILC3	Other T/ILC	T/ILC	is_ti
FALSE	1	24	624	5	0.00801282	0.208333	c2.cp.reactome.v2024.1.Hs.symbols	SIGNALING_BY_ERYTHROPOIETIN	8839	1396	NA	ti	ILC3	Other T/ILC	T/ILC	is_ti
FALSE	1	70	437	5	0.0114416	0.0714286	c2.cp.reactome.v2024.1.Hs.symbols	SIGNALING_BY_FGFR	8839	1397	NA	ti	ILC3	Other T/ILC	T/ILC	is_ti
FALSE	1	39	437	5	0.0114416	0.128205	c2.cp.reactome.v2024.1.Hs.symbols	SIGNALING_BY_FGFR1	8839	1398	NA	ti	ILC3	Other T/ILC	T/ILC	is_ti
FALSE	1	29	563	3	0.0053286	0.103448	c2.cp.reactome.v2024.1.Hs.symbols	SIGNALING_BY_FGFR1_IN_DISEASE	8839	1399	NA	ti	ILC3	Other T/ILC	T/ILC	is_ti
FALSE	1	59	287	2	0.00696864	0.0338983	c2.cp.reactome.v2024.1.Hs.symbols	SIGNALING_BY_FGFR2	8839	1400	NA	ti	ILC3	Other T/ILC	T/ILC	is_ti
FALSE	1	18	1152	2	0.00173611	0.111111	c2.cp.reactome.v2024.1.Hs.symbols	SIGNALING_BY_FGFR2_IIIA_TM	8839	1401	NA	ti	ILC3	Other T/ILC	T/ILC	is_ti
FALSE	1	31	437	1	0.00228833	0.0322581	c2.cp.reactome.v2024.1.Hs.symbols	SIGNALING_BY_FGFR2_IN_DISEASE	8839	1402	NA	ti	ILC3	Other T/ILC	T/ILC	is_ti
FALSE	1	30	437	3	0.00686499	0.1	c2.cp.reactome.v2024.1.Hs.symbols	SIGNALING_BY_FGFR3	8839	1403	NA	ti	ILC3	Other T/ILC	T/ILC	is_ti
FALSE	1	30	437	3	0.00686499	0.1	c2.cp.reactome.v2024.1.Hs.symbols	SIGNALING_BY_FGFR4	8839	1404	NA	ti	ILC3	Other T/ILC	T/ILC	is_ti
FALSE	1	23	1234	7	0.00567261	0.304348	c2.cp.reactome.v2024.1.Hs.symbols	SIGNALING_BY_BMP	8839	1384	NA	ti	ILC3	Other T/ILC	T/ILC	is_ti
FALSE	1	10	437	1	0.00228833	0.1	c2.cp.reactome.v2024.1.Hs.symbols	SIGNALING_BY_FGFR4_IN_DISEASE	8839	1405	NA	ti	ILC3	Other T/ILC	T/ILC	is_ti
FALSE	1	27	859	6	0.00698487	0.222222	c2.cp.reactome.v2024.1.Hs.symbols	SIGNALING_BY_ALK	8839	1382	NA	ti	ILC3	Other T/ILC	T/ILC	is_ti
FALSE	1	29	80	3	0.0375	0.103448	c2.cp.reactome.v2024.1.Hs.symbols	SIALIC_ACID_METABOLISM	8839	1379	NA	ti	ILC3	Other T/ILC	T/ILC	is_ti
FALSE	1	438	1235	87	0.0704453	0.19863	c2.cp.reactome.v2024.1.Hs.symbols	SARS_COV_INFECTIONS	8839	1344	NA	ti	ILC3	Other T/ILC	T/ILC	is_ti
FALSE	1	6	497	2	0.00402414	0.333333	c2.cp.reactome.v2024.1.Hs.symbols	SCAVENGING_BY_CLASS_F_RECEPTORS	8839	1347	NA	ti	ILC3	Other T/ILC	T/ILC	is_ti
FALSE	1	65	317	4	0.0126183	0.0615385	c2.cp.reactome.v2024.1.Hs.symbols	SCAVENGING_OF_HEME_FROM_PLASMA	8839	1348	NA	ti	ILC3	Other T/ILC	T/ILC	is_ti
FALSE	1	54	505	2	0.0039604	0.037037	c2.cp.reactome.v2024.1.Hs.symbols	SCF_BETA_TRCP_MEDIATED_DEGRADATION_OF_EMI1	8839	1349	NA	ti	ILC3	Other T/ILC	T/ILC	is_ti
FALSE	1	60	951	5	0.00525762	0.0833333	c2.cp.reactome.v2024.1.Hs.symbols	SCF_SKP2_MEDIATED_DEGRADATION_OF_P27_P21	8839	1350	NA	ti	ILC3	Other T/ILC	T/ILC	is_ti
FALSE	1	27	1115	4	0.00358744	0.148148	c2.cp.reactome.v2024.1.Hs.symbols	SEALING_OF_THE_NUCLEAR_ENVELOPE_NE_BY_ESCRT_III	8839	1351	NA	ti	ILC3	Other T/ILC	T/ILC	is_ti
FALSE	1	81	10	1	0.1	0.0123457	c2.cp.reactome.v2024.1.Hs.symbols	SELECTIVE_AUTOPHAGY	8839	1352	NA	ti	ILC3	Other T/ILC	T/ILC	is_ti
FALSE	1	105	360	1	0.00277778	0.00952381	c2.cp.reactome.v2024.1.Hs.symbols	SELENOAMINO_ACID_METABOLISM	8839	1353	NA	ti	ILC3	Other T/ILC	T/ILC	is_ti
FALSE	1	20	689	5	0.00725689	0.25	c2.cp.reactome.v2024.1.Hs.symbols	SEMA4D_INDUCED_CELL_MIGRATION_AND_GROWTH_CONE_COLLAPSE	8839	1356	NA	ti	ILC3	Other T/ILC	T/ILC	is_ti
FALSE	1	24	689	5	0.00725689	0.208333	c2.cp.reactome.v2024.1.Hs.symbols	SEMA4D_IN_SEMAPHORIN_SIGNALING	8839	1357	NA	ti	ILC3	Other T/ILC	T/ILC	is_ti
FALSE	1	52	127	1	0.00787402	0.0192308	c2.cp.reactome.v2024.1.Hs.symbols	SENESCENCE_ASSOCIATED_SECRETORY_PHENOTYPE_SASP	8839	1360	NA	ti	ILC3	Other T/ILC	T/ILC	is_ti
FALSE	1	6	1124	2	0.00177936	0.333333	c2.cp.reactome.v2024.1.Hs.symbols	SENSING_OF_DNA_DOUBLE_STRAND_BREAKS	8839	1361	NA	ti	ILC3	Other T/ILC	T/ILC	is_ti
FALSE	1	187	85	4	0.0470588	0.0213904	c2.cp.reactome.v2024.1.Hs.symbols	SENSORY_PERCEPTION	8839	1362	NA	ti	ILC3	Other T/ILC	T/ILC	is_ti
FALSE	1	62	85	3	0.0352941	0.0483871	c2.cp.reactome.v2024.1.Hs.symbols	SENSORY_PROCESSING_OF_SOUND	8839	1365	NA	ti	ILC3	Other T/ILC	T/ILC	is_ti
FALSE	1	43	85	3	0.0352941	0.0697674	c2.cp.reactome.v2024.1.Hs.symbols	SENSORY_PROCESSING_OF_SOUND_BY_OUTER_HAIR_CELLS_OF_THE_COCHLEA	8839	1366	NA	ti	ILC3	Other T/ILC	T/ILC	is_ti
FALSE	1	184	1233	19	0.0154096	0.103261	c2.cp.reactome.v2024.1.Hs.symbols	SEPARATION_OF_SISTER_CHROMATIDS	8839	1367	NA	ti	ILC3	Other T/ILC	T/ILC	is_ti
FALSE	1	18	191	1	0.0052356	0.0555556	c2.cp.reactome.v2024.1.Hs.symbols	SEROTONIN_NEUROTRANSMITTER_RELEASE_CYCLE	8839	1370	NA	ti	ILC3	Other T/ILC	T/ILC	is_ti
FALSE	1	11	9	1	0.111111	0.0909091	c2.cp.reactome.v2024.1.Hs.symbols	SHC1_EVENTS_IN_EGFR_SIGNALING	8839	1372	NA	ti	ILC3	Other T/ILC	T/ILC	is_ti
FALSE	1	20	742	3	0.00404313	0.15	c2.cp.reactome.v2024.1.Hs.symbols	SHC1_EVENTS_IN_ERBB2_SIGNALING	8839	1373	NA	ti	ILC3	Other T/ILC	T/ILC	is_ti
FALSE	1	13	562	1	0.00177936	0.0769231	c2.cp.reactome.v2024.1.Hs.symbols	SIGNALING_BY_ACTIVIN	8839	1381	NA	ti	ILC3	Other T/ILC	T/ILC	is_ti
FALSE	1	48	193	1	0.00518135	0.0208333	c2.cp.reactome.v2024.1.Hs.symbols	SIGNALING_BY_FGFR_IN_DISEASE	8839	1406	NA	ti	ILC3	Other T/ILC	T/ILC	is_ti
FALSE	1	18	1179	2	0.00169635	0.111111	c2.cp.reactome.v2024.1.Hs.symbols	SIGNALING_BY_FLT3_FUSION_PROTEINS	8839	1407	NA	ti	ILC3	Other T/ILC	T/ILC	is_ti
FALSE	1	15	993	2	0.0020141	0.133333	c2.cp.reactome.v2024.1.Hs.symbols	SIGNALING_BY_FLT3_ITD_AND_TKD_MUTANTS	8839	1408	NA	ti	ILC3	Other T/ILC	T/ILC	is_ti
FALSE	1	18	193	1	0.00518135	0.0555556	c2.cp.reactome.v2024.1.Hs.symbols	SIGNALING_BY_PDGFR_IN_DISEASE	8839	1440	NA	ti	ILC3	Other T/ILC	T/ILC	is_ti
FALSE	1	50	933	10	0.0107181	0.2	c2.cp.reactome.v2024.1.Hs.symbols	SIGNALING_BY_PTK6	8839	1441	NA	ti	ILC3	Other T/ILC	T/ILC	is_ti
FALSE	1	34	385	4	0.0103896	0.117647	c2.cp.reactome.v2024.1.Hs.symbols	SIGNALING_BY_RETINOIC_ACID	8839	1443	NA	ti	ILC3	Other T/ILC	T/ILC	is_ti
FALSE	1	206	47	1	0.0212766	0.00485437	c2.cp.reactome.v2024.1.Hs.symbols	SIGNALING_BY_ROBO_RECEPTORS	8839	1446	NA	ti	ILC3	Other T/ILC	T/ILC	is_ti
FALSE	1	40	889	6	0.00674916	0.15	c2.cp.reactome.v2024.1.Hs.symbols	SIGNALING_BY_TGFBR3	8839	1448	NA	ti	ILC3	Other T/ILC	T/ILC	is_ti
FALSE	1	138	1234	30	0.0243112	0.217391	c2.cp.reactome.v2024.1.Hs.symbols	SIGNALING_BY_TGFB_FAMILY_MEMBERS	8839	1449	NA	ti	ILC3	Other T/ILC	T/ILC	is_ti
FALSE	1	90	1234	24	0.0194489	0.266667	c2.cp.reactome.v2024.1.Hs.symbols	SIGNALING_BY_TGF_BETA_RECEPTOR_COMPLEX	8839	1450	NA	ti	ILC3	Other T/ILC	T/ILC	is_ti
FALSE	1	164	636	17	0.0267296	0.103659	c2.cp.reactome.v2024.1.Hs.symbols	SIGNALING_BY_THE_B_CELL_RECEPTOR_BCR	8839	1452	NA	ti	ILC3	Other T/ILC	T/ILC	is_ti
FALSE	1	35	457	2	0.00437637	0.0571429	c2.cp.reactome.v2024.1.Hs.symbols	SIGNALING_BY_TYPE_1_INSULIN_LIKE_GROWTH_FACTOR_1_RECEPTOR_IGF1R	8839	1453	NA	ti	ILC3	Other T/ILC	T/ILC	is_ti
FALSE	1	241	88	3	0.0340909	0.0124481	c2.cp.reactome.v2024.1.Hs.symbols	SIGNALING_BY_WNT	8839	1455	NA	ti	ILC3	Other T/ILC	T/ILC	is_ti
FALSE	1	30	1235	5	0.00404858	0.166667	c2.cp.reactome.v2024.1.Hs.symbols	SIGNALING_BY_WNT_IN_CANCER	8839	1456	NA	ti	ILC3	Other T/ILC	T/ILC	is_ti
FALSE	1	32	896	6	0.00669643	0.1875	c2.cp.reactome.v2024.1.Hs.symbols	SIGNALLING_TO_ERKS	8839	1457	NA	ti	ILC3	Other T/ILC	T/ILC	is_ti
FALSE	1	18	319	1	0.0031348	0.0555556	c2.cp.reactome.v2024.1.Hs.symbols	SIGNALLING_TO_RAS	8839	1459	NA	ti	ILC3	Other T/ILC	T/ILC	is_ti
FALSE	1	30	901	3	0.00332963	0.1	c2.cp.reactome.v2024.1.Hs.symbols	SIGNAL_AMPLIFICATION	8839	1460	NA	ti	ILC3	Other T/ILC	T/ILC	is_ti
FALSE	1	14	486	2	0.00411523	0.142857	c2.cp.reactome.v2024.1.Hs.symbols	SIGNAL_REGULATORY_PROTEIN_FAMILY_INTERACTIONS	8839	1462	NA	ti	ILC3	Other T/ILC	T/ILC	is_ti
FALSE	1	19	409	5	0.0122249	0.263158	c2.cp.reactome.v2024.1.Hs.symbols	SIGNAL_TRANSDUCTION_BY_L1	8839	1463	NA	ti	ILC3	Other T/ILC	T/ILC	is_ti
FALSE	1	5	905	2	0.00220994	0.4	c2.cp.reactome.v2024.1.Hs.symbols	SLC15A4_TASL_DEPENDENT_IRF5_ACTIVATION	8839	1466	NA	ti	ILC3	Other T/ILC	T/ILC	is_ti
FALSE	1	183	7	1	0.142857	0.00546448	c2.cp.reactome.v2024.1.Hs.symbols	SLC_MEDIATED_TRANSMEMBRANE_TRANSPORT	8839	1467	NA	ti	ILC3	Other T/ILC	T/ILC	is_ti
FALSE	1	72	1039	7	0.00673725	0.0972222	c2.cp.reactome.v2024.1.Hs.symbols	SLC_TRANSPORTER_DISORDERS	8839	1468	NA	ti	ILC3	Other T/ILC	T/ILC	is_ti
FALSE	1	11	563	2	0.0035524	0.181818	c2.cp.reactome.v2024.1.Hs.symbols	SIGNALING_BY_PDGFRA_TRANSMEMBRANE_JUXTAMEMBRANE_AND_KINASE_DOMAIN_MUTANTS	8839	1439	NA	ti	ILC3	Other T/ILC	T/ILC	is_ti
FALSE	1	47	568	10	0.0176056	0.212766	c2.cp.reactome.v2024.1.Hs.symbols	SIGNALING_BY_PDGF	8839	1438	NA	ti	ILC3	Other T/ILC	T/ILC	is_ti
FALSE	1	211	9	1	0.111111	0.00473934	c2.cp.reactome.v2024.1.Hs.symbols	SIGNALING_BY_NUCLEAR_RECEPTORS	8839	1437	NA	ti	ILC3	Other T/ILC	T/ILC	is_ti
FALSE	1	121	501	14	0.0279441	0.115702	c2.cp.reactome.v2024.1.Hs.symbols	SIGNALING_BY_NTRKS	8839	1436	NA	ti	ILC3	Other T/ILC	T/ILC	is_ti
FALSE	1	468	244	32	0.131148	0.0683761	c2.cp.reactome.v2024.1.Hs.symbols	SIGNALING_BY_GPCR	8839	1409	NA	ti	ILC3	Other T/ILC	T/ILC	is_ti
FALSE	1	136	1235	21	0.017004	0.154412	c2.cp.reactome.v2024.1.Hs.symbols	SIGNALING_BY_HEDGEHOG	8839	1410	NA	ti	ILC3	Other T/ILC	T/ILC	is_ti
FALSE	1	63	296	2	0.00675676	0.031746	c2.cp.reactome.v2024.1.Hs.symbols	SIGNALING_BY_INSULIN_RECEPTOR	8839	1412	NA	ti	ILC3	Other T/ILC	T/ILC	is_ti
FALSE	1	20	250	4	0.016	0.2	c2.cp.reactome.v2024.1.Hs.symbols	SIGNALING_BY_KIT_IN_DISEASE	8839	1414	NA	ti	ILC3	Other T/ILC	T/ILC	is_ti
FALSE	1	11	563	1	0.0017762	0.0909091	c2.cp.reactome.v2024.1.Hs.symbols	SIGNALING_BY_LEPTIN	8839	1415	NA	ti	ILC3	Other T/ILC	T/ILC	is_ti
FALSE	1	7	1180	1	0.000847458	0.142857	c2.cp.reactome.v2024.1.Hs.symbols	SIGNALING_BY_LTK_IN_CANCER	8839	1418	NA	ti	ILC3	Other T/ILC	T/ILC	is_ti
FALSE	1	6	230	2	0.00869565	0.333333	c2.cp.reactome.v2024.1.Hs.symbols	SIGNALING_BY_MAPK_MUTANTS	8839	1419	NA	ti	ILC3	Other T/ILC	T/ILC	is_ti
FALSE	1	69	663	9	0.0135747	0.130435	c2.cp.reactome.v2024.1.Hs.symbols	SIGNALING_BY_MET	8839	1421	NA	ti	ILC3	Other T/ILC	T/ILC	is_ti
FALSE	1	38	1226	11	0.00897227	0.289474	c2.cp.reactome.v2024.1.Hs.symbols	SIGNALING_BY_MODERATE_KINASE_ACTIVITY_BRAF_MUTANTS	8839	1422	NA	ti	ILC3	Other T/ILC	T/ILC	is_ti
FALSE	1	36	1194	9	0.00753769	0.25	c2.cp.reactome.v2024.1.Hs.symbols	SMAD2_SMAD3_SMAD4_HETEROTRIMER_REGULATES_TRANSCRIPTION	8839	1470	NA	ti	ILC3	Other T/ILC	T/ILC	is_ti
FALSE	1	15	65	1	0.0153846	0.0666667	c2.cp.reactome.v2024.1.Hs.symbols	SIGNALING_BY_NODAL	8839	1425	NA	ti	ILC3	Other T/ILC	T/ILC	is_ti
FALSE	1	71	234	6	0.025641	0.084507	c2.cp.reactome.v2024.1.Hs.symbols	SIGNALING_BY_NOTCH1	8839	1427	NA	ti	ILC3	Other T/ILC	T/ILC	is_ti
FALSE	1	15	586	3	0.00511945	0.2	c2.cp.reactome.v2024.1.Hs.symbols	SIGNALING_BY_NOTCH1_HD_DOMAIN_MUTANTS_IN_CANCER	8839	1428	NA	ti	ILC3	Other T/ILC	T/ILC	is_ti
FALSE	1	56	234	4	0.017094	0.0714286	c2.cp.reactome.v2024.1.Hs.symbols	SIGNALING_BY_NOTCH1_PEST_DOMAIN_MUTANTS_IN_CANCER	8839	1429	NA	ti	ILC3	Other T/ILC	T/ILC	is_ti
FALSE	1	7	586	3	0.00511945	0.428571	c2.cp.reactome.v2024.1.Hs.symbols	SIGNALING_BY_NOTCH1_T_7_9_NOTCH1_M1580_K2555_TRANSLOCATION_MUTANT	8839	1430	NA	ti	ILC3	Other T/ILC	T/ILC	is_ti
FALSE	1	32	542	5	0.00922509	0.15625	c2.cp.reactome.v2024.1.Hs.symbols	SIGNALING_BY_NOTCH2	8839	1431	NA	ti	ILC3	Other T/ILC	T/ILC	is_ti
FALSE	1	45	234	4	0.017094	0.0888889	c2.cp.reactome.v2024.1.Hs.symbols	SIGNALING_BY_NOTCH3	8839	1432	NA	ti	ILC3	Other T/ILC	T/ILC	is_ti
FALSE	1	81	586	8	0.0136519	0.0987654	c2.cp.reactome.v2024.1.Hs.symbols	SIGNALING_BY_NOTCH4	8839	1433	NA	ti	ILC3	Other T/ILC	T/ILC	is_ti
FALSE	1	22	190	2	0.0105263	0.0909091	c2.cp.reactome.v2024.1.Hs.symbols	SIGNALING_BY_NTRK2_TRKB	8839	1434	NA	ti	ILC3	Other T/ILC	T/ILC	is_ti
FALSE	1	16	437	1	0.00228833	0.0625	c2.cp.reactome.v2024.1.Hs.symbols	SIGNALING_BY_NTRK3_TRKC	8839	1435	NA	ti	ILC3	Other T/ILC	T/ILC	is_ti
FALSE	1	171	203	8	0.0394089	0.0467836	c2.cp.reactome.v2024.1.Hs.symbols	SIGNALING_BY_NOTCH	8839	1426	NA	ti	ILC3	Other T/ILC	T/ILC	is_ti
FALSE	1	9	853	2	0.00234467	0.222222	c2.cp.reactome.v2024.1.Hs.symbols	PTK6_REGULATES_RTKS_AND_THEIR_EFFECTORS_AKT1_AND_DOK1	8839	1119	NA	ti	ILC3	Other T/ILC	T/ILC	is_ti
FALSE	1	13	896	2	0.00223214	0.153846	c2.cp.reactome.v2024.1.Hs.symbols	PTK6_REGULATES_RHO_GTPASES_RAS_GTPASE_AND_MAP_KINASES	8839	1118	NA	ti	ILC3	Other T/ILC	T/ILC	is_ti
FALSE	1	6	79	1	0.0126582	0.166667	c2.cp.reactome.v2024.1.Hs.symbols	PTK6_PROMOTES_HIF1A_STABILIZATION	8839	1115	NA	ti	ILC3	Other T/ILC	T/ILC	is_ti
FALSE	1	6	817	1	0.00122399	0.166667	c2.cp.reactome.v2024.1.Hs.symbols	PTK6_REGULATES_CELL_CYCLE	8839	1116	NA	ti	ILC3	Other T/ILC	T/ILC	is_ti
FALSE	1	14	1235	3	0.00242915	0.214286	c2.cp.reactome.v2024.1.Hs.symbols	ACTIVATION_OF_SMO	8839	44	NA	ti	ILC3	Other T/ILC	T/ILC	is_ti
FALSE	1	10	127	1	0.00787402	0.1	c2.cp.reactome.v2024.1.Hs.symbols	ACTIVATION_OF_THE_AP_1_FAMILY_OF_TRANSCRIPTION_FACTORS	8839	45	NA	ti	ILC3	Other T/ILC	T/ILC	is_ti
FALSE	1	60	1140	1	0.000877193	0.0166667	c2.cp.reactome.v2024.1.Hs.symbols	ACTIVATION_OF_THE_MRNA_UPON_BINDING_OF_THE_CAP_BINDING_COMPLEX_AND_EIFS_AND_SUBSEQUENT_BINDING_TO_43S	8839	46	NA	ti	ILC3	Other T/ILC	T/ILC	is_ti
FALSE	1	33	1163	4	0.00343938	0.121212	c2.cp.reactome.v2024.1.Hs.symbols	ACTIVATION_OF_THE_PRE_REPLICATIVE_COMPLEX	8839	48	NA	ti	ILC3	Other T/ILC	T/ILC	is_ti
FALSE	1	7	1187	1	0.00084246	0.142857	c2.cp.reactome.v2024.1.Hs.symbols	ACTIVATION_OF_THE_TFAP2_AP_2_FAMILY_OF_TRANSCRIPTION_FACTORS	8839	49	NA	ti	ILC3	Other T/ILC	T/ILC	is_ti
FALSE	1	7	615	1	0.00162602	0.142857	c2.cp.reactome.v2024.1.Hs.symbols	ADENYLATE_CYCLASE_ACTIVATING_PATHWAY	8839	59	NA	ti	ILC3	Other T/ILC	T/ILC	is_ti
FALSE	1	10	615	1	0.00162602	0.1	c2.cp.reactome.v2024.1.Hs.symbols	ADENYLATE_CYCLASE_INHIBITORY_PATHWAY	8839	60	NA	ti	ILC3	Other T/ILC	T/ILC	is_ti
FALSE	1	45	172	3	0.0174419	0.0666667	c2.cp.reactome.v2024.1.Hs.symbols	ADHERENS_JUNCTIONS_INTERACTIONS	8839	61	NA	ti	ILC3	Other T/ILC	T/ILC	is_ti
FALSE	1	100	13	1	0.0769231	0.01	c2.cp.reactome.v2024.1.Hs.symbols	ADIPOGENESIS	8839	62	NA	ti	ILC3	Other T/ILC	T/ILC	is_ti
FALSE	1	35	901	7	0.00776915	0.2	c2.cp.reactome.v2024.1.Hs.symbols	ADORA2B_MEDIATED_ANTI_INFLAMMATORY_CYTOKINES_PRODUCTION	8839	63	NA	ti	ILC3	Other T/ILC	T/ILC	is_ti
FALSE	1	23	901	2	0.00221976	0.0869565	c2.cp.reactome.v2024.1.Hs.symbols	ADP_SIGNALLING_THROUGH_P2Y_PURINOCEPTOR_1	8839	64	NA	ti	ILC3	Other T/ILC	T/ILC	is_ti
FALSE	1	19	901	2	0.00221976	0.105263	c2.cp.reactome.v2024.1.Hs.symbols	ADP_SIGNALLING_THROUGH_P2Y_PURINOCEPTOR_12	8839	65	NA	ti	ILC3	Other T/ILC	T/ILC	is_ti
FALSE	1	23	901	2	0.00221976	0.0869565	c2.cp.reactome.v2024.1.Hs.symbols	ADRENALINE_NORADRENALINE_INHIBITS_INSULIN_SECRETION	8839	66	NA	ti	ILC3	Other T/ILC	T/ILC	is_ti
FALSE	1	12	112	1	0.00892857	0.0833333	c2.cp.reactome.v2024.1.Hs.symbols	ADVANCED_GLYCOSYLATION_ENDPRODUCT_RECEPTOR_SIGNALING	8839	68	NA	ti	ILC3	Other T/ILC	T/ILC	is_ti
FALSE	1	244	1196	22	0.0183946	0.0901639	c2.cp.reactome.v2024.1.Hs.symbols	AEROBIC_RESPIRATION_AND_RESPIRATORY_ELECTRON_TRANSPORT	8839	69	NA	ti	ILC3	Other T/ILC	T/ILC	is_ti
FALSE	1	38	874	2	0.00228833	0.0526316	c2.cp.reactome.v2024.1.Hs.symbols	AGGREPHAGY	8839	71	NA	ti	ILC3	Other T/ILC	T/ILC	is_ti
FALSE	1	14	817	1	0.00122399	0.0714286	c2.cp.reactome.v2024.1.Hs.symbols	AKT_PHOSPHORYLATES_TARGETS_IN_THE_CYTOSOL	8839	72	NA	ti	ILC3	Other T/ILC	T/ILC	is_ti
FALSE	1	9	992	4	0.00403226	0.444444	c2.cp.reactome.v2024.1.Hs.symbols	AKT_PHOSPHORYLATES_TARGETS_IN_THE_NUCLEUS	8839	73	NA	ti	ILC3	Other T/ILC	T/ILC	is_ti
FALSE	1	12	1159	5	0.00431406	0.416667	c2.cp.reactome.v2024.1.Hs.symbols	ALK_MUTANTS_BIND_TKIS	8839	74	NA	ti	ILC3	Other T/ILC	T/ILC	is_ti
FALSE	1	7	692	3	0.00433526	0.428571	c2.cp.reactome.v2024.1.Hs.symbols	ACTIVATION_OF_RAC1_DOWNSTREAM_OF_NMDARS	8839	42	NA	ti	ILC3	Other T/ILC	T/ILC	is_ti
FALSE	1	5	181	2	0.0110497	0.4	c2.cp.reactome.v2024.1.Hs.symbols	ALPHA_DEFENSINS	8839	75	NA	ti	ILC3	Other T/ILC	T/ILC	is_ti
FALSE	1	13	1166	4	0.00343053	0.307692	c2.cp.reactome.v2024.1.Hs.symbols	ACTIVATION_OF_RAC1	8839	41	NA	ti	ILC3	Other T/ILC	T/ILC	is_ti
FALSE	1	77	879	13	0.0147895	0.168831	c2.cp.reactome.v2024.1.Hs.symbols	ACTIVATION_OF_NMDA_RECEPTORS_AND_POSTSYNAPTIC_EVENTS	8839	37	NA	ti	ILC3	Other T/ILC	T/ILC	is_ti
FALSE	1	17	817	1	0.00122399	0.0588235	c2.cp.reactome.v2024.1.Hs.symbols	ABERRANT_REGULATION_OF_MITOTIC_G1_S_TRANSITION_IN_CANCER_DUE_TO_RB1_DEFECTS	8839	8	NA	ti	ILC3	Other T/ILC	T/ILC	is_ti
FALSE	1	23	1192	4	0.0033557	0.173913	c2.cp.reactome.v2024.1.Hs.symbols	ABORTIVE_ELONGATION_OF_HIV_1_TRANSCRIPT_IN_THE_ABSENCE_OF_TAT	8839	9	NA	ti	ILC3	Other T/ILC	T/ILC	is_ti
FALSE	1	14	191	1	0.0052356	0.0714286	c2.cp.reactome.v2024.1.Hs.symbols	ACETYLCHOLINE_NEUROTRANSMITTER_RELEASE_CYCLE	8839	12	NA	ti	ILC3	Other T/ILC	T/ILC	is_ti
FALSE	1	10	613	2	0.00326264	0.2	c2.cp.reactome.v2024.1.Hs.symbols	ACETYLCHOLINE_REGULATES_INSULIN_SECRETION	8839	13	NA	ti	ILC3	Other T/ILC	T/ILC	is_ti
FALSE	1	30	156	2	0.0128205	0.0666667	c2.cp.reactome.v2024.1.Hs.symbols	ACTIVATED_NOTCH1_TRANSMITS_SIGNAL_TO_THE_NUCLEUS	8839	15	NA	ti	ILC3	Other T/ILC	T/ILC	is_ti
FALSE	1	6	139	1	0.00719424	0.166667	c2.cp.reactome.v2024.1.Hs.symbols	ACTIVATED_NTRK2_SIGNALS_THROUGH_CDK5	8839	16	NA	ti	ILC3	Other T/ILC	T/ILC	is_ti
FALSE	1	6	190	1	0.00526316	0.166667	c2.cp.reactome.v2024.1.Hs.symbols	ACTIVATED_NTRK2_SIGNALS_THROUGH_FYN	8839	18	NA	ti	ILC3	Other T/ILC	T/ILC	is_ti
FALSE	1	5	611	1	0.00163666	0.2	c2.cp.reactome.v2024.1.Hs.symbols	ACTIVATED_PKN1_STIMULATES_TRANSCRIPTION_OF_AR_ANDROGEN_RECEPTOR_REGULATED_GENES_KLK2_AND_KLK3	8839	23	NA	ti	ILC3	Other T/ILC	T/ILC	is_ti
FALSE	1	23	558	6	0.0107527	0.26087	c2.cp.reactome.v2024.1.Hs.symbols	ACTIVATED_TAK1_MEDIATES_P38_MAPK_ACTIVATION	8839	24	NA	ti	ILC3	Other T/ILC	T/ILC	is_ti
FALSE	1	22	1043	3	0.00287632	0.136364	c2.cp.reactome.v2024.1.Hs.symbols	ACTIVATION_OF_AMPK_DOWNSTREAM_OF_NMDARS	8839	25	NA	ti	ILC3	Other T/ILC	T/ILC	is_ti
FALSE	1	55	127	1	0.00787402	0.0181818	c2.cp.reactome.v2024.1.Hs.symbols	ACTIVATION_OF_ANTERIOR_HOX_GENES_IN_HINDBRAIN_DEVELOPMENT_DURING_EARLY_EMBRYOGENESIS	8839	26	NA	ti	ILC3	Other T/ILC	T/ILC	is_ti
FALSE	1	37	1163	4	0.00343938	0.108108	c2.cp.reactome.v2024.1.Hs.symbols	ACTIVATION_OF_ATR_IN_RESPONSE_TO_REPLICATION_STRESS	8839	27	NA	ti	ILC3	Other T/ILC	T/ILC	is_ti
FALSE	1	14	422	1	0.00236967	0.0714286	c2.cp.reactome.v2024.1.Hs.symbols	ACTIVATION_OF_BAD_AND_TRANSLOCATION_TO_MITOCHONDRIA	8839	28	NA	ti	ILC3	Other T/ILC	T/ILC	is_ti
FALSE	1	29	422	3	0.007109	0.103448	c2.cp.reactome.v2024.1.Hs.symbols	ACTIVATION_OF_BH3_ONLY_PROTEINS	8839	29	NA	ti	ILC3	Other T/ILC	T/ILC	is_ti
FALSE	1	6	887	3	0.00338219	0.5	c2.cp.reactome.v2024.1.Hs.symbols	ACTIVATION_OF_CASPASES_THROUGH_APOPTOSOME_MEDIATED_CLEAVAGE	8839	31	NA	ti	ILC3	Other T/ILC	T/ILC	is_ti
FALSE	1	42	1187	8	0.00673968	0.190476	c2.cp.reactome.v2024.1.Hs.symbols	ACTIVATION_OF_GENE_EXPRESSION_BY_SREBF_SREBP	8839	32	NA	ti	ILC3	Other T/ILC	T/ILC	is_ti
FALSE	1	18	545	3	0.00550459	0.166667	c2.cp.reactome.v2024.1.Hs.symbols	ACTIVATION_OF_IRF3_IRF7_MEDIATED_BY_TBK1_IKK_IKBKE	8839	33	NA	ti	ILC3	Other T/ILC	T/ILC	is_ti
FALSE	1	28	901	6	0.00665927	0.214286	c2.cp.reactome.v2024.1.Hs.symbols	ACTIVATION_OF_KAINATE_RECEPTORS_UPON_GLUTAMATE_BINDING	8839	34	NA	ti	ILC3	Other T/ILC	T/ILC	is_ti
FALSE	1	24	82	2	0.0243902	0.0833333	c2.cp.reactome.v2024.1.Hs.symbols	ACTIVATION_OF_MATRIX_METALLOPROTEINASES	8839	35	NA	ti	ILC3	Other T/ILC	T/ILC	is_ti
FALSE	1	9	326	1	0.00306748	0.111111	c2.cp.reactome.v2024.1.Hs.symbols	ACTIVATION_OF_PUMA_AND_TRANSLOCATION_TO_MITOCHONDRIA	8839	40	NA	ti	ILC3	Other T/ILC	T/ILC	is_ti
FALSE	1	20	1093	2	0.00182983	0.1	c2.cp.reactome.v2024.1.Hs.symbols	ABERRANT_REGULATION_OF_MITOTIC_EXIT_IN_CANCER_DUE_TO_RB1_DEFECTS	8839	7	NA	ti	ILC3	Other T/ILC	T/ILC	is_ti
FALSE	1	6	747	1	0.00133869	0.166667	c2.cp.reactome.v2024.1.Hs.symbols	ALPHA_OXIDATION_OF_PHYTANATE	8839	77	NA	ti	ILC3	Other T/ILC	T/ILC	is_ti
FALSE	1	52	944	6	0.00635593	0.115385	c2.cp.reactome.v2024.1.Hs.symbols	AMINO_ACIDS_REGULATE_MTORC1	8839	81	NA	ti	ILC3	Other T/ILC	T/ILC	is_ti
FALSE	1	6	149	1	0.00671141	0.166667	c2.cp.reactome.v2024.1.Hs.symbols	ARYL_HYDROCARBON_RECEPTOR_SIGNALLING	8839	112	NA	ti	ILC3	Other T/ILC	T/ILC	is_ti
FALSE	1	283	995	42	0.0422111	0.14841	c2.cp.reactome.v2024.1.Hs.symbols	ASPARAGINE_N_LINKED_GLYCOSYLATION	8839	113	NA	ti	ILC3	Other T/ILC	T/ILC	is_ti
FALSE	1	34	178	1	0.00561798	0.0294118	c2.cp.reactome.v2024.1.Hs.symbols	ASSEMBLY_AND_CELL_SURFACE_PRESENTATION_OF_NMDA_RECEPTORS	8839	116	NA	ti	ILC3	Other T/ILC	T/ILC	is_ti
FALSE	1	11	65	1	0.0153846	0.0909091	c2.cp.reactome.v2024.1.Hs.symbols	ASSEMBLY_OF_ACTIVE_LPL_AND_LIPC_LIPASE_COMPLEXES	8839	117	NA	ti	ILC3	Other T/ILC	T/ILC	is_ti
FALSE	1	42	122	2	0.0163934	0.047619	c2.cp.reactome.v2024.1.Hs.symbols	ASSEMBLY_OF_COLLAGEN_FIBRILS_AND_OTHER_MULTIMERIC_STRUCTURES	8839	118	NA	ti	ILC3	Other T/ILC	T/ILC	is_ti
FALSE	1	16	211	2	0.00947867	0.125	c2.cp.reactome.v2024.1.Hs.symbols	ASSEMBLY_OF_THE_HIV_VIRION	8839	119	NA	ti	ILC3	Other T/ILC	T/ILC	is_ti
FALSE	1	9	1163	1	0.000859845	0.111111	c2.cp.reactome.v2024.1.Hs.symbols	ASSEMBLY_OF_THE_ORC_COMPLEX_AT_THE_ORIGIN_OF_REPLICATION	8839	120	NA	ti	ILC3	Other T/ILC	T/ILC	is_ti
FALSE	1	36	1151	5	0.00434405	0.138889	c2.cp.reactome.v2024.1.Hs.symbols	ASSOCIATION_OF_TRIC_CCT_WITH_TARGET_PROTEINS_DURING_BIOSYNTHESIS	8839	121	NA	ti	ILC3	Other T/ILC	T/ILC	is_ti
FALSE	1	60	86	1	0.0116279	0.0166667	c2.cp.reactome.v2024.1.Hs.symbols	ASYMMETRIC_LOCALIZATION_OF_PCP_PROTEINS	8839	122	NA	ti	ILC3	Other T/ILC	T/ILC	is_ti
FALSE	1	26	1162	4	0.00344234	0.153846	c2.cp.reactome.v2024.1.Hs.symbols	ATF4_ACTIVATES_GENES_IN_RESPONSE_TO_ENDOPLASMIC_RETICULUM_STRESS	8839	123	NA	ti	ILC3	Other T/ILC	T/ILC	is_ti
FALSE	1	12	1162	2	0.00172117	0.166667	c2.cp.reactome.v2024.1.Hs.symbols	ATF6_ATF6_ALPHA_ACTIVATES_CHAPERONES	8839	124	NA	ti	ILC3	Other T/ILC	T/ILC	is_ti
FALSE	1	10	1162	2	0.00172117	0.2	c2.cp.reactome.v2024.1.Hs.symbols	ATF6_ATF6_ALPHA_ACTIVATES_CHAPERONE_GENES	8839	125	NA	ti	ILC3	Other T/ILC	T/ILC	is_ti
FALSE	1	3	272	1	0.00367647	0.333333	c2.cp.reactome.v2024.1.Hs.symbols	ATORVASTATIN_ADME	8839	126	NA	ti	ILC3	Other T/ILC	T/ILC	is_ti
FALSE	1	17	161	3	0.0186335	0.176471	c2.cp.reactome.v2024.1.Hs.symbols	ATTACHMENT_AND_ENTRY	8839	127	NA	ti	ILC3	Other T/ILC	T/ILC	is_ti
FALSE	1	7	138	1	0.00724638	0.142857	c2.cp.reactome.v2024.1.Hs.symbols	ATTACHMENT_OF_GPI_ANCHOR_TO_UPAR	8839	128	NA	ti	ILC3	Other T/ILC	T/ILC	is_ti
FALSE	1	26	1187	1	0.00084246	0.0384615	c2.cp.reactome.v2024.1.Hs.symbols	ATTENUATION_PHASE	8839	129	NA	ti	ILC3	Other T/ILC	T/ILC	is_ti
FALSE	1	54	505	2	0.0039604	0.037037	c2.cp.reactome.v2024.1.Hs.symbols	AUF1_HNRNP_D0_BINDS_AND_DESTABILIZES_MRNA	8839	130	NA	ti	ILC3	Other T/ILC	T/ILC	is_ti
FALSE	1	71	1182	8	0.00676819	0.112676	c2.cp.reactome.v2024.1.Hs.symbols	AURKA_ACTIVATION_BY_TPX2	8839	131	NA	ti	ILC3	Other T/ILC	T/ILC	is_ti
FALSE	1	147	10	1	0.1	0.00680272	c2.cp.reactome.v2024.1.Hs.symbols	AUTOPHAGY	8839	132	NA	ti	ILC3	Other T/ILC	T/ILC	is_ti
FALSE	1	6	896	2	0.00223214	0.333333	c2.cp.reactome.v2024.1.Hs.symbols	ARMS_MEDIATED_ACTIVATION	8839	111	NA	ti	ILC3	Other T/ILC	T/ILC	is_ti
FALSE	1	11	815	2	0.00245399	0.181818	c2.cp.reactome.v2024.1.Hs.symbols	ALPHA_PROTEIN_KINASE_1_SIGNALING_PATHWAY	8839	78	NA	ti	ILC3	Other T/ILC	T/ILC	is_ti
FALSE	1	41	319	2	0.00626959	0.0487805	c2.cp.reactome.v2024.1.Hs.symbols	ARACHIDONIC_ACID_METABOLISM	8839	110	NA	ti	ILC3	Other T/ILC	T/ILC	is_ti
FALSE	1	18	887	3	0.00338219	0.166667	c2.cp.reactome.v2024.1.Hs.symbols	APOPTOTIC_FACTOR_MEDIATED_RESPONSE	8839	107	NA	ti	ILC3	Other T/ILC	T/ILC	is_ti
FALSE	1	24	523	5	0.00956023	0.208333	c2.cp.reactome.v2024.1.Hs.symbols	AMINO_ACID_TRANSPORT_ACROSS_THE_PLASMA_MEMBRANE	8839	83	NA	ti	ILC3	Other T/ILC	T/ILC	is_ti
FALSE	1	39	65	1	0.0153846	0.025641	c2.cp.reactome.v2024.1.Hs.symbols	AMYLOID_FIBER_FORMATION	8839	85	NA	ti	ILC3	Other T/ILC	T/ILC	is_ti
FALSE	1	7	122	2	0.0163934	0.285714	c2.cp.reactome.v2024.1.Hs.symbols	ANCHORING_FIBRIL_FORMATION	8839	86	NA	ti	ILC3	Other T/ILC	T/ILC	is_ti
FALSE	1	95	1200	14	0.0116667	0.147368	c2.cp.reactome.v2024.1.Hs.symbols	ANCHORING_OF_THE_BASAL_BODY_TO_THE_PLASMA_MEMBRANE	8839	87	NA	ti	ILC3	Other T/ILC	T/ILC	is_ti
FALSE	1	85	624	8	0.0128205	0.0941176	c2.cp.reactome.v2024.1.Hs.symbols	ANTIGEN_ACTIVATES_B_CELL_RECEPTOR_BCR_LEADING_TO_GENERATION_OF_SECOND_MESSENGERS	8839	89	NA	ti	ILC3	Other T/ILC	T/ILC	is_ti
FALSE	1	100	1086	22	0.0202578	0.22	c2.cp.reactome.v2024.1.Hs.symbols	ANTIGEN_PROCESSING_CROSS_PRESENTATION	8839	91	NA	ti	ILC3	Other T/ILC	T/ILC	is_ti
FALSE	1	290	1234	45	0.0364668	0.155172	c2.cp.reactome.v2024.1.Hs.symbols	ANTIGEN_PROCESSING_UBIQUITINATION_PROTEASOME_DEGRADATION	8839	92	NA	ti	ILC3	Other T/ILC	T/ILC	is_ti
FALSE	1	34	93	3	0.0322581	0.0882353	c2.cp.reactome.v2024.1.Hs.symbols	ANTIMICROBIAL_PEPTIDES	8839	93	NA	ti	ILC3	Other T/ILC	T/ILC	is_ti
FALSE	1	143	1213	22	0.0181369	0.153846	c2.cp.reactome.v2024.1.Hs.symbols	ANTIVIRAL_MECHANISM_BY_IFN_STIMULATED_GENES	8839	94	NA	ti	ILC3	Other T/ILC	T/ILC	is_ti
FALSE	1	125	901	18	0.0199778	0.144	c2.cp.reactome.v2024.1.Hs.symbols	ANTI_INFLAMMATORY_RESPONSE_FAVOURING_LEISHMANIA_PARASITE_INFECTION	8839	95	NA	ti	ILC3	Other T/ILC	T/ILC	is_ti
FALSE	1	26	1093	3	0.00274474	0.115385	c2.cp.reactome.v2024.1.Hs.symbols	APC_CDC20_MEDIATED_DEGRADATION_OF_NEK2A	8839	96	NA	ti	ILC3	Other T/ILC	T/ILC	is_ti
FALSE	1	24	1093	2	0.00182983	0.0833333	c2.cp.reactome.v2024.1.Hs.symbols	APC_C_CDC20_MEDIATED_DEGRADATION_OF_CYCLIN_B	8839	97	NA	ti	ILC3	Other T/ILC	T/ILC	is_ti
FALSE	1	73	1093	6	0.00548948	0.0821918	c2.cp.reactome.v2024.1.Hs.symbols	APC_C_CDH1_MEDIATED_DEGRADATION_OF_CDC20_AND_OTHER_APC_C_CDH1_TARGETED_PROTEINS_IN_LATE_MITOSIS_EARLY_G1	8839	98	NA	ti	ILC3	Other T/ILC	T/ILC	is_ti
FALSE	1	87	1093	7	0.00640439	0.0804598	c2.cp.reactome.v2024.1.Hs.symbols	APC_C_MEDIATED_DEGRADATION_OF_CELL_CYCLE_PROTEINS	8839	99	NA	ti	ILC3	Other T/ILC	T/ILC	is_ti
FALSE	1	7	1003	2	0.00199402	0.285714	c2.cp.reactome.v2024.1.Hs.symbols	APEX1_INDEPENDENT_RESOLUTION_OF_AP_SITES_VIA_THE_SINGLE_NUCLEOTIDE_REPLACEMENT_PATHWAY	8839	100	NA	ti	ILC3	Other T/ILC	T/ILC	is_ti
FALSE	1	166	893	26	0.0291153	0.156627	c2.cp.reactome.v2024.1.Hs.symbols	APOPTOSIS	8839	102	NA	ti	ILC3	Other T/ILC	T/ILC	is_ti
FALSE	1	35	754	8	0.0106101	0.228571	c2.cp.reactome.v2024.1.Hs.symbols	APOPTOTIC_CLEAVAGE_OF_CELLULAR_PROTEINS	8839	104	NA	ti	ILC3	Other T/ILC	T/ILC	is_ti
FALSE	1	8	754	1	0.00132626	0.125	c2.cp.reactome.v2024.1.Hs.symbols	APOPTOTIC_CLEAVAGE_OF_CELL_ADHESION_PROTEINS	8839	105	NA	ti	ILC3	Other T/ILC	T/ILC	is_ti
FALSE	1	43	754	8	0.0106101	0.186047	c2.cp.reactome.v2024.1.Hs.symbols	APOPTOTIC_EXECUTION_PHASE	8839	106	NA	ti	ILC3	Other T/ILC	T/ILC	is_ti
FALSE	1	37	30	1	0.0333333	0.027027	c2.cp.reactome.v2024.1.Hs.symbols	AQUAPORIN_MEDIATED_TRANSPORT	8839	108	NA	ti	ILC3	Other T/ILC	T/ILC	is_ti
FALSE	1	70	970	8	0.00824742	0.114286	c2.cp.reactome.v2024.1.Hs.symbols	ABC_TRANSPORTER_DISORDERS	8839	6	NA	ti	ILC3	Other T/ILC	T/ILC	is_ti
FALSE	1	15	306	2	0.00653595	0.133333	c2.cp.reactome.v2024.1.Hs.symbols	ABC_TRANSPORTERS_IN_LIPID_HOMEOSTASIS	8839	5	NA	ti	ILC3	Other T/ILC	T/ILC	is_ti
FALSE	1	94	970	12	0.0123711	0.12766	c2.cp.reactome.v2024.1.Hs.symbols	ABC_FAMILY_PROTEINS_MEDIATED_TRANSPORT	8839	4	NA	ti	ILC3	Other T/ILC	T/ILC	is_ti
FALSE	1	7	489	1	0.00204499	0.142857	c2.cp.reactome.v2024.1.Hs.symbols	2_LTR_CIRCLE_FORMATION	8839	1	NA	ti	ILC3	Other T/ILC	T/ILC	is_ti
FALSE	1	6	272	1	0.00367647	0.166667	c2.cp.reactome.v2024.1.Hs.symbols	ABACAVIR_ADME	8839	2	NA	ti	ILC3	Other T/ILC	T/ILC	is_ti
FALSE	1	4	272	1	0.00367647	0.25	c2.cp.reactome.v2024.1.Hs.symbols	ABACAVIR_TRANSMEMBRANE_TRANSPORT	8839	3	NA	ti	ILC3	Other T/ILC	T/ILC	is_ti
FALSE	1	22	1041	4	0.00384246	0.181818	c2.cp.reactome.v2024.1.Hs.symbols	AZATHIOPRINE_ADME	8839	133	NA	ti	ILC3	Other T/ILC	T/ILC	is_ti
FALSE	1	19	405	2	0.00493827	0.105263	c2.cp.reactome.v2024.1.Hs.symbols	A_TETRASACCHARIDE_LINKER_SEQUENCE_IS_REQUIRED_FOR_GAG_SYNTHESIS	8839	134	NA	ti	ILC3	Other T/ILC	T/ILC	is_ti
FALSE	1	44	1003	6	0.00598205	0.136364	c2.cp.reactome.v2024.1.Hs.symbols	BASE_EXCISION_REPAIR	8839	136	NA	ti	ILC3	Other T/ILC	T/ILC	is_ti
FALSE	1	30	1233	4	0.00324412	0.133333	c2.cp.reactome.v2024.1.Hs.symbols	MEIOTIC_SYNAPSIS	8839	789	NA	ti	ILC3	Other T/ILC	T/ILC	is_ti
FALSE	1	578	1218	109	0.089491	0.188581	c2.cp.reactome.v2024.1.Hs.symbols	MEMBRANE_TRAFFICKING	8839	791	NA	ti	ILC3	Other T/ILC	T/ILC	is_ti
FALSE	1	22	599	1	0.00166945	0.0454545	c2.cp.reactome.v2024.1.Hs.symbols	METABOLIC_DISORDERS_OF_BIOLOGICAL_OXIDATION_ENZYMES	8839	792	NA	ti	ILC3	Other T/ILC	T/ILC	is_ti
FALSE	1	314	6	1	0.166667	0.00318471	c2.cp.reactome.v2024.1.Hs.symbols	METABOLISM_OF_AMINO_ACIDS_AND_DERIVATIVES	8839	794	NA	ti	ILC3	Other T/ILC	T/ILC	is_ti
FALSE	1	13	965	3	0.00310881	0.230769	c2.cp.reactome.v2024.1.Hs.symbols	METABOLISM_OF_ANGIOTENSINOGEN_TO_ANGIOTENSINS	8839	795	NA	ti	ILC3	Other T/ILC	T/ILC	is_ti
FALSE	1	240	11	1	0.0909091	0.00416667	c2.cp.reactome.v2024.1.Hs.symbols	METABOLISM_OF_CARBOHYDRATES	8839	796	NA	ti	ILC3	Other T/ILC	T/ILC	is_ti
FALSE	1	24	649	2	0.00308166	0.0833333	c2.cp.reactome.v2024.1.Hs.symbols	METABOLISM_OF_COFACTORS	8839	797	NA	ti	ILC3	Other T/ILC	T/ILC	is_ti
FALSE	1	35	637	4	0.00627943	0.114286	c2.cp.reactome.v2024.1.Hs.symbols	METABOLISM_OF_FAT_SOLUBLE_VITAMINS	8839	798	NA	ti	ILC3	Other T/ILC	T/ILC	is_ti
FALSE	1	16	898	2	0.00222717	0.125	c2.cp.reactome.v2024.1.Hs.symbols	METABOLISM_OF_FOLATE_AND_PTERINES	8839	799	NA	ti	ILC3	Other T/ILC	T/ILC	is_ti
FALSE	1	635	780	58	0.074359	0.0913386	c2.cp.reactome.v2024.1.Hs.symbols	METABOLISM_OF_LIPIDS	8839	801	NA	ti	ILC3	Other T/ILC	T/ILC	is_ti
FALSE	1	13	676	2	0.00295858	0.153846	c2.cp.reactome.v2024.1.Hs.symbols	METABOLISM_OF_NITRIC_OXIDE_NOS3_ACTIVATION_AND_REGULATION	8839	802	NA	ti	ILC3	Other T/ILC	T/ILC	is_ti
FALSE	1	89	19	1	0.0526316	0.011236	c2.cp.reactome.v2024.1.Hs.symbols	METABOLISM_OF_NUCLEOTIDES	8839	803	NA	ti	ILC3	Other T/ILC	T/ILC	is_ti
FALSE	1	58	505	2	0.0039604	0.0344828	c2.cp.reactome.v2024.1.Hs.symbols	METABOLISM_OF_POLYAMINES	8839	804	NA	ti	ILC3	Other T/ILC	T/ILC	is_ti
FALSE	1	21	702	3	0.0042735	0.142857	c2.cp.reactome.v2024.1.Hs.symbols	METABOLISM_OF_PORPHYRINS	8839	805	NA	ti	ILC3	Other T/ILC	T/ILC	is_ti
FALSE	1	704	94	1	0.0106383	0.00142045	c2.cp.reactome.v2024.1.Hs.symbols	METABOLISM_OF_RNA	8839	806	NA	ti	ILC3	Other T/ILC	T/ILC	is_ti
FALSE	1	122	1187	17	0.0143218	0.139344	c2.cp.reactome.v2024.1.Hs.symbols	METABOLISM_OF_STEROIDS	8839	807	NA	ti	ILC3	Other T/ILC	T/ILC	is_ti
FALSE	1	21	329	2	0.00607903	0.0952381	c2.cp.reactome.v2024.1.Hs.symbols	METABOLISM_OF_STEROID_HORMONES	8839	808	NA	ti	ILC3	Other T/ILC	T/ILC	is_ti
FALSE	1	171	12	1	0.0833333	0.00584795	c2.cp.reactome.v2024.1.Hs.symbols	METABOLISM_OF_VITAMINS_AND_COFACTORS	8839	809	NA	ti	ILC3	Other T/ILC	T/ILC	is_ti
FALSE	1	113	12	1	0.0833333	0.00884956	c2.cp.reactome.v2024.1.Hs.symbols	METABOLISM_OF_WATER_SOLUBLE_VITAMINS_AND_COFACTORS	8839	810	NA	ti	ILC3	Other T/ILC	T/ILC	is_ti
FALSE	1	23	498	2	0.00401606	0.0869565	c2.cp.reactome.v2024.1.Hs.symbols	MEIOTIC_RECOMBINATION	8839	788	NA	ti	ILC3	Other T/ILC	T/ILC	is_ti
FALSE	1	20	407	1	0.002457	0.05	c2.cp.reactome.v2024.1.Hs.symbols	METALLOPROTEASE_DUBS	8839	811	NA	ti	ILC3	Other T/ILC	T/ILC	is_ti
FALSE	1	52	1124	8	0.00711744	0.153846	c2.cp.reactome.v2024.1.Hs.symbols	MEIOSIS	8839	787	NA	ti	ILC3	Other T/ILC	T/ILC	is_ti
FALSE	1	14	104	2	0.0192308	0.142857	c2.cp.reactome.v2024.1.Hs.symbols	MECP2_REGULATES_NEURONAL_RECEPTORS_AND_CHANNELS	8839	784	NA	ti	ILC3	Other T/ILC	T/ILC	is_ti
FALSE	1	5	1187	2	0.00168492	0.4	c2.cp.reactome.v2024.1.Hs.symbols	LRR_FLII_INTERACTING_PROTEIN_1_LRRFIP1_ACTIVATES_TYPE_I_IFN_PRODUCTION	8839	763	NA	ti	ILC3	Other T/ILC	T/ILC	is_ti
FALSE	1	7	552	1	0.00181159	0.142857	c2.cp.reactome.v2024.1.Hs.symbols	LTC4_CYSLTR_MEDIATED_IL4_PRODUCTION	8839	764	NA	ti	ILC3	Other T/ILC	T/ILC	is_ti
FALSE	1	11	695	1	0.00143885	0.0909091	c2.cp.reactome.v2024.1.Hs.symbols	LYSINE_CATABOLISM	8839	765	NA	ti	ILC3	Other T/ILC	T/ILC	is_ti
FALSE	1	33	1159	8	0.0069025	0.242424	c2.cp.reactome.v2024.1.Hs.symbols	LYSOSOME_VESICLE_BIOGENESIS	8839	766	NA	ti	ILC3	Other T/ILC	T/ILC	is_ti
FALSE	1	12	15	1	0.0666667	0.0833333	c2.cp.reactome.v2024.1.Hs.symbols	LYSOSPHINGOLIPID_AND_LPA_RECEPTORS	8839	767	NA	ti	ILC3	Other T/ILC	T/ILC	is_ti
FALSE	1	35	1226	9	0.00734095	0.257143	c2.cp.reactome.v2024.1.Hs.symbols	MAP2K_AND_MAPK_ACTIVATION	8839	769	NA	ti	ILC3	Other T/ILC	T/ILC	is_ti
FALSE	1	16	1229	7	0.00569569	0.4375	c2.cp.reactome.v2024.1.Hs.symbols	MAP3K8_TPL2_DEPENDENT_MAPK1_3_ACTIVATION	8839	770	NA	ti	ILC3	Other T/ILC	T/ILC	is_ti
FALSE	1	9	939	2	0.00212993	0.222222	c2.cp.reactome.v2024.1.Hs.symbols	MAPK1_ERK2_ACTIVATION	8839	771	NA	ti	ILC3	Other T/ILC	T/ILC	is_ti
FALSE	1	10	939	3	0.00319489	0.3	c2.cp.reactome.v2024.1.Hs.symbols	MAPK3_ERK1_ACTIVATION	8839	772	NA	ti	ILC3	Other T/ILC	T/ILC	is_ti
FALSE	1	83	951	10	0.0105152	0.120482	c2.cp.reactome.v2024.1.Hs.symbols	MAPK6_MAPK4_SIGNALING	8839	773	NA	ti	ILC3	Other T/ILC	T/ILC	is_ti
FALSE	1	276	531	31	0.0583804	0.112319	c2.cp.reactome.v2024.1.Hs.symbols	MAPK_FAMILY_SIGNALING_CASCADES	8839	774	NA	ti	ILC3	Other T/ILC	T/ILC	is_ti
FALSE	1	31	319	4	0.0125392	0.129032	c2.cp.reactome.v2024.1.Hs.symbols	MAPK_TARGETS_NUCLEAR_EVENTS_MEDIATED_BY_MAP_KINASES	8839	775	NA	ti	ILC3	Other T/ILC	T/ILC	is_ti
FALSE	1	49	966	2	0.00207039	0.0408163	c2.cp.reactome.v2024.1.Hs.symbols	MATERNAL_TO_ZYGOTIC_TRANSITION_MZT	8839	777	NA	ti	ILC3	Other T/ILC	T/ILC	is_ti
FALSE	1	9	23	1	0.0434783	0.111111	c2.cp.reactome.v2024.1.Hs.symbols	MATURATION_OF_PROTEIN_3A	8839	778	NA	ti	ILC3	Other T/ILC	T/ILC	is_ti
FALSE	1	11	578	3	0.00519031	0.272727	c2.cp.reactome.v2024.1.Hs.symbols	MATURATION_OF_SARS_COV_1_NUCLEOPROTEIN	8839	779	NA	ti	ILC3	Other T/ILC	T/ILC	is_ti
FALSE	1	15	578	3	0.00519031	0.2	c2.cp.reactome.v2024.1.Hs.symbols	MATURATION_OF_SARS_COV_2_NUCLEOPROTEIN	8839	780	NA	ti	ILC3	Other T/ILC	T/ILC	is_ti
FALSE	1	5	774	1	0.00129199	0.2	c2.cp.reactome.v2024.1.Hs.symbols	MATURATION_OF_SARS_COV_2_SPIKE_PROTEIN	8839	781	NA	ti	ILC3	Other T/ILC	T/ILC	is_ti
FALSE	1	37	1016	9	0.00885827	0.243243	c2.cp.reactome.v2024.1.Hs.symbols	MATURATION_OF_SPIKE_PROTEIN	8839	782	NA	ti	ILC3	Other T/ILC	T/ILC	is_ti
FALSE	1	20	1096	2	0.00182482	0.1	c2.cp.reactome.v2024.1.Hs.symbols	MATURATION_OF_TCA_ENZYMES_AND_REGULATION_OF_TCA_CYCLE	8839	783	NA	ti	ILC3	Other T/ILC	T/ILC	is_ti
FALSE	1	6	111	1	0.00900901	0.166667	c2.cp.reactome.v2024.1.Hs.symbols	MECP2_REGULATES_TRANSCRIPTION_OF_NEURONAL_LIGANDS	8839	786	NA	ti	ILC3	Other T/ILC	T/ILC	is_ti
FALSE	1	7	919	2	0.00217628	0.285714	c2.cp.reactome.v2024.1.Hs.symbols	LOSS_OF_MECP2_BINDING_ABILITY_TO_THE_NCOR_SMRT_COMPLEX	8839	762	NA	ti	ILC3	Other T/ILC	T/ILC	is_ti
FALSE	1	20	208	1	0.00480769	0.05	c2.cp.reactome.v2024.1.Hs.symbols	METAL_ION_SLC_TRANSPORTERS	8839	813	NA	ti	ILC3	Other T/ILC	T/ILC	is_ti
FALSE	1	23	964	1	0.00103734	0.0434783	c2.cp.reactome.v2024.1.Hs.symbols	MET_ACTIVATES_PTK2_SIGNALING	8839	818	NA	ti	ILC3	Other T/ILC	T/ILC	is_ti
FALSE	1	81	180	1	0.00555556	0.0123457	c2.cp.reactome.v2024.1.Hs.symbols	MITOTIC_PROPHASE	8839	852	NA	ti	ILC3	Other T/ILC	T/ILC	is_ti
FALSE	1	110	1223	12	0.00981194	0.109091	c2.cp.reactome.v2024.1.Hs.symbols	MITOTIC_SPINDLE_CHECKPOINT	8839	853	NA	ti	ILC3	Other T/ILC	T/ILC	is_ti
FALSE	1	13	1233	2	0.00162206	0.153846	c2.cp.reactome.v2024.1.Hs.symbols	MITOTIC_TELOPHASE_CYTOKINESIS	8839	854	NA	ti	ILC3	Other T/ILC	T/ILC	is_ti
FALSE	1	7	93	1	0.0107527	0.142857	c2.cp.reactome.v2024.1.Hs.symbols	MODULATION_BY_MTB_OF_HOST_IMMUNE_SYSTEM	8839	855	NA	ti	ILC3	Other T/ILC	T/ILC	is_ti
FALSE	1	21	994	3	0.00301811	0.142857	c2.cp.reactome.v2024.1.Hs.symbols	MOLECULES_ASSOCIATED_WITH_ELASTIC_FIBRES	8839	856	NA	ti	ILC3	Other T/ILC	T/ILC	is_ti
FALSE	1	28	1192	3	0.00251678	0.107143	c2.cp.reactome.v2024.1.Hs.symbols	MRNA_CAPPING	8839	858	NA	ti	ILC3	Other T/ILC	T/ILC	is_ti
FALSE	1	13	930	1	0.00107527	0.0769231	c2.cp.reactome.v2024.1.Hs.symbols	MRNA_DECAY_BY_3_TO_5_EXORIBONUCLEASE	8839	859	NA	ti	ILC3	Other T/ILC	T/ILC	is_ti
FALSE	1	15	1050	1	0.000952381	0.0666667	c2.cp.reactome.v2024.1.Hs.symbols	MRNA_DECAY_BY_5_TO_3_EXORIBONUCLEASE	8839	860	NA	ti	ILC3	Other T/ILC	T/ILC	is_ti
FALSE	1	8	1213	1	0.000824402	0.125	c2.cp.reactome.v2024.1.Hs.symbols	MRNA_EDITING	8839	861	NA	ti	ILC3	Other T/ILC	T/ILC	is_ti
FALSE	1	211	415	1	0.00240964	0.00473934	c2.cp.reactome.v2024.1.Hs.symbols	MRNA_SPLICING	8839	863	NA	ti	ILC3	Other T/ILC	T/ILC	is_ti
FALSE	1	50	823	2	0.00243013	0.04	c2.cp.reactome.v2024.1.Hs.symbols	MRNA_SPLICING_MINOR_PATHWAY	8839	864	NA	ti	ILC3	Other T/ILC	T/ILC	is_ti
FALSE	1	24	1148	2	0.00174216	0.0833333	c2.cp.reactome.v2024.1.Hs.symbols	MTORC1_MEDIATED_SIGNALLING	8839	865	NA	ti	ILC3	Other T/ILC	T/ILC	is_ti
FALSE	1	39	1148	4	0.00348432	0.102564	c2.cp.reactome.v2024.1.Hs.symbols	MTOR_SIGNALLING	8839	866	NA	ti	ILC3	Other T/ILC	T/ILC	is_ti
FALSE	1	11	652	2	0.00306748	0.181818	c2.cp.reactome.v2024.1.Hs.symbols	MUCOPOLYSACCHARIDOSES	8839	867	NA	ti	ILC3	Other T/ILC	T/ILC	is_ti
FALSE	1	148	42	2	0.047619	0.0135135	c2.cp.reactome.v2024.1.Hs.symbols	MUSCLE_CONTRACTION	8839	870	NA	ti	ILC3	Other T/ILC	T/ILC	is_ti
FALSE	1	8	195	1	0.00512821	0.125	c2.cp.reactome.v2024.1.Hs.symbols	MYOCLONIC_EPILEPSY_OF_LAFORA	8839	872	NA	ti	ILC3	Other T/ILC	T/ILC	is_ti
FALSE	1	23	21	1	0.047619	0.0434783	c2.cp.reactome.v2024.1.Hs.symbols	MYOGENESIS	8839	873	NA	ti	ILC3	Other T/ILC	T/ILC	is_ti
FALSE	1	28	938	1	0.0010661	0.0357143	c2.cp.reactome.v2024.1.Hs.symbols	M_DECAY_DEGRADATION_OF_MATERNAL_MRNAS_BY_MATERNALLY_STORED_FACTORS	8839	874	NA	ti	ILC3	Other T/ILC	T/ILC	is_ti
FALSE	1	347	1233	39	0.0316302	0.112392	c2.cp.reactome.v2024.1.Hs.symbols	M_PHASE	8839	875	NA	ti	ILC3	Other T/ILC	T/ILC	is_ti
FALSE	1	196	196	1	0.00510204	0.00510204	c2.cp.reactome.v2024.1.Hs.symbols	MITOTIC_PROMETAPHASE	8839	851	NA	ti	ILC3	Other T/ILC	T/ILC	is_ti
FALSE	1	11	948	2	0.0021097	0.181818	c2.cp.reactome.v2024.1.Hs.symbols	METHYLATION	8839	816	NA	ti	ILC3	Other T/ILC	T/ILC	is_ti
FALSE	1	229	1233	27	0.0218978	0.117904	c2.cp.reactome.v2024.1.Hs.symbols	MITOTIC_METAPHASE_AND_ANAPHASE	8839	850	NA	ti	ILC3	Other T/ILC	T/ILC	is_ti
FALSE	1	149	968	9	0.00929752	0.0604027	c2.cp.reactome.v2024.1.Hs.symbols	MITOTIC_G1_PHASE_AND_G1_S_TRANSITION	8839	848	NA	ti	ILC3	Other T/ILC	T/ILC	is_ti
FALSE	1	11	896	3	0.00334821	0.272727	c2.cp.reactome.v2024.1.Hs.symbols	MET_ACTIVATES_RAP1_AND_RAC1	8839	820	NA	ti	ILC3	Other T/ILC	T/ILC	is_ti
FALSE	1	4	964	1	0.00103734	0.25	c2.cp.reactome.v2024.1.Hs.symbols	MET_INTERACTS_WITH_TNS_PROTEINS	8839	822	NA	ti	ILC3	Other T/ILC	T/ILC	is_ti
FALSE	1	33	964	4	0.00414938	0.121212	c2.cp.reactome.v2024.1.Hs.symbols	MET_PROMOTES_CELL_MOTILITY	8839	823	NA	ti	ILC3	Other T/ILC	T/ILC	is_ti
FALSE	1	10	896	2	0.00223214	0.2	c2.cp.reactome.v2024.1.Hs.symbols	MET_RECEPTOR_RECYCLING	8839	825	NA	ti	ILC3	Other T/ILC	T/ILC	is_ti
FALSE	1	113	24	1	0.0416667	0.00884956	c2.cp.reactome.v2024.1.Hs.symbols	MHC_CLASS_II_ANTIGEN_PRESENTATION	8839	826	NA	ti	ILC3	Other T/ILC	T/ILC	is_ti
FALSE	1	24	1152	2	0.00173611	0.0833333	c2.cp.reactome.v2024.1.Hs.symbols	MICRORNA_MIRNA_BIOGENESIS	8839	827	NA	ti	ILC3	Other T/ILC	T/ILC	is_ti
FALSE	1	8	813	1	0.00123001	0.125	c2.cp.reactome.v2024.1.Hs.symbols	MIRO_GTPASE_CYCLE	8839	829	NA	ti	ILC3	Other T/ILC	T/ILC	is_ti
FALSE	1	20	928	1	0.00107759	0.05	c2.cp.reactome.v2024.1.Hs.symbols	MISCELLANEOUS_TRANSPORT_AND_BINDING_EVENTS	8839	831	NA	ti	ILC3	Other T/ILC	T/ILC	is_ti
FALSE	1	15	968	2	0.00206612	0.133333	c2.cp.reactome.v2024.1.Hs.symbols	MISMATCH_REPAIR	8839	832	NA	ti	ILC3	Other T/ILC	T/ILC	is_ti
FALSE	1	84	340	7	0.0205882	0.0833333	c2.cp.reactome.v2024.1.Hs.symbols	MITF_M_DEPENDENT_GENE_EXPRESSION	8839	833	NA	ti	ILC3	Other T/ILC	T/ILC	is_ti
FALSE	1	106	340	8	0.0235294	0.0754717	c2.cp.reactome.v2024.1.Hs.symbols	MITF_M_REGULATED_MELANOCYTE_DEVELOPMENT	8839	834	NA	ti	ILC3	Other T/ILC	T/ILC	is_ti
FALSE	1	87	916	8	0.00873362	0.091954	c2.cp.reactome.v2024.1.Hs.symbols	MITOCHONDRIAL_BIOGENESIS	8839	835	NA	ti	ILC3	Other T/ILC	T/ILC	is_ti
FALSE	1	22	724	2	0.00276243	0.0909091	c2.cp.reactome.v2024.1.Hs.symbols	MITOCHONDRIAL_CALCIUM_ION_TRANSPORT	8839	836	NA	ti	ILC3	Other T/ILC	T/ILC	is_ti
FALSE	1	13	1096	1	0.000912409	0.0769231	c2.cp.reactome.v2024.1.Hs.symbols	MITOCHONDRIAL_IRON_SULFUR_CLUSTER_BIOGENESIS	8839	840	NA	ti	ILC3	Other T/ILC	T/ILC	is_ti
FALSE	1	97	314	2	0.00636943	0.0206186	c2.cp.reactome.v2024.1.Hs.symbols	MITOCHONDRIAL_PROTEIN_DEGRADATION	8839	841	NA	ti	ILC3	Other T/ILC	T/ILC	is_ti
FALSE	1	62	1196	3	0.00250836	0.0483871	c2.cp.reactome.v2024.1.Hs.symbols	MITOCHONDRIAL_PROTEIN_IMPORT	8839	842	NA	ti	ILC3	Other T/ILC	T/ILC	is_ti
FALSE	1	94	819	2	0.002442	0.0212766	c2.cp.reactome.v2024.1.Hs.symbols	MITOCHONDRIAL_TRANSLATION	8839	844	NA	ti	ILC3	Other T/ILC	T/ILC	is_ti
FALSE	1	18	1177	2	0.00169924	0.111111	c2.cp.reactome.v2024.1.Hs.symbols	MITOCHONDRIAL_TRNA_AMINOACYLATION	8839	845	NA	ti	ILC3	Other T/ILC	T/ILC	is_ti
FALSE	1	38	1234	4	0.00324149	0.105263	c2.cp.reactome.v2024.1.Hs.symbols	MITOPHAGY	8839	847	NA	ti	ILC3	Other T/ILC	T/ILC	is_ti
FALSE	1	192	1089	12	0.0110193	0.0625	c2.cp.reactome.v2024.1.Hs.symbols	MITOTIC_G2_G2_M_PHASES	8839	849	NA	ti	ILC3	Other T/ILC	T/ILC	is_ti
FALSE	1	13	919	5	0.0054407	0.384615	c2.cp.reactome.v2024.1.Hs.symbols	LOSS_OF_FUNCTION_OF_MECP2_IN_RETT_SYNDROME	8839	760	NA	ti	ILC3	Other T/ILC	T/ILC	is_ti
FALSE	1	16	488	2	0.00409836	0.125	c2.cp.reactome.v2024.1.Hs.symbols	LONG_TERM_POTENTIATION	8839	759	NA	ti	ILC3	Other T/ILC	T/ILC	is_ti
FALSE	1	19	754	4	0.00530504	0.210526	c2.cp.reactome.v2024.1.Hs.symbols	LISTERIA_MONOCYTOGENES_ENTRY_INTO_HOST_CELLS	8839	758	NA	ti	ILC3	Other T/ILC	T/ILC	is_ti
FALSE	1	153	518	2	0.003861	0.0130719	c2.cp.reactome.v2024.1.Hs.symbols	INFLUENZA_INFECTION	8839	658	NA	ti	ILC3	Other T/ILC	T/ILC	is_ti
FALSE	1	20	779	1	0.0012837	0.05	c2.cp.reactome.v2024.1.Hs.symbols	INHIBITION_OF_DNA_RECOMBINATION_AT_TELOMERE	8839	659	NA	ti	ILC3	Other T/ILC	T/ILC	is_ti
FALSE	1	21	1093	3	0.00274474	0.142857	c2.cp.reactome.v2024.1.Hs.symbols	INHIBITION_OF_THE_PROTEOLYTIC_ACTIVITY_OF_APC_C_REQUIRED_FOR_THE_ONSET_OF_ANAPHASE_BY_MITOTIC_SPINDLE_CHECKPOINT_COMPONENTS	8839	661	NA	ti	ILC3	Other T/ILC	T/ILC	is_ti
FALSE	1	69	305	2	0.00655738	0.0289855	c2.cp.reactome.v2024.1.Hs.symbols	INITIAL_TRIGGERING_OF_COMPLEMENT	8839	662	NA	ti	ILC3	Other T/ILC	T/ILC	is_ti
FALSE	1	19	1101	3	0.0027248	0.157895	c2.cp.reactome.v2024.1.Hs.symbols	INITIATION_OF_NUCLEAR_ENVELOPE_NE_REFORMATION	8839	663	NA	ti	ILC3	Other T/ILC	T/ILC	is_ti
FALSE	1	9	754	1	0.00132626	0.111111	c2.cp.reactome.v2024.1.Hs.symbols	INLA_MEDIATED_ENTRY_OF_LISTERIA_MONOCYTOGENES_INTO_HOST_CELLS	8839	664	NA	ti	ILC3	Other T/ILC	T/ILC	is_ti
FALSE	1	14	585	3	0.00512821	0.214286	c2.cp.reactome.v2024.1.Hs.symbols	INLB_MEDIATED_ENTRY_OF_LISTERIA_MONOCYTOGENES_INTO_HOST_CELL	8839	665	NA	ti	ILC3	Other T/ILC	T/ILC	is_ti
FALSE	1	43	624	9	0.0144231	0.209302	c2.cp.reactome.v2024.1.Hs.symbols	INOSITOL_PHOSPHATE_METABOLISM	8839	667	NA	ti	ILC3	Other T/ILC	T/ILC	is_ti
FALSE	1	20	747	3	0.00401606	0.15	c2.cp.reactome.v2024.1.Hs.symbols	INSERTION_OF_TAIL_ANCHORED_PROTEINS_INTO_THE_ENDOPLASMIC_RETICULUM_MEMBRANE	8839	668	NA	ti	ILC3	Other T/ILC	T/ILC	is_ti
FALSE	1	22	696	3	0.00431034	0.136364	c2.cp.reactome.v2024.1.Hs.symbols	INSULIN_PROCESSING	8839	669	NA	ti	ILC3	Other T/ILC	T/ILC	is_ti
FALSE	1	27	965	4	0.00414508	0.148148	c2.cp.reactome.v2024.1.Hs.symbols	INSULIN_RECEPTOR_RECYCLING	8839	670	NA	ti	ILC3	Other T/ILC	T/ILC	is_ti
FALSE	1	37	457	2	0.00437637	0.0540541	c2.cp.reactome.v2024.1.Hs.symbols	INSULIN_RECEPTOR_SIGNALLING_CASCADE	8839	671	NA	ti	ILC3	Other T/ILC	T/ILC	is_ti
FALSE	1	86	901	11	0.0122087	0.127907	c2.cp.reactome.v2024.1.Hs.symbols	INTEGRATION_OF_ENERGY_METABOLISM	8839	672	NA	ti	ILC3	Other T/ILC	T/ILC	is_ti
FALSE	1	9	489	1	0.00204499	0.111111	c2.cp.reactome.v2024.1.Hs.symbols	INTEGRATION_OF_PROVIRUS	8839	673	NA	ti	ILC3	Other T/ILC	T/ILC	is_ti
FALSE	1	64	122	4	0.0327869	0.0625	c2.cp.reactome.v2024.1.Hs.symbols	INTEGRIN_CELL_SURFACE_INTERACTIONS	8839	674	NA	ti	ILC3	Other T/ILC	T/ILC	is_ti
FALSE	1	22	1186	5	0.00421585	0.227273	c2.cp.reactome.v2024.1.Hs.symbols	INTEGRIN_SIGNALING	8839	675	NA	ti	ILC3	Other T/ILC	T/ILC	is_ti
FALSE	1	36	1203	5	0.00415628	0.138889	c2.cp.reactome.v2024.1.Hs.symbols	INTERACTIONS_OF_REV_WITH_HOST_CELLULAR_PROTEINS	8839	676	NA	ti	ILC3	Other T/ILC	T/ILC	is_ti
FALSE	1	36	1203	4	0.00332502	0.111111	c2.cp.reactome.v2024.1.Hs.symbols	INTERACTIONS_OF_VPR_WITH_HOST_CELLULAR_PROTEINS	8839	677	NA	ti	ILC3	Other T/ILC	T/ILC	is_ti
FALSE	1	21	622	4	0.00643087	0.190476	c2.cp.reactome.v2024.1.Hs.symbols	INTERACTION_BETWEEN_L1_AND_ANKYRINS	8839	678	NA	ti	ILC3	Other T/ILC	T/ILC	is_ti
FALSE	1	21	737	5	0.00678426	0.238095	c2.cp.reactome.v2024.1.Hs.symbols	INFLAMMASOMES	8839	657	NA	ti	ILC3	Other T/ILC	T/ILC	is_ti
FALSE	1	4	389	1	0.00257069	0.25	c2.cp.reactome.v2024.1.Hs.symbols	INTERACTION_WITH_CUMULUS_CELLS_AND_THE_ZONA_PELLUCIDA	8839	679	NA	ti	ILC3	Other T/ILC	T/ILC	is_ti
FALSE	1	955	1235	174	0.140891	0.182199	c2.cp.reactome.v2024.1.Hs.symbols	INFECTIOUS_DISEASE	8839	656	NA	ti	ILC3	Other T/ILC	T/ILC	is_ti
FALSE	1	9	65	1	0.0153846	0.111111	c2.cp.reactome.v2024.1.Hs.symbols	INDUCTION_OF_CELL_CELL_FUSION	8839	654	NA	ti	ILC3	Other T/ILC	T/ILC	is_ti
FALSE	1	44	1152	4	0.00347222	0.0909091	c2.cp.reactome.v2024.1.Hs.symbols	HIV_TRANSCRIPTION_INITIATION	8839	631	NA	ti	ILC3	Other T/ILC	T/ILC	is_ti
FALSE	1	42	1124	5	0.0044484	0.119048	c2.cp.reactome.v2024.1.Hs.symbols	HOMOLOGOUS_DNA_PAIRING_AND_STRAND_EXCHANGE	8839	632	NA	ti	ILC3	Other T/ILC	T/ILC	is_ti
FALSE	1	103	590	4	0.00677966	0.038835	c2.cp.reactome.v2024.1.Hs.symbols	HOMOLOGY_DIRECTED_REPAIR	8839	633	NA	ti	ILC3	Other T/ILC	T/ILC	is_ti
FALSE	1	128	1229	23	0.0187144	0.179688	c2.cp.reactome.v2024.1.Hs.symbols	HOST_INTERACTIONS_OF_HIV_FACTORS	8839	635	NA	ti	ILC3	Other T/ILC	T/ILC	is_ti
FALSE	1	29	968	2	0.00206612	0.0689655	c2.cp.reactome.v2024.1.Hs.symbols	HSF1_ACTIVATION	8839	636	NA	ti	ILC3	Other T/ILC	T/ILC	is_ti
FALSE	1	32	178	1	0.00561798	0.03125	c2.cp.reactome.v2024.1.Hs.symbols	HSF1_DEPENDENT_TRANSACTIVATION	8839	637	NA	ti	ILC3	Other T/ILC	T/ILC	is_ti
FALSE	1	50	1218	9	0.00738916	0.18	c2.cp.reactome.v2024.1.Hs.symbols	HSP90_CHAPERONE_CYCLE_FOR_STEROID_HORMONE_RECEPTORS_SHR_IN_THE_PRESENCE_OF_LIGAND	8839	638	NA	ti	ILC3	Other T/ILC	T/ILC	is_ti
FALSE	1	25	483	3	0.00621118	0.12	c2.cp.reactome.v2024.1.Hs.symbols	HS_GAG_BIOSYNTHESIS	8839	639	NA	ti	ILC3	Other T/ILC	T/ILC	is_ti
FALSE	1	23	652	3	0.00460123	0.130435	c2.cp.reactome.v2024.1.Hs.symbols	HS_GAG_DEGRADATION	8839	640	NA	ti	ILC3	Other T/ILC	T/ILC	is_ti
FALSE	1	8	180	1	0.00555556	0.125	c2.cp.reactome.v2024.1.Hs.symbols	HUR_ELAVL1_BINDS_AND_STABILIZES_MRNA	8839	641	NA	ti	ILC3	Other T/ILC	T/ILC	is_ti
FALSE	1	15	1108	1	0.000902527	0.0666667	c2.cp.reactome.v2024.1.Hs.symbols	HYALURONAN_METABOLISM	8839	643	NA	ti	ILC3	Other T/ILC	T/ILC	is_ti
FALSE	1	12	1108	1	0.000902527	0.0833333	c2.cp.reactome.v2024.1.Hs.symbols	HYALURONAN_UPTAKE_AND_DEGRADATION	8839	644	NA	ti	ILC3	Other T/ILC	T/ILC	is_ti
FALSE	1	8	939	3	0.00319489	0.375	c2.cp.reactome.v2024.1.Hs.symbols	IFNG_SIGNALING_ACTIVATES_MAPKS	8839	646	NA	ti	ILC3	Other T/ILC	T/ILC	is_ti
FALSE	1	7	905	4	0.00441989	0.571429	c2.cp.reactome.v2024.1.Hs.symbols	IKBA_VARIANT_LEADS_TO_EDA_ID	8839	647	NA	ti	ILC3	Other T/ILC	T/ILC	is_ti
FALSE	1	23	1234	5	0.00405186	0.217391	c2.cp.reactome.v2024.1.Hs.symbols	IKK_COMPLEX_RECRUITMENT_MEDIATED_BY_RIP1	8839	648	NA	ti	ILC3	Other T/ILC	T/ILC	is_ti
FALSE	1	12	14	1	0.0714286	0.0833333	c2.cp.reactome.v2024.1.Hs.symbols	IL_6_TYPE_CYTOKINE_RECEPTOR_LIGAND_INTERACTIONS	8839	649	NA	ti	ILC3	Other T/ILC	T/ILC	is_ti
FALSE	1	8	318	3	0.00943396	0.375	c2.cp.reactome.v2024.1.Hs.symbols	INACTIVATION_OF_CDC42_AND_RAC1	8839	651	NA	ti	ILC3	Other T/ILC	T/ILC	is_ti
FALSE	1	24	1234	7	0.00567261	0.291667	c2.cp.reactome.v2024.1.Hs.symbols	INACTIVATION_OF_CSF3_G_CSF_SIGNALING	8839	652	NA	ti	ILC3	Other T/ILC	T/ILC	is_ti
FALSE	1	14	1208	5	0.00413907	0.357143	c2.cp.reactome.v2024.1.Hs.symbols	INCRETIN_SYNTHESIS_SECRETION_AND_INACTIVATION	8839	653	NA	ti	ILC3	Other T/ILC	T/ILC	is_ti
FALSE	1	25	93	2	0.0215054	0.08	c2.cp.reactome.v2024.1.Hs.symbols	INFECTION_WITH_MYCOBACTERIUM_TUBERCULOSIS	8839	655	NA	ti	ILC3	Other T/ILC	T/ILC	is_ti
FALSE	1	28	820	4	0.00487805	0.142857	c2.cp.reactome.v2024.1.Hs.symbols	INTERCONVERSION_OF_NUCLEOTIDE_DI_AND_TRIPHOSPHATES	8839	680	NA	ti	ILC3	Other T/ILC	T/ILC	is_ti
FALSE	1	46	1220	14	0.0114754	0.304348	c2.cp.reactome.v2024.1.Hs.symbols	INTERLEUKIN_12_SIGNALING	8839	686	NA	ti	ILC3	Other T/ILC	T/ILC	is_ti
FALSE	1	6	509	2	0.00392927	0.333333	c2.cp.reactome.v2024.1.Hs.symbols	INTERLEUKIN_18_SIGNALING	8839	689	NA	ti	ILC3	Other T/ILC	T/ILC	is_ti
FALSE	1	32	457	2	0.00437637	0.0625	c2.cp.reactome.v2024.1.Hs.symbols	IRS_MEDIATED_SIGNALLING	8839	729	NA	ti	ILC3	Other T/ILC	T/ILC	is_ti
FALSE	1	71	1203	11	0.00914381	0.15493	c2.cp.reactome.v2024.1.Hs.symbols	ISG15_ANTIVIRAL_MECHANISM	8839	730	NA	ti	ILC3	Other T/ILC	T/ILC	is_ti
FALSE	1	22	558	4	0.00716846	0.181818	c2.cp.reactome.v2024.1.Hs.symbols	JNK_C_JUN_KINASES_PHOSPHORYLATION_AND_ACTIVATION_MEDIATED_BY_ACTIVATED_HUMAN_TAK1	8839	731	NA	ti	ILC3	Other T/ILC	T/ILC	is_ti
FALSE	1	120	9	1	0.111111	0.00833333	c2.cp.reactome.v2024.1.Hs.symbols	KEAP1_NFE2L2_PATHWAY	8839	733	NA	ti	ILC3	Other T/ILC	T/ILC	is_ti
FALSE	1	18	690	3	0.00434783	0.166667	c2.cp.reactome.v2024.1.Hs.symbols	KERATAN_SULFATE_BIOSYNTHESIS	8839	734	NA	ti	ILC3	Other T/ILC	T/ILC	is_ti
FALSE	1	10	652	2	0.00306748	0.2	c2.cp.reactome.v2024.1.Hs.symbols	KERATAN_SULFATE_DEGRADATION	8839	735	NA	ti	ILC3	Other T/ILC	T/ILC	is_ti
FALSE	1	26	690	5	0.00724638	0.192308	c2.cp.reactome.v2024.1.Hs.symbols	KERATAN_SULFATE_KERATIN_METABOLISM	8839	736	NA	ti	ILC3	Other T/ILC	T/ILC	is_ti
FALSE	1	21	111	1	0.00900901	0.047619	c2.cp.reactome.v2024.1.Hs.symbols	KIDNEY_DEVELOPMENT	8839	739	NA	ti	ILC3	Other T/ILC	T/ILC	is_ti
FALSE	1	10	127	1	0.00787402	0.1	c2.cp.reactome.v2024.1.Hs.symbols	KILLING_MECHANISMS	8839	740	NA	ti	ILC3	Other T/ILC	T/ILC	is_ti
FALSE	1	50	856	3	0.00350467	0.06	c2.cp.reactome.v2024.1.Hs.symbols	KINESINS	8839	741	NA	ti	ILC3	Other T/ILC	T/ILC	is_ti
FALSE	1	17	930	1	0.00107527	0.0588235	c2.cp.reactome.v2024.1.Hs.symbols	KSRP_KHSRP_BINDS_AND_DESTABILIZES_MRNA	8839	742	NA	ti	ILC3	Other T/ILC	T/ILC	is_ti
FALSE	1	99	47	3	0.0638298	0.030303	c2.cp.reactome.v2024.1.Hs.symbols	L1CAM_INTERACTIONS	8839	743	NA	ti	ILC3	Other T/ILC	T/ILC	is_ti
FALSE	1	20	968	3	0.00309917	0.15	c2.cp.reactome.v2024.1.Hs.symbols	LAGGING_STRAND_SYNTHESIS	8839	744	NA	ti	ILC3	Other T/ILC	T/ILC	is_ti
FALSE	1	23	122	3	0.0245902	0.130435	c2.cp.reactome.v2024.1.Hs.symbols	LAMININ_INTERACTIONS	8839	745	NA	ti	ILC3	Other T/ILC	T/ILC	is_ti
FALSE	1	33	1115	5	0.0044843	0.151515	c2.cp.reactome.v2024.1.Hs.symbols	LATE_ENDOSOMAL_MICROAUTOPHAGY	8839	746	NA	ti	ILC3	Other T/ILC	T/ILC	is_ti
FALSE	1	66	578	9	0.0155709	0.136364	c2.cp.reactome.v2024.1.Hs.symbols	LATE_SARS_COV_2_INFECTION_EVENTS	8839	747	NA	ti	ILC3	Other T/ILC	T/ILC	is_ti
FALSE	1	17	1159	4	0.00345125	0.235294	c2.cp.reactome.v2024.1.Hs.symbols	LDL_CLEARANCE	8839	748	NA	ti	ILC3	Other T/ILC	T/ILC	is_ti
FALSE	1	207	666	27	0.0405405	0.130435	c2.cp.reactome.v2024.1.Hs.symbols	LEISHMANIA_INFECTION	8839	751	NA	ti	ILC3	Other T/ILC	T/ILC	is_ti
FALSE	1	4	552	2	0.00362319	0.5	c2.cp.reactome.v2024.1.Hs.symbols	LEUKOTRIENE_RECEPTORS	8839	752	NA	ti	ILC3	Other T/ILC	T/ILC	is_ti
FALSE	1	55	228	1	0.00438596	0.0181818	c2.cp.reactome.v2024.1.Hs.symbols	IRON_UPTAKE_AND_TRANSPORT	8839	727	NA	ti	ILC3	Other T/ILC	T/ILC	is_ti
FALSE	1	10	990	2	0.0020202	0.2	c2.cp.reactome.v2024.1.Hs.symbols	IRF3_MEDIATED_INDUCTION_OF_TYPE_I_IFN	8839	726	NA	ti	ILC3	Other T/ILC	T/ILC	is_ti
FALSE	1	4	990	1	0.0010101	0.25	c2.cp.reactome.v2024.1.Hs.symbols	IRF3_MEDIATED_ACTIVATION_OF_TYPE_1_IFN	8839	725	NA	ti	ILC3	Other T/ILC	T/ILC	is_ti
FALSE	1	48	1099	12	0.010919	0.25	c2.cp.reactome.v2024.1.Hs.symbols	IRE1ALPHA_ACTIVATES_CHAPERONES	8839	724	NA	ti	ILC3	Other T/ILC	T/ILC	is_ti
FALSE	1	9	516	3	0.00581395	0.333333	c2.cp.reactome.v2024.1.Hs.symbols	INTERLEUKIN_1_PROCESSING	8839	691	NA	ti	ILC3	Other T/ILC	T/ILC	is_ti
FALSE	1	21	563	6	0.0106572	0.285714	c2.cp.reactome.v2024.1.Hs.symbols	INTERLEUKIN_20_FAMILY_SIGNALING	8839	693	NA	ti	ILC3	Other T/ILC	T/ILC	is_ti
FALSE	1	11	939	5	0.00532481	0.454545	c2.cp.reactome.v2024.1.Hs.symbols	INTERLEUKIN_27_SIGNALING	8839	696	NA	ti	ILC3	Other T/ILC	T/ILC	is_ti
FALSE	1	19	563	5	0.00888099	0.263158	c2.cp.reactome.v2024.1.Hs.symbols	INTERLEUKIN_6_FAMILY_SIGNALING	8839	704	NA	ti	ILC3	Other T/ILC	T/ILC	is_ti
FALSE	1	11	939	5	0.00532481	0.454545	c2.cp.reactome.v2024.1.Hs.symbols	INTERLEUKIN_6_SIGNALING	8839	705	NA	ti	ILC3	Other T/ILC	T/ILC	is_ti
FALSE	1	20	350	4	0.0114286	0.2	c2.cp.reactome.v2024.1.Hs.symbols	INTERLEUKIN_7_SIGNALING	8839	706	NA	ti	ILC3	Other T/ILC	T/ILC	is_ti
FALSE	1	26	463	6	0.012959	0.230769	c2.cp.reactome.v2024.1.Hs.symbols	INTERLEUKIN_RECEPTOR_SHC_SIGNALING	8839	708	NA	ti	ILC3	Other T/ILC	T/ILC	is_ti
FALSE	1	279	1232	55	0.0446429	0.197133	c2.cp.reactome.v2024.1.Hs.symbols	INTRACELLULAR_SIGNALING_BY_SECOND_MESSENGERS	8839	710	NA	ti	ILC3	Other T/ILC	T/ILC	is_ti
FALSE	1	43	874	5	0.00572082	0.116279	c2.cp.reactome.v2024.1.Hs.symbols	INTRAFLAGELLAR_TRANSPORT	8839	711	NA	ti	ILC3	Other T/ILC	T/ILC	is_ti
FALSE	1	8	523	1	0.00191205	0.125	c2.cp.reactome.v2024.1.Hs.symbols	NA_CL_DEPENDENT_NEUROTRANSMITTER_TRANSPORTERS	8839	877	NA	ti	ILC3	Other T/ILC	T/ILC	is_ti
FALSE	1	189	1218	30	0.0246305	0.15873	c2.cp.reactome.v2024.1.Hs.symbols	INTRA_GOLGI_AND_RETROGRADE_GOLGI_TO_ER_TRAFFIC	8839	712	NA	ti	ILC3	Other T/ILC	T/ILC	is_ti
FALSE	1	52	887	9	0.0101466	0.173077	c2.cp.reactome.v2024.1.Hs.symbols	INTRINSIC_PATHWAY_FOR_APOPTOSIS	8839	714	NA	ti	ILC3	Other T/ILC	T/ILC	is_ti
FALSE	1	24	901	2	0.00221976	0.0833333	c2.cp.reactome.v2024.1.Hs.symbols	INWARDLY_RECTIFYING_K_CHANNELS	8839	716	NA	ti	ILC3	Other T/ILC	T/ILC	is_ti
FALSE	1	10	488	3	0.00614754	0.3	c2.cp.reactome.v2024.1.Hs.symbols	IONOTROPIC_ACTIVITY_OF_KAINATE_RECEPTORS	8839	717	NA	ti	ILC3	Other T/ILC	T/ILC	is_ti
FALSE	1	142	228	5	0.0219298	0.0352113	c2.cp.reactome.v2024.1.Hs.symbols	ION_CHANNEL_TRANSPORT	8839	718	NA	ti	ILC3	Other T/ILC	T/ILC	is_ti
FALSE	1	40	178	2	0.011236	0.05	c2.cp.reactome.v2024.1.Hs.symbols	ION_HOMEOSTASIS	8839	719	NA	ti	ILC3	Other T/ILC	T/ILC	is_ti
FALSE	1	43	202	3	0.0148515	0.0697674	c2.cp.reactome.v2024.1.Hs.symbols	ION_TRANSPORT_BY_P_TYPE_ATPASES	8839	720	NA	ti	ILC3	Other T/ILC	T/ILC	is_ti
FALSE	1	14	905	1	0.00110497	0.0714286	c2.cp.reactome.v2024.1.Hs.symbols	IRAK1_RECRUITS_IKK_COMPLEX	8839	721	NA	ti	ILC3	Other T/ILC	T/ILC	is_ti
FALSE	1	10	446	2	0.0044843	0.2	c2.cp.reactome.v2024.1.Hs.symbols	IRAK2_MEDIATED_ACTIVATION_OF_TAK1_COMPLEX	8839	722	NA	ti	ILC3	Other T/ILC	T/ILC	is_ti
FALSE	1	14	1020	4	0.00392157	0.285714	c2.cp.reactome.v2024.1.Hs.symbols	IRAK4_DEFICIENCY_TLR2_4	8839	723	NA	ti	ILC3	Other T/ILC	T/ILC	is_ti
FALSE	1	42	633	6	0.00947867	0.142857	c2.cp.reactome.v2024.1.Hs.symbols	INTRA_GOLGI_TRAFFIC	8839	713	NA	ti	ILC3	Other T/ILC	T/ILC	is_ti
FALSE	1	41	1192	6	0.00503356	0.146341	c2.cp.reactome.v2024.1.Hs.symbols	HIV_TRANSCRIPTION_ELONGATION	8839	630	NA	ti	ILC3	Other T/ILC	T/ILC	is_ti
FALSE	1	27	327	5	0.0152905	0.185185	c2.cp.reactome.v2024.1.Hs.symbols	NCAM1_INTERACTIONS	8839	878	NA	ti	ILC3	Other T/ILC	T/ILC	is_ti
FALSE	1	5	172	2	0.0116279	0.4	c2.cp.reactome.v2024.1.Hs.symbols	NECTIN_NECL_TRANS_HETERODIMERIZATION	8839	880	NA	ti	ILC3	Other T/ILC	T/ILC	is_ti
FALSE	1	6	437	1	0.00228833	0.166667	c2.cp.reactome.v2024.1.Hs.symbols	PHOSPHOLIPASE_C_MEDIATED_CASCADE_FGFR1	8839	1031	NA	ti	ILC3	Other T/ILC	T/ILC	is_ti
FALSE	1	6	437	1	0.00228833	0.166667	c2.cp.reactome.v2024.1.Hs.symbols	PHOSPHOLIPASE_C_MEDIATED_CASCADE_FGFR2	8839	1032	NA	ti	ILC3	Other T/ILC	T/ILC	is_ti
FALSE	1	4	437	1	0.00228833	0.25	c2.cp.reactome.v2024.1.Hs.symbols	PHOSPHOLIPASE_C_MEDIATED_CASCADE_FGFR4	8839	1033	NA	ti	ILC3	Other T/ILC	T/ILC	is_ti
FALSE	1	184	1169	30	0.025663	0.163043	c2.cp.reactome.v2024.1.Hs.symbols	PHOSPHOLIPID_METABOLISM	8839	1034	NA	ti	ILC3	Other T/ILC	T/ILC	is_ti
FALSE	1	20	1093	2	0.00182983	0.1	c2.cp.reactome.v2024.1.Hs.symbols	PHOSPHORYLATION_OF_THE_APC_C	8839	1036	NA	ti	ILC3	Other T/ILC	T/ILC	is_ti
FALSE	1	9	374	1	0.0026738	0.111111	c2.cp.reactome.v2024.1.Hs.symbols	PHYSIOLOGICAL_FACTORS	8839	1037	NA	ti	ILC3	Other T/ILC	T/ILC	is_ti
FALSE	1	88	383	10	0.0261097	0.113636	c2.cp.reactome.v2024.1.Hs.symbols	PI3K_AKT_SIGNALING_IN_CANCER	8839	1039	NA	ti	ILC3	Other T/ILC	T/ILC	is_ti
FALSE	1	9	404	1	0.00247525	0.111111	c2.cp.reactome.v2024.1.Hs.symbols	PI5P_REGULATES_TP53_ACETYLATION	8839	1042	NA	ti	ILC3	Other T/ILC	T/ILC	is_ti
FALSE	1	31	1234	4	0.00324149	0.129032	c2.cp.reactome.v2024.1.Hs.symbols	PINK1_PRKN_MEDIATED_MITOPHAGY	8839	1043	NA	ti	ILC3	Other T/ILC	T/ILC	is_ti
FALSE	1	24	291	1	0.00343643	0.0416667	c2.cp.reactome.v2024.1.Hs.symbols	PIWI_INTERACTING_RNA_PIRNA_BIOGENESIS	8839	1044	NA	ti	ILC3	Other T/ILC	T/ILC	is_ti
FALSE	1	80	1169	17	0.0145423	0.2125	c2.cp.reactome.v2024.1.Hs.symbols	PI_METABOLISM	8839	1049	NA	ti	ILC3	Other T/ILC	T/ILC	is_ti
FALSE	1	13	790	4	0.00506329	0.307692	c2.cp.reactome.v2024.1.Hs.symbols	PKA_ACTIVATION_IN_GLUCAGON_SIGNALLING	8839	1050	NA	ti	ILC3	Other T/ILC	T/ILC	is_ti
FALSE	1	16	790	6	0.00759494	0.375	c2.cp.reactome.v2024.1.Hs.symbols	PKA_MEDIATED_PHOSPHORYLATION_OF_CREB	8839	1051	NA	ti	ILC3	Other T/ILC	T/ILC	is_ti
FALSE	1	4	761	1	0.00131406	0.25	c2.cp.reactome.v2024.1.Hs.symbols	PKA_MEDIATED_PHOSPHORYLATION_OF_KEY_METABOLIC_FACTORS	8839	1052	NA	ti	ILC3	Other T/ILC	T/ILC	is_ti
FALSE	1	42	406	4	0.00985222	0.0952381	c2.cp.reactome.v2024.1.Hs.symbols	PKMTS_METHYLATE_HISTONE_LYSINES	8839	1053	NA	ti	ILC3	Other T/ILC	T/ILC	is_ti
FALSE	1	71	1213	10	0.00824402	0.140845	c2.cp.reactome.v2024.1.Hs.symbols	PKR_MEDIATED_SIGNALING	8839	1054	NA	ti	ILC3	Other T/ILC	T/ILC	is_ti
FALSE	1	15	772	3	0.00388601	0.2	c2.cp.reactome.v2024.1.Hs.symbols	PLASMA_LIPOPROTEIN_ASSEMBLY	8839	1055	NA	ti	ILC3	Other T/ILC	T/ILC	is_ti
FALSE	1	58	963	11	0.0114226	0.189655	c2.cp.reactome.v2024.1.Hs.symbols	PLASMA_LIPOPROTEIN_ASSEMBLY_REMODELING_AND_CLEARANCE	8839	1056	NA	ti	ILC3	Other T/ILC	T/ILC	is_ti
FALSE	1	34	1159	7	0.00603969	0.205882	c2.cp.reactome.v2024.1.Hs.symbols	PLASMA_LIPOPROTEIN_CLEARANCE	8839	1057	NA	ti	ILC3	Other T/ILC	T/ILC	is_ti
FALSE	1	6	19	1	0.0526316	0.166667	c2.cp.reactome.v2024.1.Hs.symbols	PHOSPHATE_BOND_HYDROLYSIS_BY_NTPDASE_PROTEINS	8839	1029	NA	ti	ILC3	Other T/ILC	T/ILC	is_ti
FALSE	1	21	65	1	0.0153846	0.047619	c2.cp.reactome.v2024.1.Hs.symbols	PLASMA_LIPOPROTEIN_REMODELING	8839	1058	NA	ti	ILC3	Other T/ILC	T/ILC	is_ti
FALSE	1	6	6	1	0.166667	0.166667	c2.cp.reactome.v2024.1.Hs.symbols	PHENYLALANINE_METABOLISM	8839	1028	NA	ti	ILC3	Other T/ILC	T/ILC	is_ti
FALSE	1	60	149	1	0.00671141	0.0166667	c2.cp.reactome.v2024.1.Hs.symbols	PHASE_I_FUNCTIONALIZATION_OF_COMPOUNDS	8839	1026	NA	ti	ILC3	Other T/ILC	T/ILC	is_ti
FALSE	1	15	905	5	0.00552486	0.333333	c2.cp.reactome.v2024.1.Hs.symbols	P75NTR_SIGNALS_VIA_NF_KB	8839	1002	NA	ti	ILC3	Other T/ILC	T/ILC	is_ti
FALSE	1	93	934	19	0.0203426	0.204301	c2.cp.reactome.v2024.1.Hs.symbols	P75_NTR_RECEPTOR_MEDIATED_SIGNALLING	8839	1003	NA	ti	ILC3	Other T/ILC	T/ILC	is_ti
FALSE	1	19	735	1	0.00136054	0.0526316	c2.cp.reactome.v2024.1.Hs.symbols	PARACETAMOL_ADME	8839	1004	NA	ti	ILC3	Other T/ILC	T/ILC	is_ti
FALSE	1	114	1215	20	0.0164609	0.175439	c2.cp.reactome.v2024.1.Hs.symbols	PARASITE_INFECTION	8839	1005	NA	ti	ILC3	Other T/ILC	T/ILC	is_ti
FALSE	1	5	30	1	0.0333333	0.2	c2.cp.reactome.v2024.1.Hs.symbols	PASSIVE_TRANSPORT_BY_AQUAPORINS	8839	1006	NA	ti	ILC3	Other T/ILC	T/ILC	is_ti
FALSE	1	21	968	4	0.00413223	0.190476	c2.cp.reactome.v2024.1.Hs.symbols	PCNA_DEPENDENT_LONG_PATCH_BASE_EXCISION_REPAIR	8839	1007	NA	ti	ILC3	Other T/ILC	T/ILC	is_ti
FALSE	1	87	205	3	0.0146341	0.0344828	c2.cp.reactome.v2024.1.Hs.symbols	PCP_CE_PATHWAY	8839	1008	NA	ti	ILC3	Other T/ILC	T/ILC	is_ti
FALSE	1	25	471	3	0.00636943	0.12	c2.cp.reactome.v2024.1.Hs.symbols	PD_1_SIGNALING	8839	1010	NA	ti	ILC3	Other T/ILC	T/ILC	is_ti
FALSE	1	11	994	5	0.00503018	0.454545	c2.cp.reactome.v2024.1.Hs.symbols	PECAM1_INTERACTIONS	8839	1011	NA	ti	ILC3	Other T/ILC	T/ILC	is_ti
FALSE	1	13	500	1	0.002	0.0769231	c2.cp.reactome.v2024.1.Hs.symbols	PENTOSE_PHOSPHATE_PATHWAY	8839	1012	NA	ti	ILC3	Other T/ILC	T/ILC	is_ti
FALSE	1	58	965	9	0.00932642	0.155172	c2.cp.reactome.v2024.1.Hs.symbols	PEPTIDE_HORMONE_METABOLISM	8839	1014	NA	ti	ILC3	Other T/ILC	T/ILC	is_ti
FALSE	1	103	262	10	0.0381679	0.0970874	c2.cp.reactome.v2024.1.Hs.symbols	PEPTIDE_LIGAND_BINDING_RECEPTORS	8839	1015	NA	ti	ILC3	Other T/ILC	T/ILC	is_ti
FALSE	1	31	1162	6	0.00516351	0.193548	c2.cp.reactome.v2024.1.Hs.symbols	PERK_REGULATES_GENE_EXPRESSION	8839	1016	NA	ti	ILC3	Other T/ILC	T/ILC	is_ti
FALSE	1	27	282	1	0.0035461	0.037037	c2.cp.reactome.v2024.1.Hs.symbols	PEROXISOMAL_LIPID_METABOLISM	8839	1017	NA	ti	ILC3	Other T/ILC	T/ILC	is_ti
FALSE	1	57	282	1	0.0035461	0.0175439	c2.cp.reactome.v2024.1.Hs.symbols	PEROXISOMAL_PROTEIN_IMPORT	8839	1018	NA	ti	ILC3	Other T/ILC	T/ILC	is_ti
FALSE	1	11	10	1	0.1	0.0909091	c2.cp.reactome.v2024.1.Hs.symbols	PEXOPHAGY	8839	1019	NA	ti	ILC3	Other T/ILC	T/ILC	is_ti
FALSE	1	22	178	1	0.00561798	0.0454545	c2.cp.reactome.v2024.1.Hs.symbols	PHASE_0_RAPID_DEPOLARISATION	8839	1020	NA	ti	ILC3	Other T/ILC	T/ILC	is_ti
FALSE	1	11	39	1	0.025641	0.0909091	c2.cp.reactome.v2024.1.Hs.symbols	PHASE_4_RESTING_MEMBRANE_POTENTIAL	8839	1024	NA	ti	ILC3	Other T/ILC	T/ILC	is_ti
FALSE	1	68	735	4	0.00544218	0.0588235	c2.cp.reactome.v2024.1.Hs.symbols	PHASE_II_CONJUGATION_OF_COMPOUNDS	8839	1025	NA	ti	ILC3	Other T/ILC	T/ILC	is_ti
FALSE	1	10	6	1	0.166667	0.1	c2.cp.reactome.v2024.1.Hs.symbols	PHENYLALANINE_AND_TYROSINE_METABOLISM	8839	1027	NA	ti	ILC3	Other T/ILC	T/ILC	is_ti
FALSE	1	9	1157	1	0.000864304	0.111111	c2.cp.reactome.v2024.1.Hs.symbols	P75NTR_REGULATES_AXONOGENESIS	8839	1001	NA	ti	ILC3	Other T/ILC	T/ILC	is_ti
FALSE	1	220	766	30	0.0391645	0.136364	c2.cp.reactome.v2024.1.Hs.symbols	PLATELET_ACTIVATION_SIGNALING_AND_AGGREGATION	8839	1059	NA	ti	ILC3	Other T/ILC	T/ILC	is_ti
FALSE	1	25	933	4	0.00428725	0.16	c2.cp.reactome.v2024.1.Hs.symbols	PLATELET_AGGREGATION_PLUG_FORMATION	8839	1061	NA	ti	ILC3	Other T/ILC	T/ILC	is_ti
FALSE	1	10	679	1	0.00147275	0.1	c2.cp.reactome.v2024.1.Hs.symbols	PROCESSING_AND_ACTIVATION_OF_SUMO	8839	1090	NA	ti	ILC3	Other T/ILC	T/ILC	is_ti
FALSE	1	278	1212	17	0.0140264	0.0611511	c2.cp.reactome.v2024.1.Hs.symbols	PROCESSING_OF_CAPPED_INTRON_CONTAINING_PRE_MRNA	8839	1092	NA	ti	ILC3	Other T/ILC	T/ILC	is_ti
FALSE	1	63	498	3	0.0060241	0.047619	c2.cp.reactome.v2024.1.Hs.symbols	PROCESSING_OF_DNA_DOUBLE_STRAND_BREAK_ENDS	8839	1093	NA	ti	ILC3	Other T/ILC	T/ILC	is_ti
FALSE	1	15	421	1	0.0023753	0.0666667	c2.cp.reactome.v2024.1.Hs.symbols	PROCESSING_OF_SMDT1	8839	1095	NA	ti	ILC3	Other T/ILC	T/ILC	is_ti
FALSE	1	19	968	3	0.00309917	0.157895	c2.cp.reactome.v2024.1.Hs.symbols	PROCESSIVE_SYNTHESIS_ON_THE_C_STRAND_OF_THE_TELOMERE	8839	1096	NA	ti	ILC3	Other T/ILC	T/ILC	is_ti
FALSE	1	15	968	2	0.00206612	0.133333	c2.cp.reactome.v2024.1.Hs.symbols	PROCESSIVE_SYNTHESIS_ON_THE_LAGGING_STRAND	8839	1097	NA	ti	ILC3	Other T/ILC	T/ILC	is_ti
FALSE	1	198	893	34	0.0380739	0.171717	c2.cp.reactome.v2024.1.Hs.symbols	PROGRAMMED_CELL_DEATH	8839	1098	NA	ti	ILC3	Other T/ILC	T/ILC	is_ti
FALSE	1	11	1229	1	0.00081367	0.0909091	c2.cp.reactome.v2024.1.Hs.symbols	PROLACTIN_RECEPTOR_SIGNALING	8839	1099	NA	ti	ILC3	Other T/ILC	T/ILC	is_ti
FALSE	1	13	896	4	0.00446429	0.307692	c2.cp.reactome.v2024.1.Hs.symbols	PROLONGED_ERK_ACTIVATION_EVENTS	8839	1100	NA	ti	ILC3	Other T/ILC	T/ILC	is_ti
FALSE	1	17	901	2	0.00221976	0.117647	c2.cp.reactome.v2024.1.Hs.symbols	PROSTACYCLIN_SIGNALLING_THROUGH_PROSTACYCLIN_RECEPTOR	8839	1102	NA	ti	ILC3	Other T/ILC	T/ILC	is_ti
FALSE	1	88	68	1	0.0147059	0.0113636	c2.cp.reactome.v2024.1.Hs.symbols	PROTEIN_FOLDING	8839	1104	NA	ti	ILC3	Other T/ILC	T/ILC	is_ti
FALSE	1	18	565	1	0.00176991	0.0555556	c2.cp.reactome.v2024.1.Hs.symbols	PROTEIN_HYDROXYLATION	8839	1105	NA	ti	ILC3	Other T/ILC	T/ILC	is_ti
FALSE	1	153	327	2	0.00611621	0.0130719	c2.cp.reactome.v2024.1.Hs.symbols	PROTEIN_LOCALIZATION	8839	1107	NA	ti	ILC3	Other T/ILC	T/ILC	is_ti
FALSE	1	17	488	1	0.00204918	0.0588235	c2.cp.reactome.v2024.1.Hs.symbols	PROTEIN_METHYLATION	8839	1108	NA	ti	ILC3	Other T/ILC	T/ILC	is_ti
FALSE	1	74	576	7	0.0121528	0.0945946	c2.cp.reactome.v2024.1.Hs.symbols	PROTEIN_PROTEIN_INTERACTIONS_AT_SYNAPSES	8839	1109	NA	ti	ILC3	Other T/ILC	T/ILC	is_ti
FALSE	1	63	1234	13	0.0105348	0.206349	c2.cp.reactome.v2024.1.Hs.symbols	PROTEIN_UBIQUITINATION	8839	1111	NA	ti	ILC3	Other T/ILC	T/ILC	is_ti
FALSE	1	5	1048	3	0.0028626	0.6	c2.cp.reactome.v2024.1.Hs.symbols	PROTON_COUPLED_MONOCARBOXYLATE_TRANSPORT	8839	1112	NA	ti	ILC3	Other T/ILC	T/ILC	is_ti
FALSE	1	135	1227	20	0.0162999	0.148148	c2.cp.reactome.v2024.1.Hs.symbols	PTEN_REGULATION	8839	1113	NA	ti	ILC3	Other T/ILC	T/ILC	is_ti
FALSE	1	5	10	1	0.1	0.2	c2.cp.reactome.v2024.1.Hs.symbols	PTK6_EXPRESSION	8839	1114	NA	ti	ILC3	Other T/ILC	T/ILC	is_ti
FALSE	1	6	586	2	0.00341297	0.333333	c2.cp.reactome.v2024.1.Hs.symbols	PRE_NOTCH_PROCESSING_IN_THE_ENDOPLASMIC_RETICULUM	8839	1089	NA	ti	ILC3	Other T/ILC	T/ILC	is_ti
FALSE	1	13	218	3	0.0137615	0.230769	c2.cp.reactome.v2024.1.Hs.symbols	PLATELET_ADHESION_TO_EXPOSED_COLLAGEN	8839	1060	NA	ti	ILC3	Other T/ILC	T/ILC	is_ti
FALSE	1	18	1214	7	0.00576606	0.388889	c2.cp.reactome.v2024.1.Hs.symbols	PRE_NOTCH_PROCESSING_IN_GOLGI	8839	1088	NA	ti	ILC3	Other T/ILC	T/ILC	is_ti
FALSE	1	9	1168	2	0.00171233	0.222222	c2.cp.reactome.v2024.1.Hs.symbols	PREVENTION_OF_PHAGOSOMAL_LYSOSOMAL_FUSION	8839	1086	NA	ti	ILC3	Other T/ILC	T/ILC	is_ti
FALSE	1	21	1106	5	0.0045208	0.238095	c2.cp.reactome.v2024.1.Hs.symbols	PLATELET_CALCIUM_HOMEOSTASIS	8839	1062	NA	ti	ILC3	Other T/ILC	T/ILC	is_ti
FALSE	1	73	1223	11	0.00899428	0.150685	c2.cp.reactome.v2024.1.Hs.symbols	PLATELET_HOMEOSTASIS	8839	1063	NA	ti	ILC3	Other T/ILC	T/ILC	is_ti
FALSE	1	17	1223	3	0.00245298	0.176471	c2.cp.reactome.v2024.1.Hs.symbols	PLATELET_SENSITIZATION_BY_LDL	8839	1064	NA	ti	ILC3	Other T/ILC	T/ILC	is_ti
FALSE	1	7	794	1	0.00125945	0.142857	c2.cp.reactome.v2024.1.Hs.symbols	POLB_DEPENDENT_LONG_PATCH_BASE_EXCISION_REPAIR	8839	1065	NA	ti	ILC3	Other T/ILC	T/ILC	is_ti
FALSE	1	14	590	1	0.00169492	0.0714286	c2.cp.reactome.v2024.1.Hs.symbols	POLYMERASE_SWITCHING	8839	1067	NA	ti	ILC3	Other T/ILC	T/ILC	is_ti
FALSE	1	26	590	2	0.00338983	0.0769231	c2.cp.reactome.v2024.1.Hs.symbols	POLYMERASE_SWITCHING_ON_THE_C_STRAND_OF_THE_TELOMERE	8839	1068	NA	ti	ILC3	Other T/ILC	T/ILC	is_ti
FALSE	1	43	310	1	0.00322581	0.0232558	c2.cp.reactome.v2024.1.Hs.symbols	POSITIVE_EPIGENETIC_REGULATION_OF_RRNA_EXPRESSION	8839	1069	NA	ti	ILC3	Other T/ILC	T/ILC	is_ti
FALSE	1	27	1037	3	0.00289296	0.111111	c2.cp.reactome.v2024.1.Hs.symbols	POSTMITOTIC_NUCLEAR_PORE_COMPLEX_NPC_REFORMATION	8839	1070	NA	ti	ILC3	Other T/ILC	T/ILC	is_ti
FALSE	1	19	744	1	0.00134409	0.0526316	c2.cp.reactome.v2024.1.Hs.symbols	POST_CHAPERONIN_TUBULIN_FOLDING_PATHWAY	8839	1071	NA	ti	ILC3	Other T/ILC	T/ILC	is_ti
FALSE	1	7	889	1	0.00112486	0.142857	c2.cp.reactome.v2024.1.Hs.symbols	POST_TRANSCRIPTIONAL_SILENCING_BY_SMALL_RNAS	8839	1072	NA	ti	ILC3	Other T/ILC	T/ILC	is_ti
FALSE	1	65	138	2	0.0144928	0.0307692	c2.cp.reactome.v2024.1.Hs.symbols	POST_TRANSLATIONAL_MODIFICATION_SYNTHESIS_OF_GPI_ANCHORED_PROTEINS	8839	1073	NA	ti	ILC3	Other T/ILC	T/ILC	is_ti
FALSE	1	1242	10	2	0.2	0.00161031	c2.cp.reactome.v2024.1.Hs.symbols	POST_TRANSLATIONAL_PROTEIN_MODIFICATION	8839	1074	NA	ti	ILC3	Other T/ILC	T/ILC	is_ti
FALSE	1	68	39	1	0.025641	0.0147059	c2.cp.reactome.v2024.1.Hs.symbols	POTASSIUM_CHANNELS	8839	1075	NA	ti	ILC3	Other T/ILC	T/ILC	is_ti
FALSE	1	148	1227	26	0.0211899	0.175676	c2.cp.reactome.v2024.1.Hs.symbols	POTENTIAL_THERAPEUTICS_FOR_SARS	8839	1076	NA	ti	ILC3	Other T/ILC	T/ILC	is_ti
FALSE	1	6	563	1	0.0017762	0.166667	c2.cp.reactome.v2024.1.Hs.symbols	POU5F1_OCT4_SOX2_NANOG_ACTIVATE_GENES_RELATED_TO_PROLIFERATION	8839	1077	NA	ti	ILC3	Other T/ILC	T/ILC	is_ti
FALSE	1	13	859	5	0.00582072	0.384615	c2.cp.reactome.v2024.1.Hs.symbols	PRC2_METHYLATES_HISTONES_AND_DNA	8839	1080	NA	ti	ILC3	Other T/ILC	T/ILC	is_ti
FALSE	1	5	272	1	0.00367647	0.2	c2.cp.reactome.v2024.1.Hs.symbols	PREDNISONE_ADME	8839	1081	NA	ti	ILC3	Other T/ILC	T/ILC	is_ti
FALSE	1	10	329	2	0.00607903	0.2	c2.cp.reactome.v2024.1.Hs.symbols	PREGNENOLONE_BIOSYNTHESIS	8839	1082	NA	ti	ILC3	Other T/ILC	T/ILC	is_ti
FALSE	1	19	901	3	0.00332963	0.157895	c2.cp.reactome.v2024.1.Hs.symbols	PRESYNAPTIC_FUNCTION_OF_KAINATE_RECEPTORS	8839	1084	NA	ti	ILC3	Other T/ILC	T/ILC	is_ti
FALSE	1	49	234	4	0.017094	0.0816327	c2.cp.reactome.v2024.1.Hs.symbols	PRE_NOTCH_EXPRESSION_AND_PROCESSING	8839	1087	NA	ti	ILC3	Other T/ILC	T/ILC	is_ti
FALSE	1	12	905	3	0.00331492	0.25	c2.cp.reactome.v2024.1.Hs.symbols	P75NTR_RECRUITS_SIGNALLING_COMPLEXES	8839	1000	NA	ti	ILC3	Other T/ILC	T/ILC	is_ti
FALSE	1	13	838	2	0.00238663	0.153846	c2.cp.reactome.v2024.1.Hs.symbols	P38MAPK_EVENTS	8839	998	NA	ti	ILC3	Other T/ILC	T/ILC	is_ti
FALSE	1	9	236	1	0.00423729	0.111111	c2.cp.reactome.v2024.1.Hs.symbols	P2Y_RECEPTORS	8839	997	NA	ti	ILC3	Other T/ILC	T/ILC	is_ti
FALSE	1	9	495	1	0.0020202	0.111111	c2.cp.reactome.v2024.1.Hs.symbols	NEUROTOXICITY_OF_CLOSTRIDIUM_TOXINS	8839	911	NA	ti	ILC3	Other T/ILC	T/ILC	is_ti
FALSE	1	152	901	23	0.0255272	0.151316	c2.cp.reactome.v2024.1.Hs.symbols	NEUROTRANSMITTER_RECEPTORS_AND_POSTSYNAPTIC_SIGNAL_TRANSMISSION	8839	913	NA	ti	ILC3	Other T/ILC	T/ILC	is_ti
FALSE	1	41	191	1	0.0052356	0.0243902	c2.cp.reactome.v2024.1.Hs.symbols	NEUROTRANSMITTER_RELEASE_CYCLE	8839	914	NA	ti	ILC3	Other T/ILC	T/ILC	is_ti
FALSE	1	8	1187	1	0.00084246	0.125	c2.cp.reactome.v2024.1.Hs.symbols	NFE2L2_REGULATES_PENTOSE_PHOSPHATE_PATHWAY_GENES	8839	916	NA	ti	ILC3	Other T/ILC	T/ILC	is_ti
FALSE	1	17	360	1	0.00277778	0.0588235	c2.cp.reactome.v2024.1.Hs.symbols	NFE2L2_REGULATING_ANTI_OXIDANT_DETOXIFICATION_ENZYMES	8839	917	NA	ti	ILC3	Other T/ILC	T/ILC	is_ti
FALSE	1	5	1187	1	0.00084246	0.2	c2.cp.reactome.v2024.1.Hs.symbols	NFE2L2_REGULATING_ER_STRESS_ASSOCIATED_GENES	8839	918	NA	ti	ILC3	Other T/ILC	T/ILC	is_ti
FALSE	1	5	1187	1	0.00084246	0.2	c2.cp.reactome.v2024.1.Hs.symbols	NFE2L2_REGULATING_INFLAMMATION_ASSOCIATED_GENES	8839	919	NA	ti	ILC3	Other T/ILC	T/ILC	is_ti
FALSE	1	8	1187	1	0.00084246	0.125	c2.cp.reactome.v2024.1.Hs.symbols	NFE2L2_REGULATING_MDR_ASSOCIATED_ENZYMES	8839	920	NA	ti	ILC3	Other T/ILC	T/ILC	is_ti
FALSE	1	10	9	1	0.111111	0.1	c2.cp.reactome.v2024.1.Hs.symbols	NFE2L2_REGULATING_TUMORIGENIC_GENES	8839	921	NA	ti	ILC3	Other T/ILC	T/ILC	is_ti
