## Supplementary tables for "Tissue-specific and circulatory immune signatures of mucosal inflammation in Crohn’s disease": ST9.xlsx (part 8 of 9)

### Sheet: Sheet1 (continued)
significant	p_value	term_size	query_size	intersection_size	precision	recall	source	term_name	effective_domain_size	source_order	intersection	Upregulated in	Cluster	Cell type category	Immune lineage	Coefficient
FALSE	1	12	905	3	0.00331492	0.25	c2.cp.reactome.v2024.1.Hs.symbols	NF_KB_ACTIVATION_THROUGH_FADD_RIP_1_PATHWAY_MEDIATED_BY_CASPASE_8_AND_10	8839	922	NA	ti	ILC3	Other T/ILC	T/ILC	is_ti
FALSE	1	12	905	3	0.00331492	0.25	c2.cp.reactome.v2024.1.Hs.symbols	NF_KB_IS_ACTIVATED_AND_SIGNALS_SURVIVAL	8839	923	NA	ti	ILC3	Other T/ILC	T/ILC	is_ti
FALSE	1	33	480	4	0.00833333	0.121212	c2.cp.reactome.v2024.1.Hs.symbols	NGF_STIMULATED_TRANSCRIPTION	8839	925	NA	ti	ILC3	Other T/ILC	T/ILC	is_ti
FALSE	1	17	578	3	0.00519031	0.176471	c2.cp.reactome.v2024.1.Hs.symbols	NICOTINAMIDE_SALVAGING	8839	926	NA	ti	ILC3	Other T/ILC	T/ILC	is_ti
FALSE	1	28	961	7	0.00728408	0.25	c2.cp.reactome.v2024.1.Hs.symbols	NICOTINATE_METABOLISM	8839	927	NA	ti	ILC3	Other T/ILC	T/ILC	is_ti
FALSE	1	18	670	1	0.00149254	0.0555556	c2.cp.reactome.v2024.1.Hs.symbols	NITRIC_OXIDE_STIMULATES_GUANYLATE_CYCLASE	8839	928	NA	ti	ILC3	Other T/ILC	T/ILC	is_ti
FALSE	1	33	736	5	0.00679348	0.151515	c2.cp.reactome.v2024.1.Hs.symbols	NONHOMOLOGOUS_END_JOINING_NHEJ	8839	931	NA	ti	ILC3	Other T/ILC	T/ILC	is_ti
FALSE	1	114	464	1	0.00215517	0.00877193	c2.cp.reactome.v2024.1.Hs.symbols	NONSENSE_MEDIATED_DECAY_NMD	8839	932	NA	ti	ILC3	Other T/ILC	T/ILC	is_ti
FALSE	1	46	180	4	0.0222222	0.0869565	c2.cp.reactome.v2024.1.Hs.symbols	NON_INTEGRIN_MEMBRANE_ECM_INTERACTIONS	8839	933	NA	ti	ILC3	Other T/ILC	T/ILC	is_ti
FALSE	1	17	191	1	0.0052356	0.0588235	c2.cp.reactome.v2024.1.Hs.symbols	NOREPINEPHRINE_NEUROTRANSMITTER_RELEASE_CYCLE	8839	934	NA	ti	ILC3	Other T/ILC	T/ILC	is_ti
FALSE	1	303	201	8	0.039801	0.0264026	c2.cp.reactome.v2024.1.Hs.symbols	NEURONAL_SYSTEM	8839	910	NA	ti	ILC3	Other T/ILC	T/ILC	is_ti
FALSE	1	5	676	1	0.00147929	0.2	c2.cp.reactome.v2024.1.Hs.symbols	NOSTRIN_MEDIATED_ENOS_TRAFFICKING	8839	935	NA	ti	ILC3	Other T/ILC	T/ILC	is_ti
FALSE	1	49	576	6	0.0104167	0.122449	c2.cp.reactome.v2024.1.Hs.symbols	NEUREXINS_AND_NEUROLIGINS	8839	908	NA	ti	ILC3	Other T/ILC	T/ILC	is_ti
FALSE	1	41	32	2	0.0625	0.0487805	c2.cp.reactome.v2024.1.Hs.symbols	NETRIN_1_SIGNALING	8839	906	NA	ti	ILC3	Other T/ILC	T/ILC	is_ti
FALSE	1	229	10	1	0.1	0.00436681	c2.cp.reactome.v2024.1.Hs.symbols	NEDDYLATION	8839	881	NA	ti	ILC3	Other T/ILC	T/ILC	is_ti
FALSE	1	9	816	2	0.00245098	0.222222	c2.cp.reactome.v2024.1.Hs.symbols	NEF_MEDIATED_CD4_DOWN_REGULATION	8839	883	NA	ti	ILC3	Other T/ILC	T/ILC	is_ti
FALSE	1	7	816	1	0.00122549	0.142857	c2.cp.reactome.v2024.1.Hs.symbols	NEF_MEDIATED_CD8_DOWN_REGULATION	8839	884	NA	ti	ILC3	Other T/ILC	T/ILC	is_ti
FALSE	1	20	1181	8	0.00677392	0.4	c2.cp.reactome.v2024.1.Hs.symbols	NEF_MEDIATES_DOWN_MODULATION_OF_CELL_SURFACE_RECEPTORS_BY_RECRUITING_THEM_TO_CLATHRIN_ADAPTERS	8839	886	NA	ti	ILC3	Other T/ILC	T/ILC	is_ti
FALSE	1	45	949	4	0.00421496	0.0888889	c2.cp.reactome.v2024.1.Hs.symbols	NEGATIVE_EPIGENETIC_REGULATION_OF_RRNA_EXPRESSION	8839	887	NA	ti	ILC3	Other T/ILC	T/ILC	is_ti
FALSE	1	6	337	1	0.00296736	0.166667	c2.cp.reactome.v2024.1.Hs.symbols	NEGATIVE_FEEDBACK_REGULATION_OF_MAPK_PATHWAY	8839	888	NA	ti	ILC3	Other T/ILC	T/ILC	is_ti
FALSE	1	23	287	2	0.00696864	0.0869565	c2.cp.reactome.v2024.1.Hs.symbols	NEGATIVE_REGULATION_OF_FGFR1_SIGNALING	8839	890	NA	ti	ILC3	Other T/ILC	T/ILC	is_ti
FALSE	1	22	287	2	0.00696864	0.0909091	c2.cp.reactome.v2024.1.Hs.symbols	NEGATIVE_REGULATION_OF_FGFR2_SIGNALING	8839	891	NA	ti	ILC3	Other T/ILC	T/ILC	is_ti
FALSE	1	19	287	2	0.00696864	0.105263	c2.cp.reactome.v2024.1.Hs.symbols	NEGATIVE_REGULATION_OF_FGFR3_SIGNALING	8839	892	NA	ti	ILC3	Other T/ILC	T/ILC	is_ti
FALSE	1	20	287	2	0.00696864	0.1	c2.cp.reactome.v2024.1.Hs.symbols	NEGATIVE_REGULATION_OF_FGFR4_SIGNALING	8839	893	NA	ti	ILC3	Other T/ILC	T/ILC	is_ti
FALSE	1	42	1226	12	0.00978793	0.285714	c2.cp.reactome.v2024.1.Hs.symbols	NEGATIVE_REGULATION_OF_MAPK_PATHWAY	8839	895	NA	ti	ILC3	Other T/ILC	T/ILC	is_ti
FALSE	1	20	585	5	0.00854701	0.25	c2.cp.reactome.v2024.1.Hs.symbols	NEGATIVE_REGULATION_OF_MET_ACTIVITY	8839	896	NA	ti	ILC3	Other T/ILC	T/ILC	is_ti
FALSE	1	16	646	4	0.00619195	0.25	c2.cp.reactome.v2024.1.Hs.symbols	NEGATIVE_REGULATION_OF_NMDA_RECEPTOR_MEDIATED_NEURONAL_TRANSMISSION	8839	897	NA	ti	ILC3	Other T/ILC	T/ILC	is_ti
FALSE	1	54	505	2	0.0039604	0.037037	c2.cp.reactome.v2024.1.Hs.symbols	NEGATIVE_REGULATION_OF_NOTCH4_SIGNALING	8839	898	NA	ti	ILC3	Other T/ILC	T/ILC	is_ti
FALSE	1	5	1161	1	0.000861326	0.2	c2.cp.reactome.v2024.1.Hs.symbols	NEGATIVE_REGULATION_OF_TCF_DEPENDENT_SIGNALING_BY_DVL_INTERACTING_PROTEINS	8839	899	NA	ti	ILC3	Other T/ILC	T/ILC	is_ti
FALSE	1	95	9	1	0.111111	0.0105263	c2.cp.reactome.v2024.1.Hs.symbols	NEGATIVE_REGULATION_OF_THE_PI3K_AKT_NETWORK	8839	901	NA	ti	ILC3	Other T/ILC	T/ILC	is_ti
FALSE	1	17	867	5	0.00576701	0.294118	c2.cp.reactome.v2024.1.Hs.symbols	NEPHRIN_FAMILY_INTERACTIONS	8839	903	NA	ti	ILC3	Other T/ILC	T/ILC	is_ti
FALSE	1	5	111	1	0.00900901	0.2	c2.cp.reactome.v2024.1.Hs.symbols	NEPHRON_DEVELOPMENT	8839	904	NA	ti	ILC3	Other T/ILC	T/ILC	is_ti
FALSE	1	511	763	56	0.0733945	0.109589	c2.cp.reactome.v2024.1.Hs.symbols	NERVOUS_SYSTEM_DEVELOPMENT	8839	905	NA	ti	ILC3	Other T/ILC	T/ILC	is_ti
FALSE	1	8	32	1	0.03125	0.125	c2.cp.reactome.v2024.1.Hs.symbols	NETRIN_MEDIATED_REPULSION_SIGNALS	8839	907	NA	ti	ILC3	Other T/ILC	T/ILC	is_ti
FALSE	1	46	1229	12	0.00976404	0.26087	c2.cp.reactome.v2024.1.Hs.symbols	NOTCH1_INTRACELLULAR_DOMAIN_REGULATES_TRANSCRIPTION	8839	936	NA	ti	ILC3	Other T/ILC	T/ILC	is_ti
FALSE	1	22	542	3	0.00553506	0.136364	c2.cp.reactome.v2024.1.Hs.symbols	NOTCH2_ACTIVATION_AND_TRANSMISSION_OF_SIGNAL_TO_THE_NUCLEUS	8839	937	NA	ti	ILC3	Other T/ILC	T/ILC	is_ti
FALSE	1	11	493	3	0.00608519	0.272727	c2.cp.reactome.v2024.1.Hs.symbols	NOTCH2_INTRACELLULAR_DOMAIN_REGULATES_TRANSCRIPTION	8839	938	NA	ti	ILC3	Other T/ILC	T/ILC	is_ti
FALSE	1	5	774	3	0.00387597	0.6	c2.cp.reactome.v2024.1.Hs.symbols	N_GLYCAN_TRIMMING_AND_ELONGATION_IN_THE_CIS_GOLGI	8839	974	NA	ti	ILC3	Other T/ILC	T/ILC	is_ti
FALSE	1	34	1126	5	0.0044405	0.147059	c2.cp.reactome.v2024.1.Hs.symbols	N_GLYCAN_TRIMMING_IN_THE_ER_AND_CALNEXIN_CALRETICULIN_CYCLE	8839	975	NA	ti	ILC3	Other T/ILC	T/ILC	is_ti
FALSE	1	8	797	3	0.00376412	0.375	c2.cp.reactome.v2024.1.Hs.symbols	OAS_ANTIVIRAL_RESPONSE	8839	976	NA	ti	ILC3	Other T/ILC	T/ILC	is_ti
FALSE	1	37	266	1	0.0037594	0.027027	c2.cp.reactome.v2024.1.Hs.symbols	OLFACTORY_SIGNALING_PATHWAY	8839	977	NA	ti	ILC3	Other T/ILC	T/ILC	is_ti
FALSE	1	33	380	1	0.00263158	0.030303	c2.cp.reactome.v2024.1.Hs.symbols	ONCOGENE_INDUCED_SENESCENCE	8839	978	NA	ti	ILC3	Other T/ILC	T/ILC	is_ti
FALSE	1	73	1226	21	0.0171289	0.287671	c2.cp.reactome.v2024.1.Hs.symbols	ONCOGENIC_MAPK_SIGNALING	8839	979	NA	ti	ILC3	Other T/ILC	T/ILC	is_ti
FALSE	1	79	901	16	0.017758	0.202532	c2.cp.reactome.v2024.1.Hs.symbols	OPIOID_SIGNALLING	8839	980	NA	ti	ILC3	Other T/ILC	T/ILC	is_ti
FALSE	1	70	505	2	0.0039604	0.0285714	c2.cp.reactome.v2024.1.Hs.symbols	ORC1_REMOVAL_FROM_CHROMATIN	8839	982	NA	ti	ILC3	Other T/ILC	T/ILC	is_ti
FALSE	1	268	1200	34	0.0283333	0.126866	c2.cp.reactome.v2024.1.Hs.symbols	ORGANELLE_BIOGENESIS_AND_MAINTENANCE	8839	984	NA	ti	ILC3	Other T/ILC	T/ILC	is_ti
FALSE	1	9	830	1	0.00120482	0.111111	c2.cp.reactome.v2024.1.Hs.symbols	ORGANIC_CATION_ANION_ZWITTERION_TRANSPORT	8839	987	NA	ti	ILC3	Other T/ILC	T/ILC	is_ti
FALSE	1	8	830	1	0.00120482	0.125	c2.cp.reactome.v2024.1.Hs.symbols	ORGANIC_CATION_TRANSPORT	8839	988	NA	ti	ILC3	Other T/ILC	T/ILC	is_ti
FALSE	1	21	648	4	0.00617284	0.190476	c2.cp.reactome.v2024.1.Hs.symbols	OTHER_INTERLEUKIN_SIGNALING	8839	989	NA	ti	ILC3	Other T/ILC	T/ILC	is_ti
FALSE	1	18	279	3	0.0107527	0.166667	c2.cp.reactome.v2024.1.Hs.symbols	OTHER_SEMAPHORIN_INTERACTIONS	8839	990	NA	ti	ILC3	Other T/ILC	T/ILC	is_ti
FALSE	1	38	893	10	0.0111982	0.263158	c2.cp.reactome.v2024.1.Hs.symbols	OVARIAN_TUMOR_DOMAIN_PROTEASES	8839	991	NA	ti	ILC3	Other T/ILC	T/ILC	is_ti
FALSE	1	63	408	4	0.00980392	0.0634921	c2.cp.reactome.v2024.1.Hs.symbols	OXIDATIVE_STRESS_INDUCED_SENESCENCE	8839	992	NA	ti	ILC3	Other T/ILC	T/ILC	is_ti
FALSE	1	31	45	1	0.0222222	0.0322581	c2.cp.reactome.v2024.1.Hs.symbols	O_GLYCOSYLATION_OF_TSR_DOMAIN_CONTAINING_PROTEINS	8839	993	NA	ti	ILC3	Other T/ILC	T/ILC	is_ti
FALSE	1	85	45	2	0.0444444	0.0235294	c2.cp.reactome.v2024.1.Hs.symbols	O_LINKED_GLYCOSYLATION	8839	994	NA	ti	ILC3	Other T/ILC	T/ILC	is_ti
FALSE	1	44	23	1	0.0434783	0.0227273	c2.cp.reactome.v2024.1.Hs.symbols	O_LINKED_GLYCOSYLATION_OF_MUCINS	8839	995	NA	ti	ILC3	Other T/ILC	T/ILC	is_ti
FALSE	1	10	896	3	0.00334821	0.3	c2.cp.reactome.v2024.1.Hs.symbols	P130CAS_LINKAGE_TO_MAPK_SIGNALING_FOR_INTEGRINS	8839	996	NA	ti	ILC3	Other T/ILC	T/ILC	is_ti
FALSE	1	20	389	5	0.0128535	0.25	c2.cp.reactome.v2024.1.Hs.symbols	N_GLYCAN_ANTENNAE_ELONGATION_IN_THE_MEDIAL_TRANS_GOLGI	8839	973	NA	ti	ILC3	Other T/ILC	T/ILC	is_ti
FALSE	1	13	690	4	0.0057971	0.307692	c2.cp.reactome.v2024.1.Hs.symbols	N_GLYCAN_ANTENNAE_ELONGATION	8839	972	NA	ti	ILC3	Other T/ILC	T/ILC	is_ti
FALSE	1	23	271	2	0.00738007	0.0869565	c2.cp.reactome.v2024.1.Hs.symbols	NUCLEOTIDE_SALVAGE	8839	971	NA	ti	ILC3	Other T/ILC	T/ILC	is_ti
FALSE	1	12	236	1	0.00423729	0.0833333	c2.cp.reactome.v2024.1.Hs.symbols	NUCLEOTIDE_LIKE_PURINERGIC_RECEPTORS	8839	970	NA	ti	ILC3	Other T/ILC	T/ILC	is_ti
FALSE	1	24	111	1	0.00900901	0.0416667	c2.cp.reactome.v2024.1.Hs.symbols	NOTCH3_ACTIVATION_AND_TRANSMISSION_OF_SIGNAL_TO_THE_NUCLEUS	8839	939	NA	ti	ILC3	Other T/ILC	T/ILC	is_ti
FALSE	1	22	234	3	0.0128205	0.136364	c2.cp.reactome.v2024.1.Hs.symbols	NOTCH3_INTRACELLULAR_DOMAIN_REGULATES_TRANSCRIPTION	8839	940	NA	ti	ILC3	Other T/ILC	T/ILC	is_ti
FALSE	1	11	542	1	0.00184502	0.0909091	c2.cp.reactome.v2024.1.Hs.symbols	NOTCH4_ACTIVATION_AND_TRANSMISSION_OF_SIGNAL_TO_THE_NUCLEUS	8839	941	NA	ti	ILC3	Other T/ILC	T/ILC	is_ti
FALSE	1	19	586	5	0.00853242	0.263158	c2.cp.reactome.v2024.1.Hs.symbols	NOTCH4_INTRACELLULAR_DOMAIN_REGULATES_TRANSCRIPTION	8839	942	NA	ti	ILC3	Other T/ILC	T/ILC	is_ti
FALSE	1	28	623	6	0.00963082	0.214286	c2.cp.reactome.v2024.1.Hs.symbols	NOTCH_HLH_TRANSCRIPTION_PATHWAY	8839	943	NA	ti	ILC3	Other T/ILC	T/ILC	is_ti
FALSE	1	18	1187	1	0.00084246	0.0555556	c2.cp.reactome.v2024.1.Hs.symbols	NPAS4_REGULATES_EXPRESSION_OF_TARGET_GENES	8839	944	NA	ti	ILC3	Other T/ILC	T/ILC	is_ti
FALSE	1	40	963	5	0.00519211	0.125	c2.cp.reactome.v2024.1.Hs.symbols	NR1H2_AND_NR1H3_MEDIATED_SIGNALING	8839	945	NA	ti	ILC3	Other T/ILC	T/ILC	is_ti
FALSE	1	5	963	1	0.00103842	0.2	c2.cp.reactome.v2024.1.Hs.symbols	NR1H2_NR1H3_REGULATE_GENE_EXPRESSION_TO_LIMIT_CHOLESTEROL_UPTAKE	8839	950	NA	ti	ILC3	Other T/ILC	T/ILC	is_ti
FALSE	1	34	919	4	0.00435256	0.117647	c2.cp.reactome.v2024.1.Hs.symbols	NR1H3_NR1H2_REGULATE_GENE_EXPRESSION_LINKED_TO_CHOLESTEROL_TRANSPORT_AND_EFFLUX	8839	951	NA	ti	ILC3	Other T/ILC	T/ILC	is_ti
FALSE	1	47	229	5	0.0218341	0.106383	c2.cp.reactome.v2024.1.Hs.symbols	NCAM_SIGNALING_FOR_NEURITE_OUT_GROWTH	8839	879	NA	ti	ILC3	Other T/ILC	T/ILC	is_ti
FALSE	1	55	934	14	0.0149893	0.254545	c2.cp.reactome.v2024.1.Hs.symbols	NRAGE_SIGNALS_DEATH_THROUGH_JNK	8839	952	NA	ti	ILC3	Other T/ILC	T/ILC	is_ti
FALSE	1	5	190	1	0.00526316	0.2	c2.cp.reactome.v2024.1.Hs.symbols	NTRK2_ACTIVATES_RAC1	8839	956	NA	ti	ILC3	Other T/ILC	T/ILC	is_ti
FALSE	1	52	1203	11	0.00914381	0.211538	c2.cp.reactome.v2024.1.Hs.symbols	NUCLEAR_ENVELOPE_BREAKDOWN	8839	957	NA	ti	ILC3	Other T/ILC	T/ILC	is_ti
FALSE	1	71	1115	10	0.00896861	0.140845	c2.cp.reactome.v2024.1.Hs.symbols	NUCLEAR_ENVELOPE_NE_REASSEMBLY	8839	958	NA	ti	ILC3	Other T/ILC	T/ILC	is_ti
FALSE	1	55	501	8	0.0159681	0.145455	c2.cp.reactome.v2024.1.Hs.symbols	NUCLEAR_EVENTS_KINASE_AND_TRANSCRIPTION_FACTOR_ACTIVATION	8839	959	NA	ti	ILC3	Other T/ILC	T/ILC	is_ti
FALSE	1	92	9	1	0.111111	0.0108696	c2.cp.reactome.v2024.1.Hs.symbols	NUCLEAR_EVENTS_MEDIATED_BY_NFE2L2	8839	960	NA	ti	ILC3	Other T/ILC	T/ILC	is_ti
FALSE	1	33	1203	4	0.00332502	0.121212	c2.cp.reactome.v2024.1.Hs.symbols	NUCLEAR_IMPORT_OF_REV_PROTEIN	8839	962	NA	ti	ILC3	Other T/ILC	T/ILC	is_ti
FALSE	1	35	1203	4	0.00332502	0.114286	c2.cp.reactome.v2024.1.Hs.symbols	NUCLEAR_PORE_COMPLEX_NPC_DISASSEMBLY	8839	963	NA	ti	ILC3	Other T/ILC	T/ILC	is_ti
FALSE	1	30	271	4	0.0147601	0.133333	c2.cp.reactome.v2024.1.Hs.symbols	NUCLEOTIDE_CATABOLISM	8839	968	NA	ti	ILC3	Other T/ILC	T/ILC	is_ti
FALSE	1	107	1152	10	0.00868056	0.0934579	c2.cp.reactome.v2024.1.Hs.symbols	NUCLEOTIDE_EXCISION_REPAIR	8839	969	NA	ti	ILC3	Other T/ILC	T/ILC	is_ti
FALSE	1	39	1203	5	0.00415628	0.128205	c2.cp.reactome.v2024.1.Hs.symbols	NS1_MEDIATED_EFFECTS_ON_HOST_PATHWAYS	8839	955	NA	ti	ILC3	Other T/ILC	T/ILC	is_ti
FALSE	1	144	1203	24	0.0199501	0.166667	c2.cp.reactome.v2024.1.Hs.symbols	HIV_LIFE_CYCLE	8839	629	NA	ti	ILC3	Other T/ILC	T/ILC	is_ti
FALSE	1	224	1229	41	0.0333605	0.183036	c2.cp.reactome.v2024.1.Hs.symbols	HIV_INFECTION	8839	628	NA	ti	ILC3	Other T/ILC	T/ILC	is_ti
FALSE	1	32	1194	7	0.00586265	0.21875	c2.cp.reactome.v2024.1.Hs.symbols	HIV_ELONGATION_ARREST_AND_RECOVERY	8839	627	NA	ti	ILC3	Other T/ILC	T/ILC	is_ti
FALSE	1	11	122	2	0.0163934	0.181818	c2.cp.reactome.v2024.1.Hs.symbols	CROSSLINKING_OF_COLLAGEN_FIBRILS	8839	281	NA	ti	ILC3	Other T/ILC	T/ILC	is_ti
FALSE	1	8	994	2	0.00201207	0.25	c2.cp.reactome.v2024.1.Hs.symbols	CROSS_PRESENTATION_OF_PARTICULATE_EXOGENOUS_ANTIGENS_PHAGOSOMES	8839	282	NA	ti	ILC3	Other T/ILC	T/ILC	is_ti
FALSE	1	48	118	1	0.00847458	0.0208333	c2.cp.reactome.v2024.1.Hs.symbols	CROSS_PRESENTATION_OF_SOLUBLE_EXOGENOUS_ANTIGENS_ENDOSOMES	8839	283	NA	ti	ILC3	Other T/ILC	T/ILC	is_ti
FALSE	1	21	1223	6	0.00490597	0.285714	c2.cp.reactome.v2024.1.Hs.symbols	CTLA4_INHIBITORY_SIGNALING	8839	285	NA	ti	ILC3	Other T/ILC	T/ILC	is_ti
FALSE	1	85	505	3	0.00594059	0.0352941	c2.cp.reactome.v2024.1.Hs.symbols	CYCLIN_A_CDK2_ASSOCIATED_EVENTS_AT_S_PHASE_ENTRY	8839	287	NA	ti	ILC3	Other T/ILC	T/ILC	is_ti
FALSE	1	47	410	1	0.00243902	0.0212766	c2.cp.reactome.v2024.1.Hs.symbols	CYCLIN_D_ASSOCIATED_EVENTS_IN_G1	8839	288	NA	ti	ILC3	Other T/ILC	T/ILC	is_ti
FALSE	1	12	887	3	0.00338219	0.25	c2.cp.reactome.v2024.1.Hs.symbols	CYTOCHROME_C_MEDIATED_APOPTOTIC_RESPONSE	8839	290	NA	ti	ILC3	Other T/ILC	T/ILC	is_ti
FALSE	1	32	297	2	0.00673401	0.0625	c2.cp.reactome.v2024.1.Hs.symbols	CYTOCHROME_P450_ARRANGED_BY_SUBSTRATE_TYPE	8839	291	NA	ti	ILC3	Other T/ILC	T/ILC	is_ti
FALSE	1	56	1187	8	0.00673968	0.142857	c2.cp.reactome.v2024.1.Hs.symbols	CYTOPROTECTION_BY_HMOX1	8839	293	NA	ti	ILC3	Other T/ILC	T/ILC	is_ti
FALSE	1	61	1187	17	0.0143218	0.278689	c2.cp.reactome.v2024.1.Hs.symbols	CYTOSOLIC_SENSORS_OF_PATHOGEN_ASSOCIATED_DNA	8839	295	NA	ti	ILC3	Other T/ILC	T/ILC	is_ti
FALSE	1	16	1071	1	0.000933707	0.0625	c2.cp.reactome.v2024.1.Hs.symbols	CYTOSOLIC_SULFONATION_OF_SMALL_MOLECULES	8839	296	NA	ti	ILC3	Other T/ILC	T/ILC	is_ti
FALSE	1	131	1229	29	0.0235964	0.221374	c2.cp.reactome.v2024.1.Hs.symbols	C_TYPE_LECTIN_RECEPTORS_CLRS	8839	298	NA	ti	ILC3	Other T/ILC	T/ILC	is_ti
FALSE	1	22	839	7	0.00834327	0.318182	c2.cp.reactome.v2024.1.Hs.symbols	DARPP_32_EVENTS	8839	302	NA	ti	ILC3	Other T/ILC	T/ILC	is_ti
FALSE	1	14	190	1	0.00526316	0.0714286	c2.cp.reactome.v2024.1.Hs.symbols	DCC_MEDIATED_ATTRACTIVE_SIGNALING	8839	303	NA	ti	ILC3	Other T/ILC	T/ILC	is_ti
FALSE	1	36	34	1	0.0294118	0.0277778	c2.cp.reactome.v2024.1.Hs.symbols	DEACTIVATION_OF_THE_BETA_CATENIN_TRANSACTIVATING_COMPLEX	8839	305	NA	ti	ILC3	Other T/ILC	T/ILC	is_ti
FALSE	1	53	1050	4	0.00380952	0.0754717	c2.cp.reactome.v2024.1.Hs.symbols	DEADENYLATION_DEPENDENT_MRNA_DECAY	8839	306	NA	ti	ILC3	Other T/ILC	T/ILC	is_ti
FALSE	1	25	966	2	0.00207039	0.08	c2.cp.reactome.v2024.1.Hs.symbols	DEADENYLATION_OF_MRNA	8839	307	NA	ti	ILC3	Other T/ILC	T/ILC	is_ti
FALSE	1	61	1049	8	0.00762631	0.131148	c2.cp.reactome.v2024.1.Hs.symbols	DECTIN_1_MEDIATED_NONCANONICAL_NF_KB_SIGNALING	8839	309	NA	ti	ILC3	Other T/ILC	T/ILC	is_ti
FALSE	1	19	218	2	0.00917431	0.105263	c2.cp.reactome.v2024.1.Hs.symbols	DECTIN_2_FAMILY	8839	310	NA	ti	ILC3	Other T/ILC	T/ILC	is_ti
FALSE	1	28	799	1	0.00125156	0.0357143	c2.cp.reactome.v2024.1.Hs.symbols	CRISTAE_FORMATION	8839	279	NA	ti	ILC3	Other T/ILC	T/ILC	is_ti
FALSE	1	3	389	1	0.00257069	0.333333	c2.cp.reactome.v2024.1.Hs.symbols	DEFECTIVE_B4GALT1_CAUSES_B4GALT1_CDG_CDG_2D	8839	311	NA	ti	ILC3	Other T/ILC	T/ILC	is_ti
FALSE	1	7	1143	4	0.00349956	0.571429	c2.cp.reactome.v2024.1.Hs.symbols	CREB_PHOSPHORYLATION	8839	278	NA	ti	ILC3	Other T/ILC	T/ILC	is_ti
FALSE	1	7	488	2	0.00409836	0.285714	c2.cp.reactome.v2024.1.Hs.symbols	CREB1_PHOSPHORYLATION_THROUGH_THE_ACTIVATION_OF_CAMKII_CAMKK_CAMKIV_CASCASDE	8839	276	NA	ti	ILC3	Other T/ILC	T/ILC	is_ti
FALSE	1	44	1091	4	0.00366636	0.0909091	c2.cp.reactome.v2024.1.Hs.symbols	COMPLEX_IV_ASSEMBLY	8839	254	NA	ti	ILC3	Other T/ILC	T/ILC	is_ti
FALSE	1	68	1195	5	0.0041841	0.0735294	c2.cp.reactome.v2024.1.Hs.symbols	COMPLEX_I_BIOGENESIS	8839	255	NA	ti	ILC3	Other T/ILC	T/ILC	is_ti
FALSE	1	13	406	1	0.00246305	0.0769231	c2.cp.reactome.v2024.1.Hs.symbols	CONDENSATION_OF_PROPHASE_CHROMOSOMES	8839	257	NA	ti	ILC3	Other T/ILC	T/ILC	is_ti
FALSE	1	62	296	6	0.0202703	0.0967742	c2.cp.reactome.v2024.1.Hs.symbols	CONSTITUTIVE_SIGNALING_BY_ABERRANT_PI3K_IN_CANCER	8839	259	NA	ti	ILC3	Other T/ILC	T/ILC	is_ti
FALSE	1	25	1232	9	0.00730519	0.36	c2.cp.reactome.v2024.1.Hs.symbols	CONSTITUTIVE_SIGNALING_BY_AKT1_E17K_IN_CANCER	8839	260	NA	ti	ILC3	Other T/ILC	T/ILC	is_ti
FALSE	1	14	437	2	0.00457666	0.142857	c2.cp.reactome.v2024.1.Hs.symbols	CONSTITUTIVE_SIGNALING_BY_EGFRVIII	8839	261	NA	ti	ILC3	Other T/ILC	T/ILC	is_ti
FALSE	1	18	437	2	0.00457666	0.111111	c2.cp.reactome.v2024.1.Hs.symbols	CONSTITUTIVE_SIGNALING_BY_LIGAND_RESPONSIVE_EGFR_CANCER_VARIANTS	8839	262	NA	ti	ILC3	Other T/ILC	T/ILC	is_ti
FALSE	1	11	568	1	0.00176056	0.0909091	c2.cp.reactome.v2024.1.Hs.symbols	CONSTITUTIVE_SIGNALING_BY_OVEREXPRESSED_ERBB2	8839	263	NA	ti	ILC3	Other T/ILC	T/ILC	is_ti
FALSE	1	20	1093	2	0.00182983	0.1	c2.cp.reactome.v2024.1.Hs.symbols	CONVERSION_FROM_APC_C_CDC20_TO_APC_C_CDH1_IN_LATE_ANAPHASE	8839	264	NA	ti	ILC3	Other T/ILC	T/ILC	is_ti
FALSE	1	35	167	2	0.011976	0.0571429	c2.cp.reactome.v2024.1.Hs.symbols	COOPERATION_OF_PDCL_PHLP1_AND_TRIC_CCT_IN_G_PROTEIN_BETA_FOLDING	8839	265	NA	ti	ILC3	Other T/ILC	T/ILC	is_ti
FALSE	1	29	744	2	0.00268817	0.0689655	c2.cp.reactome.v2024.1.Hs.symbols	COOPERATION_OF_PREFOLDIN_AND_TRIC_CCT_IN_ACTIN_AND_TUBULIN_FOLDING	8839	266	NA	ti	ILC3	Other T/ILC	T/ILC	is_ti
FALSE	1	66	9	1	0.111111	0.0151515	c2.cp.reactome.v2024.1.Hs.symbols	COPII_MEDIATED_VESICLE_TRANSPORT	8839	267	NA	ti	ILC3	Other T/ILC	T/ILC	is_ti
FALSE	1	89	1056	11	0.0104167	0.123596	c2.cp.reactome.v2024.1.Hs.symbols	COPI_DEPENDENT_GOLGI_TO_ER_RETROGRADE_TRAFFIC	8839	268	NA	ti	ILC3	Other T/ILC	T/ILC	is_ti
FALSE	1	47	1218	6	0.00492611	0.12766	c2.cp.reactome.v2024.1.Hs.symbols	COPI_INDEPENDENT_GOLGI_TO_ER_RETROGRADE_TRAFFIC	8839	269	NA	ti	ILC3	Other T/ILC	T/ILC	is_ti
FALSE	1	94	1218	13	0.0106732	0.138298	c2.cp.reactome.v2024.1.Hs.symbols	COPI_MEDIATED_ANTEROGRADE_TRANSPORT	8839	270	NA	ti	ILC3	Other T/ILC	T/ILC	is_ti
FALSE	1	71	1232	20	0.0162338	0.28169	c2.cp.reactome.v2024.1.Hs.symbols	COSTIMULATION_BY_THE_CD28_FAMILY	8839	271	NA	ti	ILC3	Other T/ILC	T/ILC	is_ti
FALSE	1	64	305	2	0.00655738	0.03125	c2.cp.reactome.v2024.1.Hs.symbols	CREATION_OF_C4_AND_C2_ACTIVATORS	8839	273	NA	ti	ILC3	Other T/ILC	T/ILC	is_ti
FALSE	1	24	501	3	0.00598802	0.125	c2.cp.reactome.v2024.1.Hs.symbols	CREB1_PHOSPHORYLATION_THROUGH_NMDA_RECEPTOR_MEDIATED_ACTIVATION_OF_RAS_SIGNALING	8839	274	NA	ti	ILC3	Other T/ILC	T/ILC	is_ti
FALSE	1	9	790	5	0.00632911	0.555556	c2.cp.reactome.v2024.1.Hs.symbols	CREB1_PHOSPHORYLATION_THROUGH_THE_ACTIVATION_OF_ADENYLATE_CYCLASE	8839	275	NA	ti	ILC3	Other T/ILC	T/ILC	is_ti
FALSE	1	7	1134	1	0.000881834	0.142857	c2.cp.reactome.v2024.1.Hs.symbols	CREB3_FACTORS_ACTIVATE_GENES	8839	277	NA	ti	ILC3	Other T/ILC	T/ILC	is_ti
FALSE	1	23	1096	2	0.00182482	0.0869565	c2.cp.reactome.v2024.1.Hs.symbols	COMPLEX_III_ASSEMBLY	8839	253	NA	ti	ILC3	Other T/ILC	T/ILC	is_ti
FALSE	1	13	405	2	0.00493827	0.153846	c2.cp.reactome.v2024.1.Hs.symbols	DEFECTIVE_B4GALT7_CAUSES_EDS_PROGEROID_TYPE	8839	312	NA	ti	ILC3	Other T/ILC	T/ILC	is_ti
FALSE	1	60	970	7	0.00721649	0.116667	c2.cp.reactome.v2024.1.Hs.symbols	DEFECTIVE_CFTR_CAUSES_CYSTIC_FIBROSIS	8839	314	NA	ti	ILC3	Other T/ILC	T/ILC	is_ti
FALSE	1	27	483	4	0.00828157	0.148148	c2.cp.reactome.v2024.1.Hs.symbols	DISEASES_ASSOCIATED_WITH_GLYCOSAMINOGLYCAN_METABOLISM	8839	354	NA	ti	ILC3	Other T/ILC	T/ILC	is_ti
FALSE	1	15	1137	1	0.000879507	0.0666667	c2.cp.reactome.v2024.1.Hs.symbols	DISEASES_ASSOCIATED_WITH_GLYCOSYLATION_PRECURSOR_BIOSYNTHESIS	8839	355	NA	ti	ILC3	Other T/ILC	T/ILC	is_ti
FALSE	1	20	652	2	0.00306748	0.1	c2.cp.reactome.v2024.1.Hs.symbols	DISEASES_ASSOCIATED_WITH_N_GLYCOSYLATION_OF_PROTEINS	8839	356	NA	ti	ILC3	Other T/ILC	T/ILC	is_ti
FALSE	1	53	45	1	0.0222222	0.0188679	c2.cp.reactome.v2024.1.Hs.symbols	DISEASES_ASSOCIATED_WITH_O_GLYCOSYLATION_OF_PROTEINS	8839	357	NA	ti	ILC3	Other T/ILC	T/ILC	is_ti
FALSE	1	30	818	4	0.00488998	0.133333	c2.cp.reactome.v2024.1.Hs.symbols	DISEASES_OF_CARBOHYDRATE_METABOLISM	8839	360	NA	ti	ILC3	Other T/ILC	T/ILC	is_ti
FALSE	1	50	700	3	0.00428571	0.06	c2.cp.reactome.v2024.1.Hs.symbols	DISEASES_OF_DNA_REPAIR	8839	361	NA	ti	ILC3	Other T/ILC	T/ILC	is_ti
FALSE	1	114	45	1	0.0222222	0.00877193	c2.cp.reactome.v2024.1.Hs.symbols	DISEASES_OF_GLYCOSYLATION	8839	362	NA	ti	ILC3	Other T/ILC	T/ILC	is_ti
FALSE	1	28	1020	10	0.00980392	0.357143	c2.cp.reactome.v2024.1.Hs.symbols	DISEASES_OF_IMMUNE_SYSTEM	8839	364	NA	ti	ILC3	Other T/ILC	T/ILC	is_ti
FALSE	1	197	45	1	0.0222222	0.00507614	c2.cp.reactome.v2024.1.Hs.symbols	DISEASES_OF_METABOLISM	8839	365	NA	ti	ILC3	Other T/ILC	T/ILC	is_ti
FALSE	1	38	1093	3	0.00274474	0.0789474	c2.cp.reactome.v2024.1.Hs.symbols	DISEASES_OF_MITOTIC_CELL_CYCLE	8839	367	NA	ti	ILC3	Other T/ILC	T/ILC	is_ti
FALSE	1	45	893	10	0.0111982	0.222222	c2.cp.reactome.v2024.1.Hs.symbols	DISEASES_OF_PROGRAMMED_CELL_DEATH	8839	368	NA	ti	ILC3	Other T/ILC	T/ILC	is_ti
FALSE	1	5	180	1	0.00555556	0.2	c2.cp.reactome.v2024.1.Hs.symbols	DISINHIBITION_OF_SNARE_FORMATION	8839	370	NA	ti	ILC3	Other T/ILC	T/ILC	is_ti
FALSE	1	142	1039	15	0.014437	0.105634	c2.cp.reactome.v2024.1.Hs.symbols	DISORDERS_OF_TRANSMEMBRANE_TRANSPORTERS	8839	371	NA	ti	ILC3	Other T/ILC	T/ILC	is_ti
FALSE	1	9	475	1	0.00210526	0.111111	c2.cp.reactome.v2024.1.Hs.symbols	DISPLACEMENT_OF_DNA_GLYCOSYLASE_BY_APEX1	8839	372	NA	ti	ILC3	Other T/ILC	T/ILC	is_ti
FALSE	1	11	5	1	0.2	0.0909091	c2.cp.reactome.v2024.1.Hs.symbols	DISSOLUTION_OF_FIBRIN_CLOT	8839	373	NA	ti	ILC3	Other T/ILC	T/ILC	is_ti
FALSE	1	48	1155	6	0.00519481	0.125	c2.cp.reactome.v2024.1.Hs.symbols	DNA_DAMAGE_BYPASS	8839	374	NA	ti	ILC3	Other T/ILC	T/ILC	is_ti
FALSE	1	38	622	1	0.00160772	0.0263158	c2.cp.reactome.v2024.1.Hs.symbols	DNA_DAMAGE_RECOGNITION_IN_GG_NER	8839	375	NA	ti	ILC3	Other T/ILC	T/ILC	is_ti
FALSE	1	8	1127	4	0.00354925	0.5	c2.cp.reactome.v2024.1.Hs.symbols	DNA_DAMAGE_REVERSAL	8839	376	NA	ti	ILC3	Other T/ILC	T/ILC	is_ti
FALSE	1	28	370	1	0.0027027	0.0357143	c2.cp.reactome.v2024.1.Hs.symbols	DNA_DAMAGE_TELOMERE_STRESS_INDUCED_SENESCENCE	8839	377	NA	ti	ILC3	Other T/ILC	T/ILC	is_ti
FALSE	1	27	1235	5	0.00404858	0.185185	c2.cp.reactome.v2024.1.Hs.symbols	DISASSEMBLY_OF_THE_DESTRUCTION_COMPLEX_AND_RECRUITMENT_OF_AXIN_TO_THE_MEMBRANE	8839	353	NA	ti	ILC3	Other T/ILC	T/ILC	is_ti
FALSE	1	10	1018	2	0.00196464	0.2	c2.cp.reactome.v2024.1.Hs.symbols	DEFECTIVE_C1GALT1C1_CAUSES_TNPS	8839	313	NA	ti	ILC3	Other T/ILC	T/ILC	is_ti
FALSE	1	19	111	2	0.018018	0.105263	c2.cp.reactome.v2024.1.Hs.symbols	DIFFERENTIATION_OF_KERATINOCYTES_IN_INTERFOLLICULAR_EPIDERMIS_IN_MAMMALIAN_SKIN	8839	348	NA	ti	ILC3	Other T/ILC	T/ILC	is_ti
FALSE	1	940	13	5	0.384615	0.00531915	c2.cp.reactome.v2024.1.Hs.symbols	DEVELOPMENTAL_BIOLOGY	8839	346	NA	ti	ILC3	Other T/ILC	T/ILC	is_ti
FALSE	1	2	976	1	0.00102459	0.5	c2.cp.reactome.v2024.1.Hs.symbols	DEFECTIVE_CHSY1_CAUSES_TPBS	8839	318	NA	ti	ILC3	Other T/ILC	T/ILC	is_ti
FALSE	1	13	483	3	0.00621118	0.230769	c2.cp.reactome.v2024.1.Hs.symbols	DEFECTIVE_EXT2_CAUSES_EXOSTOSES_2	8839	320	NA	ti	ILC3	Other T/ILC	T/ILC	is_ti
FALSE	1	25	810	4	0.00493827	0.16	c2.cp.reactome.v2024.1.Hs.symbols	DEFECTIVE_INTRINSIC_PATHWAY_FOR_APOPTOSIS	8839	325	NA	ti	ILC3	Other T/ILC	T/ILC	is_ti
FALSE	1	5	586	2	0.00341297	0.4	c2.cp.reactome.v2024.1.Hs.symbols	DEFECTIVE_LFNG_CAUSES_SCDO3	8839	326	NA	ti	ILC3	Other T/ILC	T/ILC	is_ti
FALSE	1	7	893	4	0.00447928	0.571429	c2.cp.reactome.v2024.1.Hs.symbols	DEFECTIVE_RIPK1_MEDIATED_REGULATED_NECROSIS	8839	327	NA	ti	ILC3	Other T/ILC	T/ILC	is_ti
FALSE	1	8	745	1	0.00134228	0.125	c2.cp.reactome.v2024.1.Hs.symbols	DEFECTS_IN_BIOTIN_BTN_METABOLISM	8839	329	NA	ti	ILC3	Other T/ILC	T/ILC	is_ti
FALSE	1	12	948	2	0.0021097	0.166667	c2.cp.reactome.v2024.1.Hs.symbols	DEFECTS_IN_COBALAMIN_B12_METABOLISM	8839	330	NA	ti	ILC3	Other T/ILC	T/ILC	is_ti
FALSE	1	20	948	3	0.00316456	0.15	c2.cp.reactome.v2024.1.Hs.symbols	DEFECTS_IN_VITAMIN_AND_COFACTOR_METABOLISM	8839	331	NA	ti	ILC3	Other T/ILC	T/ILC	is_ti
FALSE	1	10	93	3	0.0322581	0.3	c2.cp.reactome.v2024.1.Hs.symbols	DEFENSINS	8839	334	NA	ti	ILC3	Other T/ILC	T/ILC	is_ti
FALSE	1	54	951	6	0.00630915	0.111111	c2.cp.reactome.v2024.1.Hs.symbols	DEGRADATION_OF_AXIN	8839	335	NA	ti	ILC3	Other T/ILC	T/ILC	is_ti
FALSE	1	83	34	1	0.0294118	0.0120482	c2.cp.reactome.v2024.1.Hs.symbols	DEGRADATION_OF_BETA_CATENIN_BY_THE_DESTRUCTION_COMPLEX	8839	336	NA	ti	ILC3	Other T/ILC	T/ILC	is_ti
FALSE	1	13	579	2	0.00345423	0.153846	c2.cp.reactome.v2024.1.Hs.symbols	DEGRADATION_OF_CYSTEINE_AND_HOMOCYSTEINE	8839	337	NA	ti	ILC3	Other T/ILC	T/ILC	is_ti
FALSE	1	56	505	2	0.0039604	0.0357143	c2.cp.reactome.v2024.1.Hs.symbols	DEGRADATION_OF_DVL	8839	338	NA	ti	ILC3	Other T/ILC	T/ILC	is_ti
FALSE	1	58	951	5	0.00525762	0.0862069	c2.cp.reactome.v2024.1.Hs.symbols	DEGRADATION_OF_GLI1_BY_THE_PROTEASOME	8839	339	NA	ti	ILC3	Other T/ILC	T/ILC	is_ti
FALSE	1	99	122	4	0.0327869	0.040404	c2.cp.reactome.v2024.1.Hs.symbols	DEGRADATION_OF_THE_EXTRACELLULAR_MATRIX	8839	340	NA	ti	ILC3	Other T/ILC	T/ILC	is_ti
FALSE	1	28	1005	1	0.000995025	0.0357143	c2.cp.reactome.v2024.1.Hs.symbols	DEPOSITION_OF_NEW_CENPA_CONTAINING_NUCLEOSOMES_AT_THE_CENTROMERE	8839	342	NA	ti	ILC3	Other T/ILC	T/ILC	is_ti
FALSE	1	5	210	1	0.0047619	0.2	c2.cp.reactome.v2024.1.Hs.symbols	DERMATAN_SULFATE_BIOSYNTHESIS	8839	343	NA	ti	ILC3	Other T/ILC	T/ILC	is_ti
FALSE	1	30	459	3	0.00653595	0.1	c2.cp.reactome.v2024.1.Hs.symbols	DETOXIFICATION_OF_REACTIVE_OXYGEN_SPECIES	8839	344	NA	ti	ILC3	Other T/ILC	T/ILC	is_ti
FALSE	1	234	951	31	0.0325973	0.132479	c2.cp.reactome.v2024.1.Hs.symbols	DEUBIQUITINATION	8839	345	NA	ti	ILC3	Other T/ILC	T/ILC	is_ti
FALSE	1	7	726	3	0.00413223	0.428571	c2.cp.reactome.v2024.1.Hs.symbols	DEX_H_BOX_HELICASES_ACTIVATE_TYPE_I_IFN_AND_INFLAMMATORY_CYTOKINES_PRODUCTION	8839	347	NA	ti	ILC3	Other T/ILC	T/ILC	is_ti
FALSE	1	89	305	3	0.00983607	0.0337079	c2.cp.reactome.v2024.1.Hs.symbols	COMPLEMENT_CASCADE	8839	252	NA	ti	ILC3	Other T/ILC	T/ILC	is_ti
FALSE	1	11	759	3	0.00395257	0.272727	c2.cp.reactome.v2024.1.Hs.symbols	COMMON_PATHWAY_OF_FIBRIN_CLOT_FORMATION	8839	251	NA	ti	ILC3	Other T/ILC	T/ILC	is_ti
FALSE	1	67	229	4	0.0174672	0.0597015	c2.cp.reactome.v2024.1.Hs.symbols	COLLAGEN_FORMATION	8839	250	NA	ti	ILC3	Other T/ILC	T/ILC	is_ti
FALSE	1	9	839	3	0.00357569	0.333333	c2.cp.reactome.v2024.1.Hs.symbols	CALCINEURIN_ACTIVATES_NFAT	8839	171	NA	ti	ILC3	Other T/ILC	T/ILC	is_ti
FALSE	1	25	1126	4	0.0035524	0.16	c2.cp.reactome.v2024.1.Hs.symbols	CALNEXIN_CALRETICULIN_CYCLE	8839	173	NA	ti	ILC3	Other T/ILC	T/ILC	is_ti
FALSE	1	8	488	3	0.00614754	0.375	c2.cp.reactome.v2024.1.Hs.symbols	CAMK_IV_MEDIATED_PHOSPHORYLATION_OF_CREB	8839	174	NA	ti	ILC3	Other T/ILC	T/ILC	is_ti
FALSE	1	37	744	2	0.00268817	0.0540541	c2.cp.reactome.v2024.1.Hs.symbols	CARBOXYTERMINAL_POST_TRANSLATIONAL_MODIFICATIONS_OF_TUBULIN	8839	175	NA	ti	ILC3	Other T/ILC	T/ILC	is_ti
FALSE	1	92	39	1	0.025641	0.0108696	c2.cp.reactome.v2024.1.Hs.symbols	CARDIAC_CONDUCTION	8839	176	NA	ti	ILC3	Other T/ILC	T/ILC	is_ti
FALSE	1	17	754	1	0.00132626	0.0588235	c2.cp.reactome.v2024.1.Hs.symbols	CARDIOGENESIS	8839	177	NA	ti	ILC3	Other T/ILC	T/ILC	is_ti
FALSE	1	30	9	1	0.111111	0.0333333	c2.cp.reactome.v2024.1.Hs.symbols	CARGO_CONCENTRATION_IN_THE_ER	8839	178	NA	ti	ILC3	Other T/ILC	T/ILC	is_ti
FALSE	1	94	681	15	0.0220264	0.159574	c2.cp.reactome.v2024.1.Hs.symbols	CARGO_RECOGNITION_FOR_CLATHRIN_MEDIATED_ENDOCYTOSIS	8839	179	NA	ti	ILC3	Other T/ILC	T/ILC	is_ti
FALSE	1	47	917	6	0.00654308	0.12766	c2.cp.reactome.v2024.1.Hs.symbols	CARGO_TRAFFICKING_TO_THE_PERICILIARY_MEMBRANE	8839	180	NA	ti	ILC3	Other T/ILC	T/ILC	is_ti
FALSE	1	12	253	1	0.00395257	0.0833333	c2.cp.reactome.v2024.1.Hs.symbols	CARNITINE_METABOLISM	8839	181	NA	ti	ILC3	Other T/ILC	T/ILC	is_ti
FALSE	1	16	1207	6	0.004971	0.375	c2.cp.reactome.v2024.1.Hs.symbols	CASPASE_ACTIVATION_VIA_DEATH_RECEPTORS_IN_THE_PRESENCE_OF_LIGAND	8839	182	NA	ti	ILC3	Other T/ILC	T/ILC	is_ti
FALSE	1	10	61	1	0.0163934	0.1	c2.cp.reactome.v2024.1.Hs.symbols	CASPASE_ACTIVATION_VIA_DEPENDENCE_RECEPTORS_IN_THE_ABSENCE_OF_LIGAND	8839	183	NA	ti	ILC3	Other T/ILC	T/ILC	is_ti
FALSE	1	26	893	6	0.00671892	0.230769	c2.cp.reactome.v2024.1.Hs.symbols	CASPASE_ACTIVATION_VIA_EXTRINSIC_APOPTOTIC_SIGNALLING_PATHWAY	8839	184	NA	ti	ILC3	Other T/ILC	T/ILC	is_ti
FALSE	1	12	697	4	0.00573888	0.333333	c2.cp.reactome.v2024.1.Hs.symbols	CASPASE_MEDIATED_CLEAVAGE_OF_CYTOSKELETAL_PROTEINS	8839	185	NA	ti	ILC3	Other T/ILC	T/ILC	is_ti
FALSE	1	31	790	9	0.0113924	0.290323	c2.cp.reactome.v2024.1.Hs.symbols	CA_DEPENDENT_EVENTS	8839	187	NA	ti	ILC3	Other T/ILC	T/ILC	is_ti
FALSE	1	9	136	2	0.0147059	0.222222	c2.cp.reactome.v2024.1.Hs.symbols	CD163_MEDIATING_AN_ANTI_INFLAMMATORY_RESPONSE	8839	188	NA	ti	ILC3	Other T/ILC	T/ILC	is_ti
FALSE	1	20	1187	8	0.00673968	0.4	c2.cp.reactome.v2024.1.Hs.symbols	CD209_DC_SIGN_SIGNALING	8839	189	NA	ti	ILC3	Other T/ILC	T/ILC	is_ti
FALSE	1	60	305	2	0.00655738	0.0333333	c2.cp.reactome.v2024.1.Hs.symbols	CD22_MEDIATED_BCR_REGULATION	8839	190	NA	ti	ILC3	Other T/ILC	T/ILC	is_ti
FALSE	1	22	250	4	0.016	0.181818	c2.cp.reactome.v2024.1.Hs.symbols	CD28_DEPENDENT_PI3K_AKT_SIGNALING	8839	192	NA	ti	ILC3	Other T/ILC	T/ILC	is_ti
FALSE	1	58	901	12	0.0133185	0.206897	c2.cp.reactome.v2024.1.Hs.symbols	CA2_PATHWAY	8839	170	NA	ti	ILC3	Other T/ILC	T/ILC	is_ti
FALSE	1	12	1205	6	0.00497925	0.5	c2.cp.reactome.v2024.1.Hs.symbols	CD28_DEPENDENT_VAV1_PATHWAY	8839	193	NA	ti	ILC3	Other T/ILC	T/ILC	is_ti
FALSE	1	28	1219	5	0.00410172	0.178571	c2.cp.reactome.v2024.1.Hs.symbols	B_WICH_COMPLEX_POSITIVELY_REGULATES_RRNA_EXPRESSION	8839	168	NA	ti	ILC3	Other T/ILC	T/ILC	is_ti
FALSE	1	17	319	2	0.00626959	0.117647	c2.cp.reactome.v2024.1.Hs.symbols	BUTYRATE_RESPONSE_FACTOR_1_BRF1_BINDS_AND_DESTABILIZES_MRNA	8839	166	NA	ti	ILC3	Other T/ILC	T/ILC	is_ti
FALSE	1	17	475	1	0.00210526	0.0588235	c2.cp.reactome.v2024.1.Hs.symbols	BASE_EXCISION_REPAIR_AP_SITE_FORMATION	8839	137	NA	ti	ILC3	Other T/ILC	T/ILC	is_ti
FALSE	1	22	458	3	0.00655022	0.136364	c2.cp.reactome.v2024.1.Hs.symbols	BASIGIN_INTERACTIONS	8839	138	NA	ti	ILC3	Other T/ILC	T/ILC	is_ti
FALSE	1	22	109	1	0.00917431	0.0454545	c2.cp.reactome.v2024.1.Hs.symbols	BBSOME_MEDIATED_CARGO_TARGETING_TO_CILIUM	8839	139	NA	ti	ILC3	Other T/ILC	T/ILC	is_ti
FALSE	1	138	951	22	0.0231335	0.15942	c2.cp.reactome.v2024.1.Hs.symbols	BETA_CATENIN_INDEPENDENT_WNT_SIGNALING	8839	140	NA	ti	ILC3	Other T/ILC	T/ILC	is_ti
FALSE	1	17	1235	5	0.00404858	0.294118	c2.cp.reactome.v2024.1.Hs.symbols	BETA_CATENIN_PHOSPHORYLATION_CASCADE	8839	141	NA	ti	ILC3	Other T/ILC	T/ILC	is_ti
FALSE	1	5	93	2	0.0215054	0.4	c2.cp.reactome.v2024.1.Hs.symbols	BETA_DEFENSINS	8839	142	NA	ti	ILC3	Other T/ILC	T/ILC	is_ti
FALSE	1	9	737	3	0.00407056	0.333333	c2.cp.reactome.v2024.1.Hs.symbols	BH3_ONLY_PROTEINS_ASSOCIATE_WITH_AND_INACTIVATE_ANTI_APOPTOTIC_BCL_2_MEMBERS	8839	150	NA	ti	ILC3	Other T/ILC	T/ILC	is_ti
FALSE	1	8	7	1	0.142857	0.125	c2.cp.reactome.v2024.1.Hs.symbols	BICARBONATE_TRANSPORTERS	8839	151	NA	ti	ILC3	Other T/ILC	T/ILC	is_ti
FALSE	1	31	1146	2	0.0017452	0.0645161	c2.cp.reactome.v2024.1.Hs.symbols	BILE_ACID_AND_BILE_SALT_METABOLISM	8839	152	NA	ti	ILC3	Other T/ILC	T/ILC	is_ti
FALSE	1	87	317	5	0.0157729	0.0574713	c2.cp.reactome.v2024.1.Hs.symbols	BINDING_AND_UPTAKE_OF_LIGANDS_BY_SCAVENGER_RECEPTORS	8839	153	NA	ti	ILC3	Other T/ILC	T/ILC	is_ti
FALSE	1	8	754	3	0.00397878	0.375	c2.cp.reactome.v2024.1.Hs.symbols	BINDING_OF_TCF_LEF_CTNNB1_TO_TARGET_GENE_PROMOTERS	8839	154	NA	ti	ILC3	Other T/ILC	T/ILC	is_ti
FALSE	1	134	149	1	0.00671141	0.00746269	c2.cp.reactome.v2024.1.Hs.symbols	BIOLOGICAL_OXIDATIONS	8839	155	NA	ti	ILC3	Other T/ILC	T/ILC	is_ti
FALSE	1	6	958	1	0.00104384	0.166667	c2.cp.reactome.v2024.1.Hs.symbols	BIOSYNTHESIS_OF_EPA_DERIVED_SPMS	8839	156	NA	ti	ILC3	Other T/ILC	T/ILC	is_ti
FALSE	1	14	171	1	0.00584795	0.0714286	c2.cp.reactome.v2024.1.Hs.symbols	BIOSYNTHESIS_OF_SPECIALIZED_PRORESOLVING_MEDIATORS_SPMS	8839	159	NA	ti	ILC3	Other T/ILC	T/ILC	is_ti
FALSE	1	73	80	3	0.0375	0.0410959	c2.cp.reactome.v2024.1.Hs.symbols	BIOSYNTHESIS_OF_THE_N_GLYCAN_PRECURSOR_DOLICHOL_LIPID_LINKED_OLIGOSACCHARIDE_LLO_AND_TRANSFER_TO_A_NASCENT_PROTEIN	8839	160	NA	ti	ILC3	Other T/ILC	T/ILC	is_ti
FALSE	1	11	745	1	0.00134228	0.0909091	c2.cp.reactome.v2024.1.Hs.symbols	BIOTIN_TRANSPORT_AND_METABOLISM	8839	161	NA	ti	ILC3	Other T/ILC	T/ILC	is_ti
FALSE	1	14	144	1	0.00694444	0.0714286	c2.cp.reactome.v2024.1.Hs.symbols	BLOOD_GROUP_SYSTEMS_BIOSYNTHESIS	8839	162	NA	ti	ILC3	Other T/ILC	T/ILC	is_ti
FALSE	1	24	50	1	0.02	0.0416667	c2.cp.reactome.v2024.1.Hs.symbols	BMAL1_CLOCK_NPAS2_ACTIVATES_CIRCADIAN_GENE_EXPRESSION	8839	163	NA	ti	ILC3	Other T/ILC	T/ILC	is_ti
FALSE	1	28	1115	5	0.0044843	0.178571	c2.cp.reactome.v2024.1.Hs.symbols	BUDDING_AND_MATURATION_OF_HIV_VIRION	8839	165	NA	ti	ILC3	Other T/ILC	T/ILC	is_ti
FALSE	1	11	900	2	0.00222222	0.181818	c2.cp.reactome.v2024.1.Hs.symbols	BUTYROPHILIN_BTN_FAMILY_INTERACTIONS	8839	167	NA	ti	ILC3	Other T/ILC	T/ILC	is_ti
FALSE	1	8	1163	1	0.000859845	0.125	c2.cp.reactome.v2024.1.Hs.symbols	CDC6_ASSOCIATION_WITH_THE_ORC_ORIGIN_COMPLEX	8839	195	NA	ti	ILC3	Other T/ILC	T/ILC	is_ti
FALSE	1	5	754	1	0.00132626	0.2	c2.cp.reactome.v2024.1.Hs.symbols	CDH11_HOMOTYPIC_AND_HETEROTYPIC_INTERACTIONS	8839	196	NA	ti	ILC3	Other T/ILC	T/ILC	is_ti
FALSE	1	18	72	1	0.0138889	0.0555556	c2.cp.reactome.v2024.1.Hs.symbols	CELLULAR_HEXOSE_TRANSPORT	8839	197	NA	ti	ILC3	Other T/ILC	T/ILC	is_ti
FALSE	1	8	601	1	0.00166389	0.125	c2.cp.reactome.v2024.1.Hs.symbols	CHYLOMICRON_ASSEMBLY	8839	227	NA	ti	ILC3	Other T/ILC	T/ILC	is_ti
FALSE	1	181	1200	24	0.02	0.132597	c2.cp.reactome.v2024.1.Hs.symbols	CILIUM_ASSEMBLY	8839	230	NA	ti	ILC3	Other T/ILC	T/ILC	is_ti
FALSE	1	67	1229	15	0.012205	0.223881	c2.cp.reactome.v2024.1.Hs.symbols	CIRCADIAN_CLOCK	8839	232	NA	ti	ILC3	Other T/ILC	T/ILC	is_ti
FALSE	1	34	1123	5	0.00445236	0.147059	c2.cp.reactome.v2024.1.Hs.symbols	CITRIC_ACID_CYCLE_TCA_CYCLE	8839	233	NA	ti	ILC3	Other T/ILC	T/ILC	is_ti
FALSE	1	179	262	18	0.0687023	0.100559	c2.cp.reactome.v2024.1.Hs.symbols	CLASS_A_1_RHODOPSIN_LIKE_RECEPTORS	8839	234	NA	ti	ILC3	Other T/ILC	T/ILC	is_ti
FALSE	1	58	901	3	0.00332963	0.0517241	c2.cp.reactome.v2024.1.Hs.symbols	CLASS_B_2_SECRETIN_FAMILY_RECEPTORS	8839	235	NA	ti	ILC3	Other T/ILC	T/ILC	is_ti
FALSE	1	18	54	1	0.0185185	0.0555556	c2.cp.reactome.v2024.1.Hs.symbols	CLASS_C_3_METABOTROPIC_GLUTAMATE_PHEROMONE_RECEPTORS	8839	236	NA	ti	ILC3	Other T/ILC	T/ILC	is_ti
FALSE	1	358	1234	68	0.0551053	0.189944	c2.cp.reactome.v2024.1.Hs.symbols	CLASS_I_MHC_MEDIATED_ANTIGEN_PROCESSING_PRESENTATION	8839	237	NA	ti	ILC3	Other T/ILC	T/ILC	is_ti
FALSE	1	20	747	1	0.00133869	0.05	c2.cp.reactome.v2024.1.Hs.symbols	CLASS_I_PEROXISOMAL_MEMBRANE_PROTEIN_IMPORT	8839	238	NA	ti	ILC3	Other T/ILC	T/ILC	is_ti
FALSE	1	11	839	3	0.00357569	0.272727	c2.cp.reactome.v2024.1.Hs.symbols	CLEC7A_DECTIN_1_INDUCES_NFAT_ACTIVATION	8839	240	NA	ti	ILC3	Other T/ILC	T/ILC	is_ti
FALSE	1	99	1093	21	0.0192132	0.212121	c2.cp.reactome.v2024.1.Hs.symbols	CLEC7A_DECTIN_1_SIGNALING	8839	241	NA	ti	ILC3	Other T/ILC	T/ILC	is_ti
FALSE	1	6	685	2	0.00291971	0.333333	c2.cp.reactome.v2024.1.Hs.symbols	CLEC7A_INFLAMMASOME_PATHWAY	8839	242	NA	ti	ILC3	Other T/ILC	T/ILC	is_ti
FALSE	1	6	948	1	0.00105485	0.166667	c2.cp.reactome.v2024.1.Hs.symbols	COBALAMIN_CBL_METABOLISM	8839	243	NA	ti	ILC3	Other T/ILC	T/ILC	is_ti
FALSE	1	16	948	2	0.0021097	0.125	c2.cp.reactome.v2024.1.Hs.symbols	COBALAMIN_CBL_VITAMIN_B12_TRANSPORT_AND_METABOLISM	8839	244	NA	ti	ILC3	Other T/ILC	T/ILC	is_ti
FALSE	1	7	1191	2	0.00167926	0.285714	c2.cp.reactome.v2024.1.Hs.symbols	COENZYME_A_BIOSYNTHESIS	8839	245	NA	ti	ILC3	Other T/ILC	T/ILC	is_ti
FALSE	1	10	1233	2	0.00162206	0.2	c2.cp.reactome.v2024.1.Hs.symbols	COHESIN_LOADING_ONTO_CHROMATIN	8839	246	NA	ti	ILC3	Other T/ILC	T/ILC	is_ti
FALSE	1	48	229	4	0.0174672	0.0833333	c2.cp.reactome.v2024.1.Hs.symbols	COLLAGEN_BIOSYNTHESIS_AND_MODIFYING_ENZYMES	8839	247	NA	ti	ILC3	Other T/ILC	T/ILC	is_ti
FALSE	1	27	229	4	0.0174672	0.148148	c2.cp.reactome.v2024.1.Hs.symbols	COLLAGEN_CHAIN_TRIMERIZATION	8839	248	NA	ti	ILC3	Other T/ILC	T/ILC	is_ti
FALSE	1	45	122	3	0.0245902	0.0666667	c2.cp.reactome.v2024.1.Hs.symbols	COLLAGEN_DEGRADATION	8839	249	NA	ti	ILC3	Other T/ILC	T/ILC	is_ti
FALSE	1	90	315	1	0.0031746	0.0111111	c2.cp.reactome.v2024.1.Hs.symbols	CHROMOSOME_MAINTENANCE	8839	226	NA	ti	ILC3	Other T/ILC	T/ILC	is_ti
FALSE	1	200	1227	27	0.0220049	0.135	c2.cp.reactome.v2024.1.Hs.symbols	CHROMATIN_MODIFYING_ENZYMES	8839	225	NA	ti	ILC3	Other T/ILC	T/ILC	is_ti
FALSE	1	42	210	3	0.0142857	0.0714286	c2.cp.reactome.v2024.1.Hs.symbols	CHONDROITIN_SULFATE_DERMATAN_SULFATE_METABOLISM	8839	222	NA	ti	ILC3	Other T/ILC	T/ILC	is_ti
FALSE	1	13	62	1	0.016129	0.0769231	c2.cp.reactome.v2024.1.Hs.symbols	CHONDROITIN_SULFATE_BIOSYNTHESIS	8839	221	NA	ti	ILC3	Other T/ILC	T/ILC	is_ti
FALSE	1	710	10	2	0.2	0.0028169	c2.cp.reactome.v2024.1.Hs.symbols	CELLULAR_RESPONSES_TO_STIMULI	8839	198	NA	ti	ILC3	Other T/ILC	T/ILC	is_ti
FALSE	1	195	9	1	0.111111	0.00512821	c2.cp.reactome.v2024.1.Hs.symbols	CELLULAR_RESPONSE_TO_CHEMICAL_STRESS	8839	199	NA	ti	ILC3	Other T/ILC	T/ILC	is_ti
FALSE	1	93	1203	15	0.0124688	0.16129	c2.cp.reactome.v2024.1.Hs.symbols	CELLULAR_RESPONSE_TO_HEAT_STRESS	8839	200	NA	ti	ILC3	Other T/ILC	T/ILC	is_ti
FALSE	1	70	10	1	0.1	0.0142857	c2.cp.reactome.v2024.1.Hs.symbols	CELLULAR_RESPONSE_TO_HYPOXIA	8839	201	NA	ti	ILC3	Other T/ILC	T/ILC	is_ti
FALSE	1	9	1140	1	0.000877193	0.111111	c2.cp.reactome.v2024.1.Hs.symbols	CELLULAR_RESPONSE_TO_MITOCHONDRIAL_STRESS	8839	202	NA	ti	ILC3	Other T/ILC	T/ILC	is_ti
FALSE	1	152	228	1	0.00438596	0.00657895	c2.cp.reactome.v2024.1.Hs.symbols	CELLULAR_RESPONSE_TO_STARVATION	8839	203	NA	ti	ILC3	Other T/ILC	T/ILC	is_ti
FALSE	1	128	408	7	0.0171569	0.0546875	c2.cp.reactome.v2024.1.Hs.symbols	CELLULAR_SENESCENCE	8839	204	NA	ti	ILC3	Other T/ILC	T/ILC	is_ti
FALSE	1	119	964	21	0.0217842	0.176471	c2.cp.reactome.v2024.1.Hs.symbols	CELL_CELL_COMMUNICATION	8839	205	NA	ti	ILC3	Other T/ILC	T/ILC	is_ti
FALSE	1	65	172	3	0.0174419	0.0461538	c2.cp.reactome.v2024.1.Hs.symbols	CELL_CELL_JUNCTION_ORGANIZATION	8839	206	NA	ti	ILC3	Other T/ILC	T/ILC	is_ti
FALSE	1	131	736	9	0.0122283	0.0687023	c2.cp.reactome.v2024.1.Hs.symbols	DNA_DOUBLE_STRAND_BREAK_REPAIR	8839	378	NA	ti	ILC3	Other T/ILC	T/ILC	is_ti
FALSE	1	613	1233	62	0.0502839	0.101142	c2.cp.reactome.v2024.1.Hs.symbols	CELL_CYCLE	8839	207	NA	ti	ILC3	Other T/ILC	T/ILC	is_ti
FALSE	1	490	1233	50	0.0405515	0.102041	c2.cp.reactome.v2024.1.Hs.symbols	CELL_CYCLE_MITOTIC	8839	209	NA	ti	ILC3	Other T/ILC	T/ILC	is_ti
FALSE	1	72	934	14	0.0149893	0.194444	c2.cp.reactome.v2024.1.Hs.symbols	CELL_DEATH_SIGNALLING_VIA_NRAGE_NRIF_AND_NADE	8839	210	NA	ti	ILC3	Other T/ILC	T/ILC	is_ti
FALSE	1	17	60	1	0.0166667	0.0588235	c2.cp.reactome.v2024.1.Hs.symbols	CELL_EXTRACELLULAR_MATRIX_INTERACTIONS	8839	211	NA	ti	ILC3	Other T/ILC	T/ILC	is_ti
FALSE	1	89	172	4	0.0232558	0.0449438	c2.cp.reactome.v2024.1.Hs.symbols	CELL_JUNCTION_ORGANIZATION	8839	212	NA	ti	ILC3	Other T/ILC	T/ILC	is_ti
FALSE	1	165	334	13	0.0389222	0.0787879	c2.cp.reactome.v2024.1.Hs.symbols	CELL_SURFACE_INTERACTIONS_AT_THE_VASCULAR_WALL	8839	213	NA	ti	ILC3	Other T/ILC	T/ILC	is_ti
FALSE	1	13	670	1	0.00149254	0.0769231	c2.cp.reactome.v2024.1.Hs.symbols	CGMP_EFFECTS	8839	214	NA	ti	ILC3	Other T/ILC	T/ILC	is_ti
FALSE	1	12	422	1	0.00236967	0.0833333	c2.cp.reactome.v2024.1.Hs.symbols	CHK1_CHK2_CDS1_MEDIATED_INACTIVATION_OF_CYCLIN_B_CDK1_COMPLEX	8839	217	NA	ti	ILC3	Other T/ILC	T/ILC	is_ti
FALSE	1	27	1014	4	0.00394477	0.148148	c2.cp.reactome.v2024.1.Hs.symbols	CHOLESTEROL_BIOSYNTHESIS	8839	219	NA	ti	ILC3	Other T/ILC	T/ILC	is_ti
FALSE	1	6	245	1	0.00408163	0.166667	c2.cp.reactome.v2024.1.Hs.symbols	CHOLINE_CATABOLISM	8839	220	NA	ti	ILC3	Other T/ILC	T/ILC	is_ti
FALSE	1	254	1182	26	0.0219966	0.102362	c2.cp.reactome.v2024.1.Hs.symbols	CELL_CYCLE_CHECKPOINTS	8839	208	NA	ti	ILC3	Other T/ILC	T/ILC	is_ti
FALSE	1	43	531	3	0.00564972	0.0697674	c2.cp.reactome.v2024.1.Hs.symbols	DNA_DOUBLE_STRAND_BREAK_RESPONSE	8839	379	NA	ti	ILC3	Other T/ILC	T/ILC	is_ti
FALSE	1	4	859	2	0.00232829	0.5	c2.cp.reactome.v2024.1.Hs.symbols	DNA_METHYLATION	8839	380	NA	ti	ILC3	Other T/ILC	T/ILC	is_ti
FALSE	1	280	1155	28	0.0242424	0.1	c2.cp.reactome.v2024.1.Hs.symbols	DNA_REPAIR	8839	381	NA	ti	ILC3	Other T/ILC	T/ILC	is_ti
FALSE	1	25	968	3	0.00309917	0.12	c2.cp.reactome.v2024.1.Hs.symbols	GAP_FILLING_DNA_REPAIR_SYNTHESIS_AND_LIGATION_IN_GG_NER	8839	545	NA	ti	ILC3	Other T/ILC	T/ILC	is_ti
FALSE	1	19	744	1	0.00134409	0.0526316	c2.cp.reactome.v2024.1.Hs.symbols	GAP_JUNCTION_ASSEMBLY	8839	546	NA	ti	ILC3	Other T/ILC	T/ILC	is_ti
FALSE	1	11	676	4	0.00591716	0.363636	c2.cp.reactome.v2024.1.Hs.symbols	GAP_JUNCTION_DEGRADATION	8839	547	NA	ti	ILC3	Other T/ILC	T/ILC	is_ti
FALSE	1	32	744	5	0.00672043	0.15625	c2.cp.reactome.v2024.1.Hs.symbols	GAP_JUNCTION_TRAFFICKING_AND_REGULATION	8839	548	NA	ti	ILC3	Other T/ILC	T/ILC	is_ti
FALSE	1	16	879	3	0.00341297	0.1875	c2.cp.reactome.v2024.1.Hs.symbols	GASTRIN_CREB_SIGNALLING_PATHWAY_VIA_PKC_AND_MAPK	8839	549	NA	ti	ILC3	Other T/ILC	T/ILC	is_ti
FALSE	1	86	234	4	0.017094	0.0465116	c2.cp.reactome.v2024.1.Hs.symbols	GASTRULATION	8839	550	NA	ti	ILC3	Other T/ILC	T/ILC	is_ti
FALSE	1	37	1220	10	0.00819672	0.27027	c2.cp.reactome.v2024.1.Hs.symbols	GENE_AND_PROTEIN_EXPRESSION_BY_JAK_STAT_SIGNALING_AFTER_INTERLEUKIN_12_STIMULATION	8839	553	NA	ti	ILC3	Other T/ILC	T/ILC	is_ti
FALSE	1	73	291	1	0.00343643	0.0136986	c2.cp.reactome.v2024.1.Hs.symbols	GENE_SILENCING_BY_RNA	8839	554	NA	ti	ILC3	Other T/ILC	T/ILC	is_ti
FALSE	1	10	754	3	0.00397878	0.3	c2.cp.reactome.v2024.1.Hs.symbols	GERM_LAYER_FORMATION_AT_GASTRULATION	8839	555	NA	ti	ILC3	Other T/ILC	T/ILC	is_ti
FALSE	1	83	700	3	0.00428571	0.0361446	c2.cp.reactome.v2024.1.Hs.symbols	GLOBAL_GENOME_NUCLEOTIDE_EXCISION_REPAIR_GG_NER	8839	557	NA	ti	ILC3	Other T/ILC	T/ILC	is_ti
FALSE	1	33	901	7	0.00776915	0.212121	c2.cp.reactome.v2024.1.Hs.symbols	GLUCAGON_LIKE_PEPTIDE_1_GLP1_REGULATES_INSULIN_SECRETION	8839	558	NA	ti	ILC3	Other T/ILC	T/ILC	is_ti
FALSE	1	26	850	5	0.00588235	0.192308	c2.cp.reactome.v2024.1.Hs.symbols	GLUCAGON_SIGNALING_IN_METABOLIC_REGULATION	8839	559	NA	ti	ILC3	Other T/ILC	T/ILC	is_ti
FALSE	1	22	901	2	0.00221976	0.0909091	c2.cp.reactome.v2024.1.Hs.symbols	GLUCAGON_TYPE_LIGAND_RECEPTORS	8839	560	NA	ti	ILC3	Other T/ILC	T/ILC	is_ti
FALSE	1	21	11	1	0.0909091	0.047619	c2.cp.reactome.v2024.1.Hs.symbols	GLUCONEOGENESIS	8839	562	NA	ti	ILC3	Other T/ILC	T/ILC	is_ti
FALSE	1	75	11	1	0.0909091	0.0133333	c2.cp.reactome.v2024.1.Hs.symbols	GLUCOSE_METABOLISM	8839	563	NA	ti	ILC3	Other T/ILC	T/ILC	is_ti
FALSE	1	7	494	1	0.00202429	0.142857	c2.cp.reactome.v2024.1.Hs.symbols	GLUCURONIDATION	8839	564	NA	ti	ILC3	Other T/ILC	T/ILC	is_ti
FALSE	1	22	191	1	0.0052356	0.0454545	c2.cp.reactome.v2024.1.Hs.symbols	GLUTAMATE_NEUROTRANSMITTER_RELEASE_CYCLE	8839	566	NA	ti	ILC3	Other T/ILC	T/ILC	is_ti
FALSE	1	30	735	2	0.00272109	0.0666667	c2.cp.reactome.v2024.1.Hs.symbols	GLUTATHIONE_CONJUGATION	8839	567	NA	ti	ILC3	Other T/ILC	T/ILC	is_ti
FALSE	1	12	735	1	0.00136054	0.0833333	c2.cp.reactome.v2024.1.Hs.symbols	GLUTATHIONE_SYNTHESIS_AND_RECYCLING	8839	568	NA	ti	ILC3	Other T/ILC	T/ILC	is_ti
FALSE	1	6	65	1	0.0153846	0.166667	c2.cp.reactome.v2024.1.Hs.symbols	GAMMA_CARBOXYLATION_TRANSPORT_AND_AMINO_TERMINAL_CLEAVAGE_OF_PROTEINS	8839	544	NA	ti	ILC3	Other T/ILC	T/ILC	is_ti
FALSE	1	105	26	1	0.0384615	0.00952381	c2.cp.reactome.v2024.1.Hs.symbols	GLYCEROPHOSPHOLIPID_BIOSYNTHESIS	8839	569	NA	ti	ILC3	Other T/ILC	T/ILC	is_ti
FALSE	1	51	148	2	0.0135135	0.0392157	c2.cp.reactome.v2024.1.Hs.symbols	GAMMA_CARBOXYLATION_HYPUSINYLATION_HYDROXYLATION_AND_ARYLSULFATASE_ACTIVATION	8839	543	NA	ti	ILC3	Other T/ILC	T/ILC	is_ti
FALSE	1	39	1007	5	0.00496524	0.128205	c2.cp.reactome.v2024.1.Hs.symbols	GABA_RECEPTOR_ACTIVATION	8839	541	NA	ti	ILC3	Other T/ILC	T/ILC	is_ti
FALSE	1	50	1152	4	0.00347222	0.08	c2.cp.reactome.v2024.1.Hs.symbols	FORMATION_OF_TC_NER_PRE_INCISION_COMPLEX	8839	508	NA	ti	ILC3	Other T/ILC	T/ILC	is_ti
FALSE	1	29	88	2	0.0227273	0.0689655	c2.cp.reactome.v2024.1.Hs.symbols	FORMATION_OF_THE_BETA_CATENIN_TCF_TRANSACTIVATING_COMPLEX	8839	510	NA	ti	ILC3	Other T/ILC	T/ILC	is_ti
FALSE	1	32	1192	4	0.0033557	0.125	c2.cp.reactome.v2024.1.Hs.symbols	FORMATION_OF_THE_EARLY_ELONGATION_COMPLEX	8839	512	NA	ti	ILC3	Other T/ILC	T/ILC	is_ti
FALSE	1	10	754	1	0.00132626	0.1	c2.cp.reactome.v2024.1.Hs.symbols	FORMATION_OF_THE_NEPHRIC_DUCT	8839	513	NA	ti	ILC3	Other T/ILC	T/ILC	is_ti
FALSE	1	8	964	1	0.00103734	0.125	c2.cp.reactome.v2024.1.Hs.symbols	FORMATION_OF_THE_URETERIC_BUD	8839	515	NA	ti	ILC3	Other T/ILC	T/ILC	is_ti
FALSE	1	22	744	1	0.00134409	0.0454545	c2.cp.reactome.v2024.1.Hs.symbols	FORMATION_OF_TUBULIN_FOLDING_INTERMEDIATES_BY_CCT_TRIC	8839	516	NA	ti	ILC3	Other T/ILC	T/ILC	is_ti
FALSE	1	41	1201	6	0.00499584	0.146341	c2.cp.reactome.v2024.1.Hs.symbols	FORMATION_OF_WDR5_CONTAINING_HISTONE_MODIFYING_COMPLEXES	8839	517	NA	ti	ILC3	Other T/ILC	T/ILC	is_ti
FALSE	1	5	818	1	0.00122249	0.2	c2.cp.reactome.v2024.1.Hs.symbols	FORMATION_OF_XYLULOSE_5_PHOSPHATE	8839	518	NA	ti	ILC3	Other T/ILC	T/ILC	is_ti
FALSE	1	56	1187	15	0.0126369	0.267857	c2.cp.reactome.v2024.1.Hs.symbols	FOXO_MEDIATED_TRANSCRIPTION	8839	520	NA	ti	ILC3	Other T/ILC	T/ILC	is_ti
FALSE	1	16	1187	6	0.00505476	0.375	c2.cp.reactome.v2024.1.Hs.symbols	FOXO_MEDIATED_TRANSCRIPTION_OF_CELL_DEATH_GENES	8839	522	NA	ti	ILC3	Other T/ILC	T/ILC	is_ti
FALSE	1	23	1167	6	0.00514139	0.26087	c2.cp.reactome.v2024.1.Hs.symbols	FOXO_MEDIATED_TRANSCRIPTION_OF_OXIDATIVE_STRESS_METABOLIC_AND_NEURONAL_GENES	8839	523	NA	ti	ILC3	Other T/ILC	T/ILC	is_ti
FALSE	1	10	634	2	0.00315457	0.2	c2.cp.reactome.v2024.1.Hs.symbols	FREE_FATTY_ACIDS_REGULATE_INSULIN_SECRETION	8839	524	NA	ti	ILC3	Other T/ILC	T/ILC	is_ti
FALSE	1	27	410	1	0.00243902	0.037037	c2.cp.reactome.v2024.1.Hs.symbols	G0_AND_EARLY_G1	8839	532	NA	ti	ILC3	Other T/ILC	T/ILC	is_ti
FALSE	1	67	951	6	0.00630915	0.0895522	c2.cp.reactome.v2024.1.Hs.symbols	G1_S_DNA_DAMAGE_CHECKPOINTS	8839	533	NA	ti	ILC3	Other T/ILC	T/ILC	is_ti
FALSE	1	29	410	1	0.00243902	0.0344828	c2.cp.reactome.v2024.1.Hs.symbols	G1_S_SPECIFIC_TRANSCRIPTION	8839	534	NA	ti	ILC3	Other T/ILC	T/ILC	is_ti
FALSE	1	131	505	6	0.0118812	0.0458015	c2.cp.reactome.v2024.1.Hs.symbols	G2_M_CHECKPOINTS	8839	535	NA	ti	ILC3	Other T/ILC	T/ILC	is_ti
FALSE	1	59	498	4	0.00803213	0.0677966	c2.cp.reactome.v2024.1.Hs.symbols	G2_M_DNA_DAMAGE_CHECKPOINT	8839	536	NA	ti	ILC3	Other T/ILC	T/ILC	is_ti
FALSE	1	14	9	1	0.111111	0.0714286	c2.cp.reactome.v2024.1.Hs.symbols	GAB1_SIGNALOSOME	8839	539	NA	ti	ILC3	Other T/ILC	T/ILC	is_ti
FALSE	1	32	901	3	0.00332963	0.09375	c2.cp.reactome.v2024.1.Hs.symbols	GABA_B_RECEPTOR_ACTIVATION	8839	540	NA	ti	ILC3	Other T/ILC	T/ILC	is_ti
FALSE	1	15	986	1	0.0010142	0.0666667	c2.cp.reactome.v2024.1.Hs.symbols	GABA_SYNTHESIS_RELEASE_REUPTAKE_AND_DEGRADATION	8839	542	NA	ti	ILC3	Other T/ILC	T/ILC	is_ti
FALSE	1	7	671	1	0.00149031	0.142857	c2.cp.reactome.v2024.1.Hs.symbols	GLYCEROPHOSPHOLIPID_CATABOLISM	8839	570	NA	ti	ILC3	Other T/ILC	T/ILC	is_ti
FALSE	1	7	1123	1	0.000890472	0.142857	c2.cp.reactome.v2024.1.Hs.symbols	GLYCINE_DEGRADATION	8839	571	NA	ti	ILC3	Other T/ILC	T/ILC	is_ti
FALSE	1	13	488	2	0.00409836	0.153846	c2.cp.reactome.v2024.1.Hs.symbols	GLYCOGEN_BREAKDOWN_GLYCOGENOLYSIS	8839	572	NA	ti	ILC3	Other T/ILC	T/ILC	is_ti
FALSE	1	78	1187	9	0.00758214	0.115385	c2.cp.reactome.v2024.1.Hs.symbols	HATS_ACETYLATE_HISTONES	8839	603	NA	ti	ILC3	Other T/ILC	T/ILC	is_ti
FALSE	1	70	1203	11	0.00914381	0.157143	c2.cp.reactome.v2024.1.Hs.symbols	HCMV_EARLY_EVENTS	8839	604	NA	ti	ILC3	Other T/ILC	T/ILC	is_ti
FALSE	1	94	1203	18	0.0149626	0.191489	c2.cp.reactome.v2024.1.Hs.symbols	HCMV_INFECTION	8839	605	NA	ti	ILC3	Other T/ILC	T/ILC	is_ti
FALSE	1	53	211	2	0.00947867	0.0377358	c2.cp.reactome.v2024.1.Hs.symbols	HCMV_LATE_EVENTS	8839	606	NA	ti	ILC3	Other T/ILC	T/ILC	is_ti
FALSE	1	32	310	1	0.00322581	0.03125	c2.cp.reactome.v2024.1.Hs.symbols	HDACS_DEACETYLATE_HISTONES	8839	607	NA	ti	ILC3	Other T/ILC	T/ILC	is_ti
FALSE	1	7	772	2	0.00259067	0.285714	c2.cp.reactome.v2024.1.Hs.symbols	HDL_ASSEMBLY	8839	608	NA	ti	ILC3	Other T/ILC	T/ILC	is_ti
FALSE	1	5	664	1	0.00150602	0.2	c2.cp.reactome.v2024.1.Hs.symbols	HDL_CLEARANCE	8839	609	NA	ti	ILC3	Other T/ILC	T/ILC	is_ti
FALSE	1	23	611	2	0.00327332	0.0869565	c2.cp.reactome.v2024.1.Hs.symbols	HDMS_DEMETHYLATE_HISTONES	8839	611	NA	ti	ILC3	Other T/ILC	T/ILC	is_ti
FALSE	1	67	700	4	0.00571429	0.0597015	c2.cp.reactome.v2024.1.Hs.symbols	HDR_THROUGH_HOMOLOGOUS_RECOMBINATION_HRR	8839	612	NA	ti	ILC3	Other T/ILC	T/ILC	is_ti
FALSE	1	12	1124	1	0.00088968	0.0833333	c2.cp.reactome.v2024.1.Hs.symbols	HDR_THROUGH_MMEJ_ALT_NHEJ	8839	613	NA	ti	ILC3	Other T/ILC	T/ILC	is_ti
FALSE	1	36	1124	5	0.0044484	0.138889	c2.cp.reactome.v2024.1.Hs.symbols	HDR_THROUGH_SINGLE_STRAND_ANNEALING_SSA	8839	614	NA	ti	ILC3	Other T/ILC	T/ILC	is_ti
FALSE	1	60	951	5	0.00525762	0.0833333	c2.cp.reactome.v2024.1.Hs.symbols	HEDGEHOG_LIGAND_BIOGENESIS	8839	615	NA	ti	ILC3	Other T/ILC	T/ILC	is_ti
FALSE	1	105	1235	15	0.0121457	0.142857	c2.cp.reactome.v2024.1.Hs.symbols	HEDGEHOG_OFF_STATE	8839	616	NA	ti	ILC3	Other T/ILC	T/ILC	is_ti
FALSE	1	79	1235	10	0.00809717	0.126582	c2.cp.reactome.v2024.1.Hs.symbols	HEDGEHOG_ON_STATE	8839	617	NA	ti	ILC3	Other T/ILC	T/ILC	is_ti
FALSE	1	12	314	1	0.00318471	0.0833333	c2.cp.reactome.v2024.1.Hs.symbols	HEME_BIOSYNTHESIS	8839	618	NA	ti	ILC3	Other T/ILC	T/ILC	is_ti
FALSE	1	10	702	2	0.002849	0.2	c2.cp.reactome.v2024.1.Hs.symbols	HEME_DEGRADATION	8839	619	NA	ti	ILC3	Other T/ILC	T/ILC	is_ti
FALSE	1	48	1187	8	0.00673968	0.166667	c2.cp.reactome.v2024.1.Hs.symbols	HEME_SIGNALING	8839	620	NA	ti	ILC3	Other T/ILC	T/ILC	is_ti
FALSE	1	548	766	65	0.0848564	0.118613	c2.cp.reactome.v2024.1.Hs.symbols	HEMOSTASIS	8839	621	NA	ti	ILC3	Other T/ILC	T/ILC	is_ti
FALSE	1	45	483	3	0.00621118	0.0666667	c2.cp.reactome.v2024.1.Hs.symbols	HEPARAN_SULFATE_HEPARIN_HS_GAG_METABOLISM	8839	622	NA	ti	ILC3	Other T/ILC	T/ILC	is_ti
FALSE	1	47	790	10	0.0126582	0.212766	c2.cp.reactome.v2024.1.Hs.symbols	G_PROTEIN_MEDIATED_EVENTS	8839	602	NA	ti	ILC3	Other T/ILC	T/ILC	is_ti
FALSE	1	30	901	5	0.00554939	0.166667	c2.cp.reactome.v2024.1.Hs.symbols	G_PROTEIN_BETA_GAMMA_SIGNALLING	8839	601	NA	ti	ILC3	Other T/ILC	T/ILC	is_ti
FALSE	1	21	104	1	0.00961538	0.047619	c2.cp.reactome.v2024.1.Hs.symbols	G_PROTEIN_ACTIVATION	8839	600	NA	ti	ILC3	Other T/ILC	T/ILC	is_ti
FALSE	1	23	901	3	0.00332963	0.130435	c2.cp.reactome.v2024.1.Hs.symbols	G_BETA_GAMMA_SIGNALLING_THROUGH_PI3KGAMMA	8839	599	NA	ti	ILC3	Other T/ILC	T/ILC	is_ti
FALSE	1	23	488	2	0.00409836	0.0869565	c2.cp.reactome.v2024.1.Hs.symbols	GLYCOGEN_METABOLISM	8839	573	NA	ti	ILC3	Other T/ILC	T/ILC	is_ti
FALSE	1	13	195	1	0.00512821	0.0769231	c2.cp.reactome.v2024.1.Hs.symbols	GLYCOGEN_STORAGE_DISEASES	8839	574	NA	ti	ILC3	Other T/ILC	T/ILC	is_ti
FALSE	1	12	195	1	0.00512821	0.0833333	c2.cp.reactome.v2024.1.Hs.symbols	GLYCOGEN_SYNTHESIS	8839	575	NA	ti	ILC3	Other T/ILC	T/ILC	is_ti
FALSE	1	100	690	10	0.0144928	0.1	c2.cp.reactome.v2024.1.Hs.symbols	GLYCOSAMINOGLYCAN_METABOLISM	8839	576	NA	ti	ILC3	Other T/ILC	T/ILC	is_ti
FALSE	1	17	261	4	0.0153257	0.235294	c2.cp.reactome.v2024.1.Hs.symbols	GLYCOSPHINGOLIPID_BIOSYNTHESIS	8839	577	NA	ti	ILC3	Other T/ILC	T/ILC	is_ti
FALSE	1	30	652	5	0.00766871	0.166667	c2.cp.reactome.v2024.1.Hs.symbols	GLYCOSPHINGOLIPID_CATABOLISM	8839	578	NA	ti	ILC3	Other T/ILC	T/ILC	is_ti
FALSE	1	47	690	10	0.0144928	0.212766	c2.cp.reactome.v2024.1.Hs.symbols	GLYCOSPHINGOLIPID_METABOLISM	8839	579	NA	ti	ILC3	Other T/ILC	T/ILC	is_ti
FALSE	1	13	1123	1	0.000890472	0.0769231	c2.cp.reactome.v2024.1.Hs.symbols	GLYOXYLATE_METABOLISM_AND_GLYCINE_DEGRADATION	8839	581	NA	ti	ILC3	Other T/ILC	T/ILC	is_ti
FALSE	1	55	1179	14	0.0118745	0.254545	c2.cp.reactome.v2024.1.Hs.symbols	GOLGI_ASSOCIATED_VESICLE_BIOGENESIS	8839	582	NA	ti	ILC3	Other T/ILC	T/ILC	is_ti
FALSE	1	11	731	1	0.00136799	0.0909091	c2.cp.reactome.v2024.1.Hs.symbols	FORMATION_OF_SENESCENCE_ASSOCIATED_HETEROCHROMATIN_FOCI_SAHF	8839	507	NA	ti	ILC3	Other T/ILC	T/ILC	is_ti
FALSE	1	122	1218	16	0.0131363	0.131148	c2.cp.reactome.v2024.1.Hs.symbols	GOLGI_TO_ER_RETROGRADE_TRANSPORT	8839	584	NA	ti	ILC3	Other T/ILC	T/ILC	is_ti
FALSE	1	37	964	7	0.00726141	0.189189	c2.cp.reactome.v2024.1.Hs.symbols	GPER1_SIGNALING	8839	587	NA	ti	ILC3	Other T/ILC	T/ILC	is_ti
FALSE	1	34	624	7	0.0112179	0.205882	c2.cp.reactome.v2024.1.Hs.symbols	GPVI_MEDIATED_ACTIVATION_CASCADE	8839	588	NA	ti	ILC3	Other T/ILC	T/ILC	is_ti
FALSE	1	11	738	2	0.00271003	0.181818	c2.cp.reactome.v2024.1.Hs.symbols	GRB2_SOS_PROVIDES_LINKAGE_TO_MAPK_SIGNALING_FOR_INTEGRINS	8839	590	NA	ti	ILC3	Other T/ILC	T/ILC	is_ti
FALSE	1	20	193	2	0.0103627	0.1	c2.cp.reactome.v2024.1.Hs.symbols	GROWTH_HORMONE_RECEPTOR_SIGNALING	8839	592	NA	ti	ILC3	Other T/ILC	T/ILC	is_ti
FALSE	1	72	934	16	0.0171306	0.222222	c2.cp.reactome.v2024.1.Hs.symbols	G_ALPHA_12_13_SIGNALLING_EVENTS	8839	593	NA	ti	ILC3	Other T/ILC	T/ILC	is_ti
FALSE	1	149	262	10	0.0381679	0.0671141	c2.cp.reactome.v2024.1.Hs.symbols	G_ALPHA_Q_SIGNALLING_EVENTS	8839	595	NA	ti	ILC3	Other T/ILC	T/ILC	is_ti
FALSE	1	99	70	2	0.0285714	0.020202	c2.cp.reactome.v2024.1.Hs.symbols	G_ALPHA_S_SIGNALLING_EVENTS	8839	596	NA	ti	ILC3	Other T/ILC	T/ILC	is_ti
FALSE	1	36	972	8	0.00823045	0.222222	c2.cp.reactome.v2024.1.Hs.symbols	G_ALPHA_Z_SIGNALLING_EVENTS	8839	597	NA	ti	ILC3	Other T/ILC	T/ILC	is_ti
FALSE	1	18	1205	4	0.0033195	0.222222	c2.cp.reactome.v2024.1.Hs.symbols	G_BETA_GAMMA_SIGNALLING_THROUGH_CDC42	8839	598	NA	ti	ILC3	Other T/ILC	T/ILC	is_ti
FALSE	1	255	54	6	0.111111	0.0235294	c2.cp.reactome.v2024.1.Hs.symbols	GPCR_LIGAND_BINDING	8839	586	NA	ti	ILC3	Other T/ILC	T/ILC	is_ti
FALSE	1	66	585	12	0.0205128	0.181818	c2.cp.reactome.v2024.1.Hs.symbols	BACTERIAL_INFECTION_PATHWAYS	8839	135	NA	ti	ILC3	Other T/ILC	T/ILC	is_ti
FALSE	1	55	1194	8	0.00670017	0.145455	c2.cp.reactome.v2024.1.Hs.symbols	FORMATION_OF_RNA_POL_II_ELONGATION_COMPLEX	8839	506	NA	ti	ILC3	Other T/ILC	T/ILC	is_ti
FALSE	1	42	1147	3	0.00261552	0.0714286	c2.cp.reactome.v2024.1.Hs.symbols	FORMATION_OF_INCISION_COMPLEX_IN_GG_NER	8839	502	NA	ti	ILC3	Other T/ILC	T/ILC	is_ti
FALSE	1	27	692	7	0.0101156	0.259259	c2.cp.reactome.v2024.1.Hs.symbols	EGFR_DOWNREGULATION	8839	411	NA	ti	ILC3	Other T/ILC	T/ILC	is_ti
FALSE	1	6	9	1	0.111111	0.166667	c2.cp.reactome.v2024.1.Hs.symbols	EGFR_INTERACTS_WITH_PHOSPHOLIPASE_C_GAMMA	8839	412	NA	ti	ILC3	Other T/ILC	T/ILC	is_ti
FALSE	1	9	180	1	0.00555556	0.111111	c2.cp.reactome.v2024.1.Hs.symbols	EGFR_TRANSACTIVATION_BY_GASTRIN	8839	413	NA	ti	ILC3	Other T/ILC	T/ILC	is_ti
FALSE	1	26	892	3	0.00336323	0.115385	c2.cp.reactome.v2024.1.Hs.symbols	EGR2_AND_SOX10_MEDIATED_INITIATION_OF_SCHWANN_CELL_MYELINATION	8839	414	NA	ti	ILC3	Other T/ILC	T/ILC	is_ti
FALSE	1	13	51	2	0.0392157	0.153846	c2.cp.reactome.v2024.1.Hs.symbols	EICOSANOID_LIGAND_BINDING_RECEPTORS	8839	416	NA	ti	ILC3	Other T/ILC	T/ILC	is_ti
FALSE	1	27	65	1	0.0153846	0.037037	c2.cp.reactome.v2024.1.Hs.symbols	ELASTIC_FIBRE_FORMATION	8839	417	NA	ti	ILC3	Other T/ILC	T/ILC	is_ti
FALSE	1	12	1106	2	0.00180832	0.166667	c2.cp.reactome.v2024.1.Hs.symbols	ELEVATION_OF_CYTOSOLIC_CA2_LEVELS	8839	419	NA	ti	ILC3	Other T/ILC	T/ILC	is_ti
FALSE	1	18	149	1	0.00671141	0.0555556	c2.cp.reactome.v2024.1.Hs.symbols	ENDOGENOUS_STEROLS	8839	420	NA	ti	ILC3	Other T/ILC	T/ILC	is_ti
FALSE	1	31	1115	5	0.0044843	0.16129	c2.cp.reactome.v2024.1.Hs.symbols	ENDOSOMAL_SORTING_COMPLEX_REQUIRED_FOR_TRANSPORT_ESCRT	8839	421	NA	ti	ILC3	Other T/ILC	T/ILC	is_ti
FALSE	1	27	1148	4	0.00348432	0.148148	c2.cp.reactome.v2024.1.Hs.symbols	ENERGY_DEPENDENT_REGULATION_OF_MTOR_BY_LKB1_AMPK	8839	423	NA	ti	ILC3	Other T/ILC	T/ILC	is_ti
FALSE	1	9	488	1	0.00204918	0.111111	c2.cp.reactome.v2024.1.Hs.symbols	ENOS_ACTIVATION	8839	425	NA	ti	ILC3	Other T/ILC	T/ILC	is_ti
FALSE	1	24	732	3	0.00409836	0.125	c2.cp.reactome.v2024.1.Hs.symbols	EPHA_MEDIATED_GROWTH_CONE_COLLAPSE	8839	426	NA	ti	ILC3	Other T/ILC	T/ILC	is_ti
FALSE	1	40	732	9	0.0122951	0.225	c2.cp.reactome.v2024.1.Hs.symbols	EPHB_MEDIATED_FORWARD_SIGNALING	8839	427	NA	ti	ILC3	Other T/ILC	T/ILC	is_ti
FALSE	1	18	1166	5	0.00428816	0.277778	c2.cp.reactome.v2024.1.Hs.symbols	EPHRIN_SIGNALING	8839	428	NA	ti	ILC3	Other T/ILC	T/ILC	is_ti
FALSE	1	46	816	8	0.00980392	0.173913	c2.cp.reactome.v2024.1.Hs.symbols	EPH_EPHRIN_MEDIATED_REPULSION_OF_CELLS	8839	429	NA	ti	ILC3	Other T/ILC	T/ILC	is_ti
FALSE	1	85	1215	21	0.017284	0.247059	c2.cp.reactome.v2024.1.Hs.symbols	EPH_EPHRIN_SIGNALING	8839	430	NA	ti	ILC3	Other T/ILC	T/ILC	is_ti
FALSE	1	184	1227	26	0.0211899	0.141304	c2.cp.reactome.v2024.1.Hs.symbols	EPIGENETIC_REGULATION_OF_GENE_EXPRESSION	8839	431	NA	ti	ILC3	Other T/ILC	T/ILC	is_ti
FALSE	1	13	1175	1	0.000851064	0.0769231	c2.cp.reactome.v2024.1.Hs.symbols	ERBB2_REGULATES_CELL_MOTILITY	8839	434	NA	ti	ILC3	Other T/ILC	T/ILC	is_ti
FALSE	1	16	310	1	0.00322581	0.0625	c2.cp.reactome.v2024.1.Hs.symbols	ERCC6_CSB_AND_EHMT2_G9A_POSITIVELY_REGULATE_RRNA_EXPRESSION	8839	435	NA	ti	ILC3	Other T/ILC	T/ILC	is_ti
FALSE	1	25	981	4	0.00407747	0.16	c2.cp.reactome.v2024.1.Hs.symbols	EFFECTS_OF_PIP2_HYDROLYSIS	8839	410	NA	ti	ILC3	Other T/ILC	T/ILC	is_ti
FALSE	1	13	230	2	0.00869565	0.153846	c2.cp.reactome.v2024.1.Hs.symbols	ERKS_ARE_INACTIVATED	8839	436	NA	ti	ILC3	Other T/ILC	T/ILC	is_ti
FALSE	1	49	122	4	0.0327869	0.0816327	c2.cp.reactome.v2024.1.Hs.symbols	ECM_PROTEOGLYCANS	8839	409	NA	ti	ILC3	Other T/ILC	T/ILC	is_ti
FALSE	1	14	489	2	0.00408998	0.142857	c2.cp.reactome.v2024.1.Hs.symbols	EARLY_PHASE_OF_HIV_LIFE_CYCLE	8839	407	NA	ti	ILC3	Other T/ILC	T/ILC	is_ti
FALSE	1	127	968	9	0.00929752	0.0708661	c2.cp.reactome.v2024.1.Hs.symbols	DNA_REPLICATION	8839	382	NA	ti	ILC3	Other T/ILC	T/ILC	is_ti
FALSE	1	100	968	8	0.00826446	0.08	c2.cp.reactome.v2024.1.Hs.symbols	DNA_REPLICATION_PRE_INITIATION	8839	384	NA	ti	ILC3	Other T/ILC	T/ILC	is_ti
FALSE	1	32	968	3	0.00309917	0.09375	c2.cp.reactome.v2024.1.Hs.symbols	DNA_STRAND_ELONGATION	8839	385	NA	ti	ILC3	Other T/ILC	T/ILC	is_ti
FALSE	1	23	191	1	0.0052356	0.0434783	c2.cp.reactome.v2024.1.Hs.symbols	DOPAMINE_NEUROTRANSMITTER_RELEASE_CYCLE	8839	387	NA	ti	ILC3	Other T/ILC	T/ILC	is_ti
FALSE	1	27	568	2	0.00352113	0.0740741	c2.cp.reactome.v2024.1.Hs.symbols	DOWNREGULATION_OF_ERBB2_SIGNALING	8839	390	NA	ti	ILC3	Other T/ILC	T/ILC	is_ti
FALSE	1	30	1234	9	0.00729335	0.3	c2.cp.reactome.v2024.1.Hs.symbols	DOWNREGULATION_OF_SMAD2_3_SMAD4_TRANSCRIPTIONAL_ACTIVITY	8839	392	NA	ti	ILC3	Other T/ILC	T/ILC	is_ti
FALSE	1	25	734	6	0.00817439	0.24	c2.cp.reactome.v2024.1.Hs.symbols	DOWNREGULATION_OF_TGF_BETA_RECEPTOR_SIGNALING	8839	393	NA	ti	ILC3	Other T/ILC	T/ILC	is_ti
FALSE	1	80	1072	17	0.0158582	0.2125	c2.cp.reactome.v2024.1.Hs.symbols	DOWNSTREAM_SIGNALING_EVENTS_OF_B_CELL_RECEPTOR_BCR	8839	394	NA	ti	ILC3	Other T/ILC	T/ILC	is_ti
FALSE	1	19	437	1	0.00228833	0.0526316	c2.cp.reactome.v2024.1.Hs.symbols	DOWNSTREAM_SIGNALING_OF_ACTIVATED_FGFR1	8839	395	NA	ti	ILC3	Other T/ILC	T/ILC	is_ti
FALSE	1	18	437	1	0.00228833	0.0555556	c2.cp.reactome.v2024.1.Hs.symbols	DOWNSTREAM_SIGNALING_OF_ACTIVATED_FGFR2	8839	396	NA	ti	ILC3	Other T/ILC	T/ILC	is_ti
FALSE	1	15	437	1	0.00228833	0.0666667	c2.cp.reactome.v2024.1.Hs.symbols	DOWNSTREAM_SIGNALING_OF_ACTIVATED_FGFR3	8839	397	NA	ti	ILC3	Other T/ILC	T/ILC	is_ti
FALSE	1	16	437	1	0.00228833	0.0625	c2.cp.reactome.v2024.1.Hs.symbols	DOWNSTREAM_SIGNALING_OF_ACTIVATED_FGFR4	8839	398	NA	ti	ILC3	Other T/ILC	T/ILC	is_ti
FALSE	1	26	563	4	0.0071048	0.153846	c2.cp.reactome.v2024.1.Hs.symbols	DOWNSTREAM_SIGNAL_TRANSDUCTION	8839	399	NA	ti	ILC3	Other T/ILC	T/ILC	is_ti
FALSE	1	63	272	3	0.0110294	0.047619	c2.cp.reactome.v2024.1.Hs.symbols	DRUG_ADME	8839	400	NA	ti	ILC3	Other T/ILC	T/ILC	is_ti
FALSE	1	40	968	3	0.00309917	0.075	c2.cp.reactome.v2024.1.Hs.symbols	DUAL_INCISION_IN_GG_NER	8839	402	NA	ti	ILC3	Other T/ILC	T/ILC	is_ti
FALSE	1	62	1152	7	0.00607639	0.112903	c2.cp.reactome.v2024.1.Hs.symbols	DUAL_INCISION_IN_TC_NER	8839	403	NA	ti	ILC3	Other T/ILC	T/ILC	is_ti
FALSE	1	9	1163	1	0.000859845	0.111111	c2.cp.reactome.v2024.1.Hs.symbols	E2F_ENABLED_INHIBITION_OF_PRE_REPLICATION_COMPLEX_FORMATION	8839	404	NA	ti	ILC3	Other T/ILC	T/ILC	is_ti
FALSE	1	22	1163	1	0.000859845	0.0454545	c2.cp.reactome.v2024.1.Hs.symbols	E2F_MEDIATED_REGULATION_OF_DNA_REPLICATION	8839	405	NA	ti	ILC3	Other T/ILC	T/ILC	is_ti
FALSE	1	43	1234	9	0.00729335	0.209302	c2.cp.reactome.v2024.1.Hs.symbols	E3_UBIQUITIN_LIGASES_UBIQUITINATE_TARGET_PROTEINS	8839	406	NA	ti	ILC3	Other T/ILC	T/ILC	is_ti
FALSE	1	35	1189	11	0.00925147	0.314286	c2.cp.reactome.v2024.1.Hs.symbols	EARLY_SARS_COV_2_INFECTION_EVENTS	8839	408	NA	ti	ILC3	Other T/ILC	T/ILC	is_ti
FALSE	1	22	230	2	0.00869565	0.0909091	c2.cp.reactome.v2024.1.Hs.symbols	ERK_MAPK_TARGETS	8839	437	NA	ti	ILC3	Other T/ILC	T/ILC	is_ti
FALSE	1	10	27	1	0.037037	0.1	c2.cp.reactome.v2024.1.Hs.symbols	ERYTHROCYTES_TAKE_UP_CARBON_DIOXIDE_AND_RELEASE_OXYGEN	8839	438	NA	ti	ILC3	Other T/ILC	T/ILC	is_ti
FALSE	1	6	27	1	0.037037	0.166667	c2.cp.reactome.v2024.1.Hs.symbols	ERYTHROCYTES_TAKE_UP_OXYGEN_AND_RELEASE_CARBON_DIOXIDE	8839	439	NA	ti	ILC3	Other T/ILC	T/ILC	is_ti
FALSE	1	86	437	7	0.0160183	0.0813953	c2.cp.reactome.v2024.1.Hs.symbols	FCERI_MEDIATED_MAPK_ACTIVATION	8839	471	NA	ti	ILC3	Other T/ILC	T/ILC	is_ti
FALSE	1	134	505	9	0.0178218	0.0671642	c2.cp.reactome.v2024.1.Hs.symbols	FCERI_MEDIATED_NF_KB_ACTIVATION	8839	472	NA	ti	ILC3	Other T/ILC	T/ILC	is_ti
FALSE	1	140	1215	26	0.0213992	0.185714	c2.cp.reactome.v2024.1.Hs.symbols	FCGAMMA_RECEPTOR_FCGR_DEPENDENT_PHAGOCYTOSIS	8839	473	NA	ti	ILC3	Other T/ILC	T/ILC	is_ti
FALSE	1	90	790	13	0.0164557	0.144444	c2.cp.reactome.v2024.1.Hs.symbols	FCGR3A_MEDIATED_IL10_SYNTHESIS	8839	474	NA	ti	ILC3	Other T/ILC	T/ILC	is_ti
FALSE	1	68	305	3	0.00983607	0.0441176	c2.cp.reactome.v2024.1.Hs.symbols	FCGR_ACTIVATION	8839	475	NA	ti	ILC3	Other T/ILC	T/ILC	is_ti
FALSE	1	184	527	18	0.0341556	0.0978261	c2.cp.reactome.v2024.1.Hs.symbols	FC_EPSILON_RECEPTOR_FCERI_SIGNALING	8839	476	NA	ti	ILC3	Other T/ILC	T/ILC	is_ti
FALSE	1	12	389	1	0.00257069	0.0833333	c2.cp.reactome.v2024.1.Hs.symbols	FERTILIZATION	8839	477	NA	ti	ILC3	Other T/ILC	T/ILC	is_ti
FALSE	1	22	193	1	0.00518135	0.0454545	c2.cp.reactome.v2024.1.Hs.symbols	FGFR1_MUTANT_RECEPTOR_ACTIVATION	8839	481	NA	ti	ILC3	Other T/ILC	T/ILC	is_ti
FALSE	1	26	1152	2	0.00173611	0.0769231	c2.cp.reactome.v2024.1.Hs.symbols	FGFR2_ALTERNATIVE_SPLICING	8839	484	NA	ti	ILC3	Other T/ILC	T/ILC	is_ti
FALSE	1	21	1152	2	0.00173611	0.0952381	c2.cp.reactome.v2024.1.Hs.symbols	FGFR2_MUTANT_RECEPTOR_ACTIVATION	8839	486	NA	ti	ILC3	Other T/ILC	T/ILC	is_ti
FALSE	1	5	382	2	0.0052356	0.4	c2.cp.reactome.v2024.1.Hs.symbols	FGFRL1_MODULATION_OF_FGFR1_SIGNALING	8839	489	NA	ti	ILC3	Other T/ILC	T/ILC	is_ti
FALSE	1	4	964	2	0.00207469	0.5	c2.cp.reactome.v2024.1.Hs.symbols	FIBRONECTIN_MATRIX_FORMATION	8839	490	NA	ti	ILC3	Other T/ILC	T/ILC	is_ti
FALSE	1	7	296	2	0.00675676	0.285714	c2.cp.reactome.v2024.1.Hs.symbols	FLT3_SIGNALING_BY_CBL_MUTANTS	8839	493	NA	ti	ILC3	Other T/ILC	T/ILC	is_ti
FALSE	1	27	296	2	0.00675676	0.0740741	c2.cp.reactome.v2024.1.Hs.symbols	FLT3_SIGNALING_IN_DISEASE	8839	494	NA	ti	ILC3	Other T/ILC	T/ILC	is_ti
FALSE	1	10	622	1	0.00160772	0.1	c2.cp.reactome.v2024.1.Hs.symbols	FOLDING_OF_ACTIN_BY_CCT_TRIC	8839	496	NA	ti	ILC3	Other T/ILC	T/ILC	is_ti
FALSE	1	10	887	2	0.00225479	0.2	c2.cp.reactome.v2024.1.Hs.symbols	FORMATION_OF_APOPTOSOME	8839	497	NA	ti	ILC3	Other T/ILC	T/ILC	is_ti
FALSE	1	7	1167	4	0.00342759	0.571429	c2.cp.reactome.v2024.1.Hs.symbols	FORMATION_OF_AXIAL_MESODERM	8839	499	NA	ti	ILC3	Other T/ILC	T/ILC	is_ti
FALSE	1	10	754	3	0.00397878	0.3	c2.cp.reactome.v2024.1.Hs.symbols	FORMATION_OF_DEFINITIVE_ENDODERM	8839	500	NA	ti	ILC3	Other T/ILC	T/ILC	is_ti
FALSE	1	22	166	1	0.0060241	0.0454545	c2.cp.reactome.v2024.1.Hs.symbols	FORMATION_OF_FIBRIN_CLOT_CLOTTING_CASCADE	8839	501	NA	ti	ILC3	Other T/ILC	T/ILC	is_ti
FALSE	1	85	527	9	0.0170778	0.105882	c2.cp.reactome.v2024.1.Hs.symbols	FCERI_MEDIATED_CA_2_MOBILIZATION	8839	470	NA	ti	ILC3	Other T/ILC	T/ILC	is_ti
FALSE	1	5	1229	2	0.00162734	0.4	c2.cp.reactome.v2024.1.Hs.symbols	FBXW7_MUTANTS_AND_NOTCH1_IN_CANCER	8839	469	NA	ti	ILC3	Other T/ILC	T/ILC	is_ti
FALSE	1	33	722	3	0.00415512	0.0909091	c2.cp.reactome.v2024.1.Hs.symbols	FATTY_ACYL_COA_BIOSYNTHESIS	8839	468	NA	ti	ILC3	Other T/ILC	T/ILC	is_ti
FALSE	1	146	366	5	0.0136612	0.0342466	c2.cp.reactome.v2024.1.Hs.symbols	FATTY_ACID_METABOLISM	8839	467	NA	ti	ILC3	Other T/ILC	T/ILC	is_ti
FALSE	1	11	544	2	0.00367647	0.181818	c2.cp.reactome.v2024.1.Hs.symbols	ERYTHROPOIETIN_ACTIVATES_PHOSPHOINOSITIDE_3_KINASE_PI3K	8839	440	NA	ti	ILC3	Other T/ILC	T/ILC	is_ti
FALSE	1	6	624	2	0.00320513	0.333333	c2.cp.reactome.v2024.1.Hs.symbols	ERYTHROPOIETIN_ACTIVATES_PHOSPHOLIPASE_C_GAMMA_PLCG	8839	441	NA	ti	ILC3	Other T/ILC	T/ILC	is_ti
FALSE	1	13	431	1	0.00232019	0.0769231	c2.cp.reactome.v2024.1.Hs.symbols	ERYTHROPOIETIN_ACTIVATES_RAS	8839	442	NA	ti	ILC3	Other T/ILC	T/ILC	is_ti
FALSE	1	20	1126	3	0.0026643	0.15	c2.cp.reactome.v2024.1.Hs.symbols	ER_QUALITY_CONTROL_COMPARTMENT_ERQC	8839	444	NA	ti	ILC3	Other T/ILC	T/ILC	is_ti
FALSE	1	145	9	1	0.111111	0.00689655	c2.cp.reactome.v2024.1.Hs.symbols	ER_TO_GOLGI_ANTEROGRADE_TRANSPORT	8839	445	NA	ti	ILC3	Other T/ILC	T/ILC	is_ti
FALSE	1	151	9	1	0.111111	0.00662252	c2.cp.reactome.v2024.1.Hs.symbols	ESR_MEDIATED_SIGNALING	8839	446	NA	ti	ILC3	Other T/ILC	T/ILC	is_ti
FALSE	1	11	1233	3	0.00243309	0.272727	c2.cp.reactome.v2024.1.Hs.symbols	ESTABLISHMENT_OF_SISTER_CHROMATID_COHESION	8839	447	NA	ti	ILC3	Other T/ILC	T/ILC	is_ti
FALSE	1	87	127	1	0.00787402	0.0114943	c2.cp.reactome.v2024.1.Hs.symbols	ESTROGEN_DEPENDENT_GENE_EXPRESSION	8839	449	NA	ti	ILC3	Other T/ILC	T/ILC	is_ti
FALSE	1	21	9	1	0.111111	0.047619	c2.cp.reactome.v2024.1.Hs.symbols	ESTROGEN_DEPENDENT_NUCLEAR_EVENTS_DOWNSTREAM_OF_ESR_MEMBRANE_SIGNALING	8839	450	NA	ti	ILC3	Other T/ILC	T/ILC	is_ti
FALSE	1	62	234	3	0.0128205	0.0483871	c2.cp.reactome.v2024.1.Hs.symbols	FORMATION_OF_PARAXIAL_MESODERM	8839	505	NA	ti	ILC3	Other T/ILC	T/ILC	is_ti
FALSE	1	6	821	1	0.00121803	0.166667	c2.cp.reactome.v2024.1.Hs.symbols	ESTROGEN_STIMULATED_SIGNALING_THROUGH_PRKCZ	8839	451	NA	ti	ILC3	Other T/ILC	T/ILC	is_ti
FALSE	1	20	1187	7	0.00589722	0.35	c2.cp.reactome.v2024.1.Hs.symbols	EVASION_BY_RSV_OF_HOST_INTERFERON_RESPONSES	8839	455	NA	ti	ILC3	Other T/ILC	T/ILC	is_ti
FALSE	1	32	1203	4	0.00332502	0.125	c2.cp.reactome.v2024.1.Hs.symbols	EXPORT_OF_VIRAL_RIBONUCLEOPROTEINS_FROM_NUCLEUS	8839	456	NA	ti	ILC3	Other T/ILC	T/ILC	is_ti
FALSE	1	49	700	4	0.00571429	0.0816327	c2.cp.reactome.v2024.1.Hs.symbols	EXTENSION_OF_TELOMERES	8839	457	NA	ti	ILC3	Other T/ILC	T/ILC	is_ti
FALSE	1	220	189	13	0.0687831	0.0590909	c2.cp.reactome.v2024.1.Hs.symbols	EXTRACELLULAR_MATRIX_ORGANIZATION	8839	458	NA	ti	ILC3	Other T/ILC	T/ILC	is_ti
FALSE	1	68	9	1	0.111111	0.0147059	c2.cp.reactome.v2024.1.Hs.symbols	EXTRA_NUCLEAR_ESTROGEN_SIGNALING	8839	459	NA	ti	ILC3	Other T/ILC	T/ILC	is_ti
FALSE	1	123	856	17	0.0198598	0.138211	c2.cp.reactome.v2024.1.Hs.symbols	FACTORS_INVOLVED_IN_MEGAKARYOCYTE_DEVELOPMENT_AND_PLATELET_PRODUCTION	8839	461	NA	ti	ILC3	Other T/ILC	T/ILC	is_ti
FALSE	1	39	968	2	0.00206612	0.0512821	c2.cp.reactome.v2024.1.Hs.symbols	FANCONI_ANEMIA_PATHWAY	8839	462	NA	ti	ILC3	Other T/ILC	T/ILC	is_ti
FALSE	1	5	492	1	0.00203252	0.2	c2.cp.reactome.v2024.1.Hs.symbols	FASL_CD95L_SIGNALING	8839	463	NA	ti	ILC3	Other T/ILC	T/ILC	is_ti
FALSE	1	7	613	1	0.00163132	0.142857	c2.cp.reactome.v2024.1.Hs.symbols	FATTY_ACIDS_BOUND_TO_GPR40_FFAR1_REGULATE_INSULIN_SECRETION	8839	466	NA	ti	ILC3	Other T/ILC	T/ILC	is_ti
FALSE	1	118	1140	1	0.000877193	0.00847458	c2.cp.reactome.v2024.1.Hs.symbols	EUKARYOTIC_TRANSLATION_INITIATION	8839	454	NA	ti	ILC3	Other T/ILC	T/ILC	is_ti
TRUE	0.00034333	46	1273	24	0.0188531	0.521739	c2.cp.reactome.v2024.1.Hs.symbols	NON_INTEGRIN_MEMBRANE_ECM_INTERACTIONS	8839	933	NTN4,LAMC3,LAMA3,ITGA6,COL5A2,COL4A4,LAMA1,LAMB3,LAMA2,COL4A3,DDR2,TNC,FN1,NRXN1,ITGB4,LAMB1,DDR1,ITGB5,DMD,HSPG2,SDC3,AGRN,COL10A1,SDC4	ti	Classical monocytes	Monocytes	Myeloid	is_ti
TRUE	0.000608679	220	1369	78	0.0569759	0.354545	c2.cp.reactome.v2024.1.Hs.symbols	EXTRACELLULAR_MATRIX_ORGANIZATION	8839	458	A2M,TGFB2,COL25A1,NTN4,ADAM12,CDH1,JAM2,LAMC3,LAMA3,SERPINE1,MMP2,P3H3,LRP4,ITGA6,CAPNS2,COL28A1,CTSG,COL5A2,SCUBE3,COL4A4,COL14A1,ITGA7,LAMA1,ITGB8,CEACAM1,ASPN,LTBP1,COL19A1,MMP9,LAMB3,LAMA2,COL6A3,COL4A3,ITGAD,COLGALT2,DDR2,MADCAM1,CAPN5,COL9A3,ICAM5,TNC,FN1,NRXN1,ITGB4,KLKB1,CAPN12,LTBP2,TGFB3,LAMB1,COL26A1,EMILIN1,PCOLCE,DDR1,ITGB5,CTSL,DMD,EFEMP2,MUSK,TIMP1,HSPG2,SDC3,SERPINH1,AGRN,ELANE,MMP19,COL10A1,FBN1,LOXL2,NCAM1,P3H2,COL23A1,SDC4,PTPRS,ITGA2B,P4HA3,ITGA10,ICAM4,MMP14	ti	Classical monocytes	Monocytes	Myeloid	is_ti
TRUE	0.000675684	41	1198	19	0.0158598	0.463415	c2.cp.reactome.v2024.1.Hs.symbols	NETRIN_1_SIGNALING	8839	906	DSCAM,NTN4,UNC5D,RGMB,NEO1,PLCG1,UNC5A,PRKCQ,DSCAML1,ABLIM1,DCC,SLIT3,TRPC5,NTN1,TRPC1,ABLIM2,UNC5B,UNC5C,RGMA	ti	Classical monocytes	Monocytes	Myeloid	is_ti
TRUE	0.00266932	10	1822	9	0.00493963	0.9	c2.cp.reactome.v2024.1.Hs.symbols	REGULATION_OF_COMMISSURAL_AXON_PATHFINDING_BY_SLIT_AND_ROBO	8839	1163	NELL2,DCC,SLIT3,NTN1,ROBO3,ROBO2,ROBO1,SRC,SLIT1	ti	Classical monocytes	Monocytes	Myeloid	is_ti
TRUE	0.0062317	303	1316	93	0.0706687	0.306931	c2.cp.reactome.v2024.1.Hs.symbols	NEURONAL_SYSTEM	8839	910	LRRTM4,CAMK4,SYN1,KCNJ6,TUBB8,MYO6,RASGRF2,NCALD,GABRG3,IL1RAPL2,TUBA4B,PPFIA2,CACNA1E,BEGAIN,ALDH5A1,APBA2,GABBR2,HCN3,KCNJ1,STX1A,EPB41L1,GRM5,KCNH7,RIMS1,MAOA,PPFIA3,KCNMA1,KCNB2,SLC6A13,PTPRD,AKAP5,IL1RAPL1,ADCY6,SHANK2,GNG4,NLGN1,SYT2,GRIP2,CACNG8,KCNN1,SYT12,DLGAP2,KCNN3,SYN2,SYT9,RPS6KA6,HCN2,CHRNA7,GRIN3B,CHRNG,KCNQ4,LRRC7,TUBB1,KCNB1,KCNK10,NRXN1,SYN3,MAPT,LRTOMT,ERBB4,GRIN3A,GRIN2C,KCNG2,GRIK5,SLC1A2,CHRNE,KCNK7,KCND1,DLGAP1,PRKCG,GABRR2,KCNA3,KCNJ10,TUBB2A,KCNAB1,NRXN3,KCNA7,KCNQ5,CACNB2,CHRNA5,RAB3A,KCNC1,PANX2,SLC18A2,DLGAP3,GRIP1,CACNA1A,HOMER1,PTPRS,SLC6A12,GNAL,ADCY2,SLC38A1	ti	Classical monocytes	Monocytes	Myeloid	is_ti
TRUE	0.0110022	69	95	7	0.0736842	0.101449	c2.cp.reactome.v2024.1.Hs.symbols	INITIAL_TRIGGERING_OF_COMPLEMENT	8839	662	C1QB,C1QC,IGHG4,IGHG1,IGLC3,GZMM,IGLC2	ti	Classical monocytes	Monocytes	Myeloid	is_ti
TRUE	0.0136643	64	45	5	0.111111	0.078125	c2.cp.reactome.v2024.1.Hs.symbols	CREATION_OF_C4_AND_C2_ACTIVATORS	8839	273	C1QB,C1QC,IGHG4,IGHG1,IGLC3	ti	Classical monocytes	Monocytes	Myeloid	is_ti
TRUE	0.0267333	89	871	26	0.0298507	0.292135	c2.cp.reactome.v2024.1.Hs.symbols	CELL_JUNCTION_ORGANIZATION	8839	212	CDH4,PARVA,CADM1,CDH18,CDH1,LAMA3,CDH2,CLDN14,CLDN9,ITGA6,CDH8,CDH19,CDH5,CDH13,PARD3,CDH12,LAMB3,CDH3,AMOT,ANGPTL4,SNAI1,SDK2,ITGB4,CLDN20,PATJ,SDK1	ti	Classical monocytes	Monocytes	Myeloid	is_ti
TRUE	0.0274572	8	1664	7	0.00420673	0.875	c2.cp.reactome.v2024.1.Hs.symbols	NETRIN_MEDIATED_REPULSION_SIGNALS	8839	907	UNC5D,UNC5A,DCC,NTN1,UNC5B,UNC5C,SRC	ti	Classical monocytes	Monocytes	Myeloid	is_ti
TRUE	0.0330288	23	860	11	0.0127907	0.478261	c2.cp.reactome.v2024.1.Hs.symbols	LAMININ_INTERACTIONS	8839	745	LAMC3,LAMA3,ITGA6,COL4A4,ITGA7,LAMA1,LAMB3,LAMA2,COL4A3,ITGB4,LAMB1	ti	Classical monocytes	Monocytes	Myeloid	is_ti
TRUE	0.0348319	25	141	5	0.035461	0.2	c2.cp.reactome.v2024.1.Hs.symbols	PD_1_SIGNALING	8839	1010	CD3D,CD3E,CD3G,LCK,CD274	ti	Classical monocytes	Monocytes	Myeloid	is_ti
TRUE	0.0489298	17	1273	10	0.00785546	0.588235	c2.cp.reactome.v2024.1.Hs.symbols	ATTACHMENT_AND_ENTRY	8839	127	GPC2,HAVCR1,GPC3,GPC6,CTSL,HSPG2,SDC3,AGRN,GPC5,SDC4	ti	Classical monocytes	Monocytes	Myeloid	is_ti
TRUE	0.0490161	18	1685	11	0.00652819	0.611111	c2.cp.reactome.v2024.1.Hs.symbols	SEROTONIN_NEUROTRANSMITTER_RELEASE_CYCLE	8839	1370	SYN1,PPFIA2,STX1A,RIMS1,PPFIA3,SYN2,SYN3,RAB3A,SLC18A2,PPFIA4,TSPOAP1	ti	Classical monocytes	Monocytes	Myeloid	is_ti
TRUE	0.0498507	74	624	17	0.0272436	0.22973	c2.cp.reactome.v2024.1.Hs.symbols	PROTEIN_PROTEIN_INTERACTIONS_AT_SYNAPSES	8839	1109	LRRTM4,IL1RAPL2,PPFIA2,BEGAIN,APBA2,STX1A,EPB41L1,GRM5,PPFIA3,PTPRD,IL1RAPL1,SHANK2,NLGN1,SYT2,SYT12,DLGAP2,SYT9	ti	Classical monocytes	Monocytes	Myeloid	is_ti
FALSE	0.061246	36	59	4	0.0677966	0.111111	c2.cp.reactome.v2024.1.Hs.symbols	GENERATION_OF_SECOND_MESSENGER_MOLECULES	8839	552	NA	ti	Classical monocytes	Monocytes	Myeloid	is_ti
FALSE	0.0627549	65	935	22	0.0235294	0.338462	c2.cp.reactome.v2024.1.Hs.symbols	CELL_CELL_JUNCTION_ORGANIZATION	8839	206	NA	ti	Classical monocytes	Monocytes	Myeloid	is_ti
FALSE	0.066432	48	258	8	0.0310078	0.166667	c2.cp.reactome.v2024.1.Hs.symbols	SIGNALING_BY_EGFR	8839	1390	NA	ti	Classical monocytes	Monocytes	Myeloid	is_ti
FALSE	0.0758351	49	1305	24	0.0183908	0.489796	c2.cp.reactome.v2024.1.Hs.symbols	ECM_PROTEOGLYCANS	8839	409	NA	ti	Classical monocytes	Monocytes	Myeloid	is_ti
FALSE	0.0822389	45	628	13	0.0207006	0.288889	c2.cp.reactome.v2024.1.Hs.symbols	ADHERENS_JUNCTIONS_INTERACTIONS	8839	61	NA	ti	Classical monocytes	Monocytes	Myeloid	is_ti
FALSE	0.0842735	89	9	3	0.333333	0.0337079	c2.cp.reactome.v2024.1.Hs.symbols	COMPLEMENT_CASCADE	8839	252	NA	ti	Classical monocytes	Monocytes	Myeloid	is_ti
FALSE	0.0968296	148	1049	42	0.0400381	0.283784	c2.cp.reactome.v2024.1.Hs.symbols	MUSCLE_CONTRACTION	8839	870	NA	ti	Classical monocytes	Monocytes	Myeloid	is_ti
FALSE	0.119731	13	1273	8	0.00628437	0.615385	c2.cp.reactome.v2024.1.Hs.symbols	DEFECTIVE_EXT2_CAUSES_EXOSTOSES_2	8839	320	NA	ti	Classical monocytes	Monocytes	Myeloid	is_ti
FALSE	0.131506	8	1289	7	0.00543057	0.875	c2.cp.reactome.v2024.1.Hs.symbols	CREATINE_METABOLISM	8839	272	NA	ti	Classical monocytes	Monocytes	Myeloid	is_ti
FALSE	0.158212	94	2727	46	0.0168684	0.489362	c2.cp.reactome.v2024.1.Hs.symbols	MITOCHONDRIAL_TRANSLATION	8839	844	NA	ti	Classical monocytes	Monocytes	Myeloid	is_ti
FALSE	0.194048	43	1101	17	0.0154405	0.395349	c2.cp.reactome.v2024.1.Hs.symbols	CHEMOKINE_RECEPTORS_BIND_CHEMOKINES	8839	216	NA	ti	Classical monocytes	Monocytes	Myeloid	is_ti
FALSE	0.213901	49	624	12	0.0192308	0.244898	c2.cp.reactome.v2024.1.Hs.symbols	NEUREXINS_AND_NEUROLIGINS	8839	908	NA	ti	Classical monocytes	Monocytes	Myeloid	is_ti
FALSE	0.290469	17	358	5	0.0139665	0.294118	c2.cp.reactome.v2024.1.Hs.symbols	NOREPINEPHRINE_NEUROTRANSMITTER_RELEASE_CYCLE	8839	934	NA	ti	Classical monocytes	Monocytes	Myeloid	is_ti
FALSE	0.305556	18	841	8	0.00951249	0.444444	c2.cp.reactome.v2024.1.Hs.symbols	NITRIC_OXIDE_STIMULATES_GUANYLATE_CYCLASE	8839	928	NA	ti	Classical monocytes	Monocytes	Myeloid	is_ti
FALSE	0.310666	119	165	10	0.0606061	0.0840336	c2.cp.reactome.v2024.1.Hs.symbols	CELL_CELL_COMMUNICATION	8839	205	NA	ti	Classical monocytes	Monocytes	Myeloid	is_ti
FALSE	0.32548	16	1239	8	0.00645682	0.5	c2.cp.reactome.v2024.1.Hs.symbols	POLO_LIKE_KINASE_MEDIATED_EVENTS	8839	1066	NA	ti	Classical monocytes	Monocytes	Myeloid	is_ti
FALSE	0.329397	53	1134	19	0.0167549	0.358491	c2.cp.reactome.v2024.1.Hs.symbols	DISEASES_ASSOCIATED_WITH_O_GLYCOSYLATION_OF_PROTEINS	8839	357	NA	ti	Classical monocytes	Monocytes	Myeloid	is_ti
FALSE	0.340408	548	201	29	0.144279	0.0529197	c2.cp.reactome.v2024.1.Hs.symbols	HEMOSTASIS	8839	621	NA	ti	Classical monocytes	Monocytes	Myeloid	is_ti
FALSE	0.370978	25	1273	12	0.00942655	0.48	c2.cp.reactome.v2024.1.Hs.symbols	HS_GAG_BIOSYNTHESIS	8839	639	NA	ti	Classical monocytes	Monocytes	Myeloid	is_ti
FALSE	0.406021	165	113	9	0.079646	0.0545455	c2.cp.reactome.v2024.1.Hs.symbols	CELL_SURFACE_INTERACTIONS_AT_THE_VASCULAR_WALL	8839	213	NA	ti	Classical monocytes	Monocytes	Myeloid	is_ti
FALSE	0.417066	68	95	5	0.0526316	0.0735294	c2.cp.reactome.v2024.1.Hs.symbols	FCGR_ACTIVATION	8839	475	NA	ti	Classical monocytes	Monocytes	Myeloid	is_ti
FALSE	0.479593	177	95	8	0.0842105	0.0451977	c2.cp.reactome.v2024.1.Hs.symbols	IMMUNOREGULATORY_INTERACTIONS_BETWEEN_A_LYMPHOID_AND_A_NON_LYMPHOID_CELL	8839	650	NA	ti	Classical monocytes	Monocytes	Myeloid	is_ti
FALSE	0.540978	21	784	9	0.0114796	0.428571	c2.cp.reactome.v2024.1.Hs.symbols	INTERACTION_BETWEEN_L1_AND_ANKYRINS	8839	678	NA	ti	Classical monocytes	Monocytes	Myeloid	is_ti
FALSE	0.617534	67	1403	26	0.0185317	0.38806	c2.cp.reactome.v2024.1.Hs.symbols	COLLAGEN_FORMATION	8839	250	NA	ti	Classical monocytes	Monocytes	Myeloid	is_ti
FALSE	0.624752	11	1327	7	0.00527506	0.636364	c2.cp.reactome.v2024.1.Hs.symbols	ERBB2_ACTIVATES_PTK6_SIGNALING	8839	433	NA	ti	Classical monocytes	Monocytes	Myeloid	is_ti
FALSE	0.640787	43	1157	14	0.0121003	0.325581	c2.cp.reactome.v2024.1.Hs.symbols	INTERLEUKIN_10_SIGNALING	8839	684	NA	ti	Classical monocytes	Monocytes	Myeloid	is_ti
FALSE	0.68288	9	1327	6	0.00452148	0.666667	c2.cp.reactome.v2024.1.Hs.symbols	PI3K_EVENTS_IN_ERBB4_SIGNALING	8839	1041	NA	ti	Classical monocytes	Monocytes	Myeloid	is_ti
FALSE	0.793615	94	20	3	0.15	0.0319149	c2.cp.reactome.v2024.1.Hs.symbols	CARGO_RECOGNITION_FOR_CLATHRIN_MEDIATED_ENDOCYTOSIS	8839	179	NA	ti	Classical monocytes	Monocytes	Myeloid	is_ti
FALSE	0.81341	23	1685	11	0.00652819	0.478261	c2.cp.reactome.v2024.1.Hs.symbols	DOPAMINE_NEUROTRANSMITTER_RELEASE_CYCLE	8839	387	NA	ti	Classical monocytes	Monocytes	Myeloid	is_ti
FALSE	0.820054	8	888	5	0.00563063	0.625	c2.cp.reactome.v2024.1.Hs.symbols	ROLE_OF_SECOND_MESSENGERS_IN_NETRIN_1_SIGNALING	8839	1301	NA	ti	Classical monocytes	Monocytes	Myeloid	is_ti
FALSE	0.862278	64	1361	24	0.0176341	0.375	c2.cp.reactome.v2024.1.Hs.symbols	INTEGRIN_CELL_SURFACE_INTERACTIONS	8839	674	NA	ti	Classical monocytes	Monocytes	Myeloid	is_ti
FALSE	0.862664	41	395	8	0.0202532	0.195122	c2.cp.reactome.v2024.1.Hs.symbols	NEUROTRANSMITTER_RELEASE_CYCLE	8839	914	NA	ti	Classical monocytes	Monocytes	Myeloid	is_ti
FALSE	0.889306	27	256	5	0.0195312	0.185185	c2.cp.reactome.v2024.1.Hs.symbols	EGFR_DOWNREGULATION	8839	411	NA	ti	Classical monocytes	Monocytes	Myeloid	is_ti
FALSE	0.907511	80	95	5	0.0526316	0.0625	c2.cp.reactome.v2024.1.Hs.symbols	ROLE_OF_PHOSPHOLIPIDS_IN_PHAGOCYTOSIS	8839	1300	NA	ti	Classical monocytes	Monocytes	Myeloid	is_ti
FALSE	1	8	1928	1	0.000518672	0.125	c2.cp.reactome.v2024.1.Hs.symbols	TRAIL_SIGNALING	8839	1628	NA	ti	Classical monocytes	Monocytes	Myeloid	is_ti
FALSE	1	53	66	1	0.0151515	0.0188679	c2.cp.reactome.v2024.1.Hs.symbols	TRANSCRIPTIONAL_ACTIVATION_OF_MITOCHONDRIAL_BIOGENESIS	8839	1629	NA	ti	Classical monocytes	Monocytes	Myeloid	is_ti
FALSE	1	50	142	1	0.00704225	0.02	c2.cp.reactome.v2024.1.Hs.symbols	TRANSCRIPTIONAL_ACTIVITY_OF_SMAD2_SMAD3_SMAD4_HETEROTRIMER	8839	1630	NA	ti	Classical monocytes	Monocytes	Myeloid	is_ti
FALSE	1	30	89	2	0.0224719	0.0666667	c2.cp.reactome.v2024.1.Hs.symbols	TRANSCRIPTIONAL_AND_POST_TRANSLATIONAL_REGULATION_OF_MITF_M_EXPRESSION_AND_ACTIVITY	8839	1631	NA	ti	Classical monocytes	Monocytes	Myeloid	is_ti
FALSE	1	33	1884	4	0.00212314	0.121212	c2.cp.reactome.v2024.1.Hs.symbols	TRANSCRIPTIONAL_REGULATION_BY_E2F6	8839	1632	NA	ti	Classical monocytes	Monocytes	Myeloid	is_ti
FALSE	1	48	129	3	0.0232558	0.0625	c2.cp.reactome.v2024.1.Hs.symbols	TRANSCRIPTIONAL_REGULATION_BY_MECP2	8839	1633	NA	ti	Classical monocytes	Monocytes	Myeloid	is_ti
FALSE	1	29	577	2	0.0034662	0.0689655	c2.cp.reactome.v2024.1.Hs.symbols	TRANSCRIPTIONAL_REGULATION_BY_NPAS4	8839	1634	NA	ti	Classical monocytes	Monocytes	Myeloid	is_ti
FALSE	1	170	52	1	0.0192308	0.00588235	c2.cp.reactome.v2024.1.Hs.symbols	TRANSCRIPTIONAL_REGULATION_BY_RUNX1	8839	1635	NA	ti	Classical monocytes	Monocytes	Myeloid	is_ti
FALSE	1	106	2684	39	0.0145306	0.367925	c2.cp.reactome.v2024.1.Hs.symbols	TRANSCRIPTIONAL_REGULATION_BY_RUNX2	8839	1636	NA	ti	Classical monocytes	Monocytes	Myeloid	is_ti
FALSE	1	93	2684	32	0.0119225	0.344086	c2.cp.reactome.v2024.1.Hs.symbols	TRANSCRIPTIONAL_REGULATION_BY_RUNX3	8839	1637	NA	ti	Classical monocytes	Monocytes	Myeloid	is_ti
FALSE	1	46	2718	8	0.00294334	0.173913	c2.cp.reactome.v2024.1.Hs.symbols	TRANSCRIPTIONAL_REGULATION_BY_SMALL_RNAS	8839	1638	NA	ti	Classical monocytes	Monocytes	Myeloid	is_ti
FALSE	1	28	1718	4	0.00232829	0.142857	c2.cp.reactome.v2024.1.Hs.symbols	TRANSCRIPTIONAL_REGULATION_BY_THE_AP_2_TFAP2_FAMILY_OF_TRANSCRIPTION_FACTORS	8839	1639	NA	ti	Classical monocytes	Monocytes	Myeloid	is_ti
FALSE	1	345	394	5	0.0126904	0.0144928	c2.cp.reactome.v2024.1.Hs.symbols	TRANSCRIPTIONAL_REGULATION_BY_TP53	8839	1640	NA	ti	Classical monocytes	Monocytes	Myeloid	is_ti
FALSE	1	39	60	1	0.0166667	0.025641	c2.cp.reactome.v2024.1.Hs.symbols	TRANSCRIPTIONAL_REGULATION_BY_VENTX	8839	1641	NA	ti	Classical monocytes	Monocytes	Myeloid	is_ti
FALSE	1	27	1213	2	0.0016488	0.0740741	c2.cp.reactome.v2024.1.Hs.symbols	TRANSCRIPTIONAL_REGULATION_OF_BROWN_AND_BEIGE_ADIPOCYTE_DIFFERENTIATION	8839	1642	NA	ti	Classical monocytes	Monocytes	Myeloid	is_ti
FALSE	1	30	122	2	0.0163934	0.0666667	c2.cp.reactome.v2024.1.Hs.symbols	TRANSCRIPTIONAL_REGULATION_OF_GRANULOPOIESIS	8839	1643	NA	ti	Classical monocytes	Monocytes	Myeloid	is_ti
FALSE	1	18	610	2	0.00327869	0.111111	c2.cp.reactome.v2024.1.Hs.symbols	TRANSCRIPTIONAL_REGULATION_OF_PLURIPOTENT_STEM_CELLS	8839	1644	NA	ti	Classical monocytes	Monocytes	Myeloid	is_ti
FALSE	1	5	58	1	0.0172414	0.2	c2.cp.reactome.v2024.1.Hs.symbols	TRANSCRIPTIONAL_REGULATION_OF_TESTIS_DIFFERENTIATION	8839	1645	NA	ti	Classical monocytes	Monocytes	Myeloid	is_ti
FALSE	1	78	16	1	0.0625	0.0128205	c2.cp.reactome.v2024.1.Hs.symbols	TRANSCRIPTIONAL_REGULATION_OF_WHITE_ADIPOCYTE_DIFFERENTIATION	8839	1646	NA	ti	Classical monocytes	Monocytes	Myeloid	is_ti
FALSE	1	14	2061	5	0.00242601	0.357143	c2.cp.reactome.v2024.1.Hs.symbols	TRAFFICKING_OF_GLUR2_CONTAINING_AMPA_RECEPTORS	8839	1626	NA	ti	Classical monocytes	Monocytes	Myeloid	is_ti
FALSE	1	75	2652	18	0.00678733	0.24	c2.cp.reactome.v2024.1.Hs.symbols	TRANSCRIPTION_COUPLED_NUCLEOTIDE_EXCISION_REPAIR_TC_NER	8839	1647	NA	ti	Classical monocytes	Monocytes	Myeloid	is_ti
FALSE	1	23	550	5	0.00909091	0.217391	c2.cp.reactome.v2024.1.Hs.symbols	TRAFFICKING_OF_AMPA_RECEPTORS	8839	1625	NA	ti	Classical monocytes	Monocytes	Myeloid	is_ti
FALSE	1	23	2478	3	0.00121065	0.130435	c2.cp.reactome.v2024.1.Hs.symbols	TRAF6_MEDIATED_NF_KB_ACTIVATION	8839	1623	NA	ti	Classical monocytes	Monocytes	Myeloid	is_ti
FALSE	1	106	1701	6	0.00352734	0.0566038	c2.cp.reactome.v2024.1.Hs.symbols	TOLL_LIKE_RECEPTOR_9_TLR9_CASCADE	8839	1604	NA	ti	Classical monocytes	Monocytes	Myeloid	is_ti
FALSE	1	160	209	1	0.00478469	0.00625	c2.cp.reactome.v2024.1.Hs.symbols	TOLL_LIKE_RECEPTOR_CASCADES	8839	1605	NA	ti	Classical monocytes	Monocytes	Myeloid	is_ti
FALSE	1	108	209	1	0.00478469	0.00925926	c2.cp.reactome.v2024.1.Hs.symbols	TOLL_LIKE_RECEPTOR_TLR1_TLR2_CASCADE	8839	1606	NA	ti	Classical monocytes	Monocytes	Myeloid	is_ti
FALSE	1	4	1865	2	0.00107239	0.5	c2.cp.reactome.v2024.1.Hs.symbols	TOXICITY_OF_BOTULINUM_TOXIN_TYPE_D_BOTD	8839	1607	NA	ti	Classical monocytes	Monocytes	Myeloid	is_ti
FALSE	1	77	2643	21	0.00794552	0.272727	c2.cp.reactome.v2024.1.Hs.symbols	TP53_REGULATES_METABOLIC_GENES	8839	1608	NA	ti	Classical monocytes	Monocytes	Myeloid	is_ti
FALSE	1	21	1026	2	0.00194932	0.0952381	c2.cp.reactome.v2024.1.Hs.symbols	TP53_REGULATES_TRANSCRIPTION_OF_ADDITIONAL_CELL_CYCLE_GENES_WHOSE_EXACT_ROLE_IN_THE_P53_PATHWAY_REMAIN_UNCERTAIN	8839	1609	NA	ti	Classical monocytes	Monocytes	Myeloid	is_ti
FALSE	1	12	370	1	0.0027027	0.0833333	c2.cp.reactome.v2024.1.Hs.symbols	TP53_REGULATES_TRANSCRIPTION_OF_CASPASE_ACTIVATORS_AND_CASPASES	8839	1610	NA	ti	Classical monocytes	Monocytes	Myeloid	is_ti
FALSE	1	48	1072	6	0.00559701	0.125	c2.cp.reactome.v2024.1.Hs.symbols	TP53_REGULATES_TRANSCRIPTION_OF_CELL_CYCLE_GENES	8839	1611	NA	ti	Classical monocytes	Monocytes	Myeloid	is_ti
FALSE	1	43	394	2	0.00507614	0.0465116	c2.cp.reactome.v2024.1.Hs.symbols	TP53_REGULATES_TRANSCRIPTION_OF_CELL_DEATH_GENES	8839	1612	NA	ti	Classical monocytes	Monocytes	Myeloid	is_ti
FALSE	1	12	370	1	0.0027027	0.0833333	c2.cp.reactome.v2024.1.Hs.symbols	TP53_REGULATES_TRANSCRIPTION_OF_DEATH_RECEPTORS_AND_LIGANDS	8839	1613	NA	ti	Classical monocytes	Monocytes	Myeloid	is_ti
FALSE	1	60	2717	11	0.00404858	0.183333	c2.cp.reactome.v2024.1.Hs.symbols	TP53_REGULATES_TRANSCRIPTION_OF_DNA_REPAIR_GENES	8839	1614	NA	ti	Classical monocytes	Monocytes	Myeloid	is_ti
FALSE	1	19	2117	6	0.0028342	0.315789	c2.cp.reactome.v2024.1.Hs.symbols	TP53_REGULATES_TRANSCRIPTION_OF_GENES_INVOLVED_IN_CYTOCHROME_C_RELEASE	8839	1615	NA	ti	Classical monocytes	Monocytes	Myeloid	is_ti
FALSE	1	14	1072	3	0.00279851	0.214286	c2.cp.reactome.v2024.1.Hs.symbols	TP53_REGULATES_TRANSCRIPTION_OF_GENES_INVOLVED_IN_G1_CELL_CYCLE_ARREST	8839	1616	NA	ti	Classical monocytes	Monocytes	Myeloid	is_ti
FALSE	1	17	2700	7	0.00259259	0.411765	c2.cp.reactome.v2024.1.Hs.symbols	TP53_REGULATES_TRANSCRIPTION_OF_GENES_INVOLVED_IN_G2_CELL_CYCLE_ARREST	8839	1617	NA	ti	Classical monocytes	Monocytes	Myeloid	is_ti
FALSE	1	14	394	2	0.00507614	0.142857	c2.cp.reactome.v2024.1.Hs.symbols	TP53_REGULATES_TRANSCRIPTION_OF_SEVERAL_ADDITIONAL_CELL_DEATH_GENES_WHOSE_SPECIFIC_ROLES_IN_P53_DEPENDENT_APOPTOSIS_REMAIN_UNCERTAIN	8839	1618	NA	ti	Classical monocytes	Monocytes	Myeloid	is_ti
FALSE	1	13	2659	2	0.000752162	0.153846	c2.cp.reactome.v2024.1.Hs.symbols	TRAF3_DEPENDENT_IRF_ACTIVATION_PATHWAY	8839	1619	NA	ti	Classical monocytes	Monocytes	Myeloid	is_ti
FALSE	1	16	2142	3	0.00140056	0.1875	c2.cp.reactome.v2024.1.Hs.symbols	TRAF6_MEDIATED_INDUCTION_OF_TAK1_COMPLEX_WITHIN_TLR4_COMPLEX	8839	1620	NA	ti	Classical monocytes	Monocytes	Myeloid	is_ti
FALSE	1	15	2659	3	0.00112824	0.2	c2.cp.reactome.v2024.1.Hs.symbols	TRAF6_MEDIATED_IRF7_ACTIVATION	8839	1621	NA	ti	Classical monocytes	Monocytes	Myeloid	is_ti
FALSE	1	12	2675	4	0.00149533	0.333333	c2.cp.reactome.v2024.1.Hs.symbols	TRAF6_MEDIATED_IRF7_ACTIVATION_IN_TLR7_8_OR_9_SIGNALING	8839	1622	NA	ti	Classical monocytes	Monocytes	Myeloid	is_ti
FALSE	1	12	2604	5	0.00192012	0.416667	c2.cp.reactome.v2024.1.Hs.symbols	TRAFFICKING_AND_PROCESSING_OF_ENDOSOMAL_TLR	8839	1624	NA	ti	Classical monocytes	Monocytes	Myeloid	is_ti
FALSE	1	56	2500	15	0.006	0.267857	c2.cp.reactome.v2024.1.Hs.symbols	TNF_SIGNALING	8839	1603	NA	ti	Classical monocytes	Monocytes	Myeloid	is_ti
FALSE	1	19	1215	4	0.00329218	0.210526	c2.cp.reactome.v2024.1.Hs.symbols	TRANSCRIPTION_OF_E2F_TARGETS_UNDER_NEGATIVE_CONTROL_BY_DREAM_COMPLEX	8839	1648	NA	ti	Classical monocytes	Monocytes	Myeloid	is_ti
FALSE	1	66	2717	11	0.00404858	0.166667	c2.cp.reactome.v2024.1.Hs.symbols	TRANSCRIPTION_OF_THE_HIV_GENOME	8839	1650	NA	ti	Classical monocytes	Monocytes	Myeloid	is_ti
FALSE	1	70	15	1	0.0666667	0.0142857	c2.cp.reactome.v2024.1.Hs.symbols	TRANS_GOLGI_NETWORK_VESICLE_BUDDING	8839	1676	NA	ti	Classical monocytes	Monocytes	Myeloid	is_ti
FALSE	1	10	1582	3	0.00189633	0.3	c2.cp.reactome.v2024.1.Hs.symbols	TRIGLYCERIDE_BIOSYNTHESIS	8839	1678	NA	ti	Classical monocytes	Monocytes	Myeloid	is_ti
FALSE	1	18	1364	3	0.00219941	0.166667	c2.cp.reactome.v2024.1.Hs.symbols	TRIGLYCERIDE_CATABOLISM	8839	1679	NA	ti	Classical monocytes	Monocytes	Myeloid	is_ti
FALSE	1	28	1582	6	0.00379267	0.214286	c2.cp.reactome.v2024.1.Hs.symbols	TRIGLYCERIDE_METABOLISM	8839	1680	NA	ti	Classical monocytes	Monocytes	Myeloid	is_ti
FALSE	1	17	2725	5	0.00183486	0.294118	c2.cp.reactome.v2024.1.Hs.symbols	TRISTETRAPROLIN_TTP_ZFP36_BINDS_AND_DESTABILIZES_MRNA	8839	1681	NA	ti	Classical monocytes	Monocytes	Myeloid	is_ti
FALSE	1	24	2449	9	0.00367497	0.375	c2.cp.reactome.v2024.1.Hs.symbols	TRNA_AMINOACYLATION	8839	1682	NA	ti	Classical monocytes	Monocytes	Myeloid	is_ti
FALSE	1	8	2671	3	0.00112317	0.375	c2.cp.reactome.v2024.1.Hs.symbols	TRNA_MODIFICATION_IN_THE_MITOCHONDRION	8839	1683	NA	ti	Classical monocytes	Monocytes	Myeloid	is_ti
FALSE	1	42	2672	13	0.00486527	0.309524	c2.cp.reactome.v2024.1.Hs.symbols	TRNA_MODIFICATION_IN_THE_NUCLEUS_AND_CYTOSOL	8839	1684	NA	ti	Classical monocytes	Monocytes	Myeloid	is_ti
FALSE	1	105	2718	30	0.0110375	0.285714	c2.cp.reactome.v2024.1.Hs.symbols	TRNA_PROCESSING	8839	1685	NA	ti	Classical monocytes	Monocytes	Myeloid	is_ti
FALSE	1	4	2671	3	0.00112317	0.75	c2.cp.reactome.v2024.1.Hs.symbols	TRNA_PROCESSING_IN_THE_MITOCHONDRION	8839	1686	NA	ti	Classical monocytes	Monocytes	Myeloid	is_ti
FALSE	1	57	2718	14	0.00515085	0.245614	c2.cp.reactome.v2024.1.Hs.symbols	TRNA_PROCESSING_IN_THE_NUCLEUS	8839	1687	NA	ti	Classical monocytes	Monocytes	Myeloid	is_ti
FALSE	1	22	901	5	0.00554939	0.227273	c2.cp.reactome.v2024.1.Hs.symbols	TRP_CHANNELS	8839	1688	NA	ti	Classical monocytes	Monocytes	Myeloid	is_ti
FALSE	1	12	4	1	0.25	0.0833333	c2.cp.reactome.v2024.1.Hs.symbols	TRYPTOPHAN_CATABOLISM	8839	1689	NA	ti	Classical monocytes	Monocytes	Myeloid	is_ti
FALSE	1	9	807	4	0.00495663	0.444444	c2.cp.reactome.v2024.1.Hs.symbols	TYPE_I_HEMIDESMOSOME_ASSEMBLY	8839	1690	NA	ti	Classical monocytes	Monocytes	Myeloid	is_ti
FALSE	1	4	1143	2	0.00174978	0.5	c2.cp.reactome.v2024.1.Hs.symbols	TYROSINE_CATABOLISM	8839	1691	NA	ti	Classical monocytes	Monocytes	Myeloid	is_ti
FALSE	1	12	1162	1	0.000860585	0.0833333	c2.cp.reactome.v2024.1.Hs.symbols	UBIQUINOL_BIOSYNTHESIS	8839	1693	NA	ti	Classical monocytes	Monocytes	Myeloid	is_ti
FALSE	1	157	263	2	0.00760456	0.0127389	c2.cp.reactome.v2024.1.Hs.symbols	UB_SPECIFIC_PROCESSING_PROTEASES	8839	1694	NA	ti	Classical monocytes	Monocytes	Myeloid	is_ti
FALSE	1	84	2734	30	0.0109729	0.357143	c2.cp.reactome.v2024.1.Hs.symbols	UCH_PROTEINASES	8839	1695	NA	ti	Classical monocytes	Monocytes	Myeloid	is_ti
FALSE	1	14	881	2	0.00227015	0.142857	c2.cp.reactome.v2024.1.Hs.symbols	UNBLOCKING_OF_NMDA_RECEPTORS_GLUTAMATE_BINDING_AND_ACTIVATION	8839	1696	NA	ti	Classical monocytes	Monocytes	Myeloid	is_ti
FALSE	1	170	270	7	0.0259259	0.0411765	c2.cp.reactome.v2024.1.Hs.symbols	TRANSPORT_TO_THE_GOLGI_AND_SUBSEQUENT_MODIFICATION	8839	1675	NA	ti	Classical monocytes	Monocytes	Myeloid	is_ti
FALSE	1	16	1215	3	0.00246914	0.1875	c2.cp.reactome.v2024.1.Hs.symbols	TRANSCRIPTION_OF_E2F_TARGETS_UNDER_NEGATIVE_CONTROL_BY_P107_RBL1_AND_P130_RBL2_IN_COMPLEX_WITH_HDAC1	8839	1649	NA	ti	Classical monocytes	Monocytes	Myeloid	is_ti
FALSE	1	31	206	1	0.00485437	0.0322581	c2.cp.reactome.v2024.1.Hs.symbols	TRANSPORT_OF_VITAMINS_NUCLEOSIDES_AND_RELATED_MOLECULES	8839	1674	NA	ti	Classical monocytes	Monocytes	Myeloid	is_ti
FALSE	1	578	51	5	0.0980392	0.00865052	c2.cp.reactome.v2024.1.Hs.symbols	TRANSPORT_OF_SMALL_MOLECULES	8839	1672	NA	ti	Classical monocytes	Monocytes	Myeloid	is_ti
FALSE	1	29	2710	13	0.00479705	0.448276	c2.cp.reactome.v2024.1.Hs.symbols	TRANSFERRIN_ENDOCYTOSIS_AND_RECYCLING	8839	1651	NA	ti	Classical monocytes	Monocytes	Myeloid	is_ti
FALSE	1	272	2727	95	0.0348368	0.349265	c2.cp.reactome.v2024.1.Hs.symbols	TRANSLATION	8839	1652	NA	ti	Classical monocytes	Monocytes	Myeloid	is_ti
FALSE	1	14	2535	2	0.000788955	0.142857	c2.cp.reactome.v2024.1.Hs.symbols	TRANSLATION_OF_REPLICASE_AND_ASSEMBLY_OF_THE_REPLICATION_TRANSCRIPTION_COMPLEX	8839	1653	NA	ti	Classical monocytes	Monocytes	Myeloid	is_ti
FALSE	1	29	2142	5	0.00233427	0.172414	c2.cp.reactome.v2024.1.Hs.symbols	TRANSLATION_OF_SARS_COV_1_STRUCTURAL_PROTEINS	8839	1654	NA	ti	Classical monocytes	Monocytes	Myeloid	is_ti
FALSE	1	57	46	1	0.0217391	0.0175439	c2.cp.reactome.v2024.1.Hs.symbols	TRANSLATION_OF_SARS_COV_2_STRUCTURAL_PROTEINS	8839	1655	NA	ti	Classical monocytes	Monocytes	Myeloid	is_ti
FALSE	1	19	2548	5	0.00196232	0.263158	c2.cp.reactome.v2024.1.Hs.symbols	TRANSLESION_SYNTHESIS_BY_POLH	8839	1656	NA	ti	Classical monocytes	Monocytes	Myeloid	is_ti
FALSE	1	17	2548	6	0.00235479	0.352941	c2.cp.reactome.v2024.1.Hs.symbols	TRANSLESION_SYNTHESIS_BY_POLK	8839	1657	NA	ti	Classical monocytes	Monocytes	Myeloid	is_ti
FALSE	1	39	2142	11	0.00513539	0.282051	c2.cp.reactome.v2024.1.Hs.symbols	TRANSLESION_SYNTHESIS_BY_Y_FAMILY_DNA_POLYMERASES_BYPASSES_LESIONS_ON_DNA_TEMPLATE	8839	1658	NA	ti	Classical monocytes	Monocytes	Myeloid	is_ti
FALSE	1	63	188	2	0.0106383	0.031746	c2.cp.reactome.v2024.1.Hs.symbols	TRANSLOCATION_OF_SLC2A4_GLUT4_TO_THE_PLASMA_MEMBRANE	8839	1659	NA	ti	Classical monocytes	Monocytes	Myeloid	is_ti
FALSE	1	203	899	40	0.0444939	0.197044	c2.cp.reactome.v2024.1.Hs.symbols	TRANSMISSION_ACROSS_CHEMICAL_SYNAPSES	8839	1660	NA	ti	Classical monocytes	Monocytes	Myeloid	is_ti
FALSE	1	56	1814	16	0.00882029	0.285714	c2.cp.reactome.v2024.1.Hs.symbols	TRANSPORT_OF_BILE_SALTS_AND_ORGANIC_ACIDS_METAL_IONS_AND_AMINE_COMPOUNDS	8839	1662	NA	ti	Classical monocytes	Monocytes	Myeloid	is_ti
FALSE	1	15	188	2	0.0106383	0.133333	c2.cp.reactome.v2024.1.Hs.symbols	TRANSPORT_OF_CONNEXONS_TO_THE_PLASMA_MEMBRANE	8839	1663	NA	ti	Classical monocytes	Monocytes	Myeloid	is_ti
FALSE	1	80	40	3	0.075	0.0375	c2.cp.reactome.v2024.1.Hs.symbols	TRANSPORT_OF_INORGANIC_CATIONS_ANIONS_AND_AMINO_ACIDS_OLIGOPEPTIDES	8839	1665	NA	ti	Classical monocytes	Monocytes	Myeloid	is_ti
FALSE	1	42	2718	2	0.000735835	0.047619	c2.cp.reactome.v2024.1.Hs.symbols	TRANSPORT_OF_MATURE_MRNAS_DERIVED_FROM_INTRONLESS_TRANSCRIPTS	8839	1666	NA	ti	Classical monocytes	Monocytes	Myeloid	is_ti
FALSE	1	80	2722	12	0.00440852	0.15	c2.cp.reactome.v2024.1.Hs.symbols	TRANSPORT_OF_MATURE_TRANSCRIPT_TO_CYTOPLASM	8839	1667	NA	ti	Classical monocytes	Monocytes	Myeloid	is_ti
FALSE	1	10	2000	4	0.002	0.4	c2.cp.reactome.v2024.1.Hs.symbols	TRANSPORT_OF_NUCLEOSIDES_AND_FREE_PURINE_AND_PYRIMIDINE_BASES_ACROSS_THE_PLASMA_MEMBRANE	8839	1668	NA	ti	Classical monocytes	Monocytes	Myeloid	is_ti
FALSE	1	9	2522	1	0.000396511	0.111111	c2.cp.reactome.v2024.1.Hs.symbols	TRANSPORT_OF_NUCLEOTIDE_SUGARS	8839	1669	NA	ti	Classical monocytes	Monocytes	Myeloid	is_ti
FALSE	1	5	206	1	0.00485437	0.2	c2.cp.reactome.v2024.1.Hs.symbols	TRANSPORT_OF_ORGANIC_ANIONS	8839	1670	NA	ti	Classical monocytes	Monocytes	Myeloid	is_ti
FALSE	1	7	567	1	0.00176367	0.142857	c2.cp.reactome.v2024.1.Hs.symbols	TRANSPORT_OF_RCBL_WITHIN_THE_BODY	8839	1671	NA	ti	Classical monocytes	Monocytes	Myeloid	is_ti
FALSE	1	35	2718	2	0.000735835	0.0571429	c2.cp.reactome.v2024.1.Hs.symbols	TRANSPORT_OF_THE_SLBP_DEPENDANT_MATURE_MRNA	8839	1673	NA	ti	Classical monocytes	Monocytes	Myeloid	is_ti
FALSE	1	17	1701	6	0.00352734	0.352941	c2.cp.reactome.v2024.1.Hs.symbols	TNF_RECEPTOR_SUPERFAMILY_TNFSF_MEMBERS_MEDIATING_NON_CANONICAL_NF_KB_PATHWAY	8839	1602	NA	ti	Classical monocytes	Monocytes	Myeloid	is_ti
FALSE	1	27	87	2	0.0229885	0.0740741	c2.cp.reactome.v2024.1.Hs.symbols	TNFS_BIND_THEIR_PHYSIOLOGICAL_RECEPTORS	8839	1601	NA	ti	Classical monocytes	Monocytes	Myeloid	is_ti
FALSE	1	98	2684	39	0.0145306	0.397959	c2.cp.reactome.v2024.1.Hs.symbols	TNFR2_NON_CANONICAL_NF_KB_PATHWAY	8839	1600	NA	ti	Classical monocytes	Monocytes	Myeloid	is_ti
FALSE	1	6	2358	3	0.00127226	0.5	c2.cp.reactome.v2024.1.Hs.symbols	SYNTHESIS_OF_DOLICHYL_PHOSPHATE	8839	1529	NA	ti	Classical monocytes	Monocytes	Myeloid	is_ti
FALSE	1	6	2111	1	0.000473709	0.166667	c2.cp.reactome.v2024.1.Hs.symbols	SYNTHESIS_OF_GDP_MANNOSE	8839	1531	NA	ti	Classical monocytes	Monocytes	Myeloid	is_ti
FALSE	1	17	1511	1	0.000661813	0.0588235	c2.cp.reactome.v2024.1.Hs.symbols	SYNTHESIS_OF_GLYCOSYLPHOSPHATIDYLINOSITOL_GPI	8839	1532	NA	ti	Classical monocytes	Monocytes	Myeloid	is_ti
FALSE	1	13	147	1	0.00680272	0.0769231	c2.cp.reactome.v2024.1.Hs.symbols	SYNTHESIS_OF_IP2_IP_AND_INS_IN_THE_CYTOSOL	8839	1533	NA	ti	Classical monocytes	Monocytes	Myeloid	is_ti
FALSE	1	23	258	3	0.0116279	0.130435	c2.cp.reactome.v2024.1.Hs.symbols	SYNTHESIS_OF_IP3_AND_IP4_IN_THE_CYTOSOL	8839	1534	NA	ti	Classical monocytes	Monocytes	Myeloid	is_ti
FALSE	1	7	2335	1	0.000428266	0.142857	c2.cp.reactome.v2024.1.Hs.symbols	SYNTHESIS_OF_KETONE_BODIES	8839	1535	NA	ti	Classical monocytes	Monocytes	Myeloid	is_ti
FALSE	1	15	1541	6	0.00389358	0.4	c2.cp.reactome.v2024.1.Hs.symbols	SYNTHESIS_OF_LEUKOTRIENES_LT_AND_EOXINS_EX	8839	1536	NA	ti	Classical monocytes	Monocytes	Myeloid	is_ti
FALSE	1	6	1541	4	0.00259572	0.666667	c2.cp.reactome.v2024.1.Hs.symbols	SYNTHESIS_OF_LIPOXINS_LX	8839	1537	NA	ti	Classical monocytes	Monocytes	Myeloid	is_ti
FALSE	1	32	461	1	0.0021692	0.03125	c2.cp.reactome.v2024.1.Hs.symbols	SYNTHESIS_OF_PA	8839	1538	NA	ti	Classical monocytes	Monocytes	Myeloid	is_ti
FALSE	1	25	589	1	0.00169779	0.04	c2.cp.reactome.v2024.1.Hs.symbols	SYNTHESIS_OF_PC	8839	1539	NA	ti	Classical monocytes	Monocytes	Myeloid	is_ti
FALSE	1	12	589	1	0.00169779	0.0833333	c2.cp.reactome.v2024.1.Hs.symbols	SYNTHESIS_OF_PE	8839	1540	NA	ti	Classical monocytes	Monocytes	Myeloid	is_ti
FALSE	1	8	1698	1	0.000588928	0.125	c2.cp.reactome.v2024.1.Hs.symbols	SYNTHESIS_OF_PG	8839	1541	NA	ti	Classical monocytes	Monocytes	Myeloid	is_ti
FALSE	1	5	1786	2	0.00111982	0.4	c2.cp.reactome.v2024.1.Hs.symbols	SYNTHESIS_OF_PI	8839	1542	NA	ti	Classical monocytes	Monocytes	Myeloid	is_ti
FALSE	1	16	1089	1	0.000918274	0.0625	c2.cp.reactome.v2024.1.Hs.symbols	SYNTHESIS_OF_PIPS_AT_THE_EARLY_ENDOSOME_MEMBRANE	8839	1543	NA	ti	Classical monocytes	Monocytes	Myeloid	is_ti
FALSE	1	16	780	1	0.00128205	0.0625	c2.cp.reactome.v2024.1.Hs.symbols	SYNTHESIS_OF_PIPS_AT_THE_GOLGI_MEMBRANE	8839	1545	NA	ti	Classical monocytes	Monocytes	Myeloid	is_ti
FALSE	1	11	808	1	0.00123762	0.0909091	c2.cp.reactome.v2024.1.Hs.symbols	SYNTHESIS_OF_PIPS_AT_THE_LATE_ENDOSOME_MEMBRANE	8839	1546	NA	ti	Classical monocytes	Monocytes	Myeloid	is_ti
FALSE	1	51	1603	9	0.00561447	0.176471	c2.cp.reactome.v2024.1.Hs.symbols	SYNTHESIS_OF_PIPS_AT_THE_PLASMA_MEMBRANE	8839	1547	NA	ti	Classical monocytes	Monocytes	Myeloid	is_ti
FALSE	1	13	448	1	0.00223214	0.0769231	c2.cp.reactome.v2024.1.Hs.symbols	SYNTHESIS_OF_PROSTAGLANDINS_PG_AND_THROMBOXANES_TX	8839	1548	NA	ti	Classical monocytes	Monocytes	Myeloid	is_ti
FALSE	1	58	41	1	0.0243902	0.0172414	c2.cp.reactome.v2024.1.Hs.symbols	SYNTHESIS_OF_SUBSTRATES_IN_N_GLYCAN_BIOSYTHESIS	8839	1550	NA	ti	Classical monocytes	Monocytes	Myeloid	is_ti
FALSE	1	120	2684	50	0.0186289	0.416667	c2.cp.reactome.v2024.1.Hs.symbols	SYNTHESIS_OF_DNA	8839	1528	NA	ti	Classical monocytes	Monocytes	Myeloid	is_ti
FALSE	1	8	2587	2	0.000773096	0.25	c2.cp.reactome.v2024.1.Hs.symbols	SYNTHESIS_OF_UDP_N_ACETYL_GLUCOSAMINE	8839	1551	NA	ti	Classical monocytes	Monocytes	Myeloid	is_ti
FALSE	1	8	1972	1	0.000507099	0.125	c2.cp.reactome.v2024.1.Hs.symbols	SYNTHESIS_OF_DIPHTHAMIDE_EEF2	8839	1527	NA	ti	Classical monocytes	Monocytes	Myeloid	is_ti
FALSE	1	11	1042	3	0.00287908	0.272727	c2.cp.reactome.v2024.1.Hs.symbols	SYNTHESIS_OF_BILE_ACIDS_AND_BILE_SALTS_VIA_27_HYDROXYCHOLESTEROL	8839	1525	NA	ti	Classical monocytes	Monocytes	Myeloid	is_ti
FALSE	1	46	333	1	0.003003	0.0217391	c2.cp.reactome.v2024.1.Hs.symbols	SUMOYLATION_OF_RNA_BINDING_PROTEINS	8839	1504	NA	ti	Classical monocytes	Monocytes	Myeloid	is_ti
FALSE	1	34	2718	2	0.000735835	0.0588235	c2.cp.reactome.v2024.1.Hs.symbols	SUMOYLATION_OF_SUMOYLATION_PROTEINS	8839	1505	NA	ti	Classical monocytes	Monocytes	Myeloid	is_ti
FALSE	1	43	333	1	0.003003	0.0232558	c2.cp.reactome.v2024.1.Hs.symbols	SUMOYLATION_OF_TRANSCRIPTION_COFACTORS	8839	1506	NA	ti	Classical monocytes	Monocytes	Myeloid	is_ti
FALSE	1	16	19	1	0.0526316	0.0625	c2.cp.reactome.v2024.1.Hs.symbols	SUMOYLATION_OF_TRANSCRIPTION_FACTORS	8839	1507	NA	ti	Classical monocytes	Monocytes	Myeloid	is_ti
FALSE	1	38	2718	2	0.000735835	0.0526316	c2.cp.reactome.v2024.1.Hs.symbols	SUMOYLATION_OF_UBIQUITINYLATION_PROTEINS	8839	1508	NA	ti	Classical monocytes	Monocytes	Myeloid	is_ti
FALSE	1	7	1903	1	0.000525486	0.142857	c2.cp.reactome.v2024.1.Hs.symbols	SUMO_IS_TRANSFERRED_FROM_E1_TO_E2_UBE2I_UBC9	8839	1511	NA	ti	Classical monocytes	Monocytes	Myeloid	is_ti
FALSE	1	7	250	1	0.004	0.142857	c2.cp.reactome.v2024.1.Hs.symbols	SUPPRESSION_OF_APOPTOSIS	8839	1512	NA	ti	Classical monocytes	Monocytes	Myeloid	is_ti
FALSE	1	12	2142	2	0.000933707	0.166667	c2.cp.reactome.v2024.1.Hs.symbols	SUPPRESSION_OF_PHAGOSOMAL_MATURATION	8839	1513	NA	ti	Classical monocytes	Monocytes	Myeloid	is_ti
FALSE	1	19	702	4	0.00569801	0.210526	c2.cp.reactome.v2024.1.Hs.symbols	SURFACTANT_METABOLISM	8839	1514	NA	ti	Classical monocytes	Monocytes	Myeloid	is_ti
FALSE	1	91	2684	38	0.014158	0.417582	c2.cp.reactome.v2024.1.Hs.symbols	SWITCHING_OF_ORIGINS_TO_A_POST_REPLICATIVE_STATE	8839	1515	NA	ti	Classical monocytes	Monocytes	Myeloid	is_ti
FALSE	1	18	2151	6	0.0027894	0.333333	c2.cp.reactome.v2024.1.Hs.symbols	SYNAPTIC_ADHESION_LIKE_MOLECULES	8839	1516	NA	ti	Classical monocytes	Monocytes	Myeloid	is_ti
FALSE	1	23	1273	8	0.00628437	0.347826	c2.cp.reactome.v2024.1.Hs.symbols	SYNDECAN_INTERACTIONS	8839	1517	NA	ti	Classical monocytes	Monocytes	Myeloid	is_ti
FALSE	1	5	885	2	0.00225989	0.4	c2.cp.reactome.v2024.1.Hs.symbols	SYNTHESIS_OF_12_EICOSATETRAENOIC_ACID_DERIVATIVES	8839	1518	NA	ti	Classical monocytes	Monocytes	Myeloid	is_ti
FALSE	1	5	298	1	0.0033557	0.2	c2.cp.reactome.v2024.1.Hs.symbols	SYNTHESIS_OF_15_EICOSATETRAENOIC_ACID_DERIVATIVES	8839	1519	NA	ti	Classical monocytes	Monocytes	Myeloid	is_ti
FALSE	1	2	1650	1	0.000606061	0.5	c2.cp.reactome.v2024.1.Hs.symbols	SYNTHESIS_OF_16_20_HYDROXYEICOSATETRAENOIC_ACIDS_HETE	8839	1520	NA	ti	Classical monocytes	Monocytes	Myeloid	is_ti
FALSE	1	6	298	1	0.0033557	0.166667	c2.cp.reactome.v2024.1.Hs.symbols	SYNTHESIS_OF_5_EICOSATETRAENOIC_ACIDS	8839	1521	NA	ti	Classical monocytes	Monocytes	Myeloid	is_ti
FALSE	1	30	443	1	0.00225734	0.0333333	c2.cp.reactome.v2024.1.Hs.symbols	SYNTHESIS_OF_ACTIVE_UBIQUITIN_ROLES_OF_E1_AND_E2_ENZYMES	8839	1522	NA	ti	Classical monocytes	Monocytes	Myeloid	is_ti
FALSE	1	26	1042	7	0.00671785	0.269231	c2.cp.reactome.v2024.1.Hs.symbols	SYNTHESIS_OF_BILE_ACIDS_AND_BILE_SALTS	8839	1523	NA	ti	Classical monocytes	Monocytes	Myeloid	is_ti
FALSE	1	10	986	4	0.0040568	0.4	c2.cp.reactome.v2024.1.Hs.symbols	SYNTHESIS_OF_BILE_ACIDS_AND_BILE_SALTS_VIA_24_HYDROXYCHOLESTEROL	8839	1524	NA	ti	Classical monocytes	Monocytes	Myeloid	is_ti
FALSE	1	18	1042	5	0.00479846	0.277778	c2.cp.reactome.v2024.1.Hs.symbols	SYNTHESIS_OF_BILE_ACIDS_AND_BILE_SALTS_VIA_7ALPHA_HYDROXYCHOLESTEROL	8839	1526	NA	ti	Classical monocytes	Monocytes	Myeloid	is_ti
FALSE	1	21	1228	6	0.00488599	0.285714	c2.cp.reactome.v2024.1.Hs.symbols	SYNTHESIS_OF_VERY_LONG_CHAIN_FATTY_ACYL_COAS	8839	1552	NA	ti	Classical monocytes	Monocytes	Myeloid	is_ti
FALSE	1	6	1423	1	0.000702741	0.166667	c2.cp.reactome.v2024.1.Hs.symbols	SYNTHESIS_OF_WYBUTOSINE_AT_G37_OF_TRNA_PHE	8839	1553	NA	ti	Classical monocytes	Monocytes	Myeloid	is_ti
FALSE	1	15	213	2	0.00938967	0.133333	c2.cp.reactome.v2024.1.Hs.symbols	SYNTHESIS_SECRETION_AND_DEACYLATION_OF_GHRELIN	8839	1554	NA	ti	Classical monocytes	Monocytes	Myeloid	is_ti
FALSE	1	16	2376	7	0.00294613	0.4375	c2.cp.reactome.v2024.1.Hs.symbols	TGF_BETA_RECEPTOR_SIGNALING_IN_EMT_EPITHELIAL_TO_MESENCHYMAL_TRANSITION	8839	1579	NA	ti	Classical monocytes	Monocytes	Myeloid	is_ti
FALSE	1	11	135	1	0.00740741	0.0909091	c2.cp.reactome.v2024.1.Hs.symbols	THE_CANONICAL_RETINOID_CYCLE_IN_RODS_TWILIGHT_VISION	8839	1581	NA	ti	Classical monocytes	Monocytes	Myeloid	is_ti
FALSE	1	4	1186	2	0.00168634	0.5	c2.cp.reactome.v2024.1.Hs.symbols	THE_FATTY_ACID_CYCLING_MODEL	8839	1582	NA	ti	Classical monocytes	Monocytes	Myeloid	is_ti
FALSE	1	16	2021	3	0.00148441	0.1875	c2.cp.reactome.v2024.1.Hs.symbols	THE_NLRP3_INFLAMMASOME	8839	1583	NA	ti	Classical monocytes	Monocytes	Myeloid	is_ti
FALSE	1	26	1592	12	0.00753769	0.461538	c2.cp.reactome.v2024.1.Hs.symbols	THE_PHOTOTRANSDUCTION_CASCADE	8839	1584	NA	ti	Classical monocytes	Monocytes	Myeloid	is_ti
FALSE	1	2	11	1	0.0909091	0.5	c2.cp.reactome.v2024.1.Hs.symbols	THE_RETINOID_CYCLE_IN_CONES_DAYLIGHT_VISION	8839	1585	NA	ti	Classical monocytes	Monocytes	Myeloid	is_ti
FALSE	1	73	2684	35	0.0130402	0.479452	c2.cp.reactome.v2024.1.Hs.symbols	THE_ROLE_OF_GTSE1_IN_G2_M_PROGRESSION_AFTER_G2_CHECKPOINT	8839	1586	NA	ti	Classical monocytes	Monocytes	Myeloid	is_ti
FALSE	1	27	113	1	0.00884956	0.037037	c2.cp.reactome.v2024.1.Hs.symbols	THE_ROLE_OF_NEF_IN_HIV_1_REPLICATION_AND_DISEASE_PATHOGENESIS	8839	1587	NA	ti	Classical monocytes	Monocytes	Myeloid	is_ti
FALSE	1	29	715	3	0.0041958	0.103448	c2.cp.reactome.v2024.1.Hs.symbols	THROMBIN_SIGNALLING_THROUGH_PROTEINASE_ACTIVATED_RECEPTORS_PARS	8839	1588	NA	ti	Classical monocytes	Monocytes	Myeloid	is_ti
FALSE	1	22	486	1	0.00205761	0.0454545	c2.cp.reactome.v2024.1.Hs.symbols	THROMBOXANE_SIGNALLING_THROUGH_TP_RECEPTOR	8839	1589	NA	ti	Classical monocytes	Monocytes	Myeloid	is_ti
FALSE	1	5	1217	2	0.00164339	0.4	c2.cp.reactome.v2024.1.Hs.symbols	THYROXINE_BIOSYNTHESIS	8839	1590	NA	ti	Classical monocytes	Monocytes	Myeloid	is_ti
FALSE	1	13	2142	3	0.00140056	0.230769	c2.cp.reactome.v2024.1.Hs.symbols	TICAM1_DEPENDENT_ACTIVATION_OF_IRF3_IRF7	8839	1591	NA	ti	Classical monocytes	Monocytes	Myeloid	is_ti
FALSE	1	19	2142	3	0.00140056	0.157895	c2.cp.reactome.v2024.1.Hs.symbols	TICAM1_RIP1_MEDIATED_IKK_COMPLEX_RECRUITMENT	8839	1592	NA	ti	Classical monocytes	Monocytes	Myeloid	is_ti
FALSE	1	11	2142	2	0.000933707	0.181818	c2.cp.reactome.v2024.1.Hs.symbols	TICAM1_TRAF6_DEPENDENT_INDUCTION_OF_TAK1_COMPLEX	8839	1593	NA	ti	Classical monocytes	Monocytes	Myeloid	is_ti
FALSE	1	16	323	1	0.00309598	0.0625	c2.cp.reactome.v2024.1.Hs.symbols	TIE2_SIGNALING	8839	1594	NA	ti	Classical monocytes	Monocytes	Myeloid	is_ti
FALSE	1	18	1512	10	0.00661376	0.555556	c2.cp.reactome.v2024.1.Hs.symbols	TIGHT_JUNCTION_INTERACTIONS	8839	1595	NA	ti	Classical monocytes	Monocytes	Myeloid	is_ti
FALSE	1	32	2142	10	0.00466853	0.3125	c2.cp.reactome.v2024.1.Hs.symbols	TNFR1_INDUCED_NF_KAPPA_B_SIGNALING_PATHWAY	8839	1597	NA	ti	Classical monocytes	Monocytes	Myeloid	is_ti
FALSE	1	24	1936	7	0.0036157	0.291667	c2.cp.reactome.v2024.1.Hs.symbols	TNFR1_INDUCED_PROAPOPTOTIC_SIGNALING	8839	1598	NA	ti	Classical monocytes	Monocytes	Myeloid	is_ti
FALSE	1	6	2680	3	0.0011194	0.5	c2.cp.reactome.v2024.1.Hs.symbols	TNFR1_MEDIATED_CERAMIDE_PRODUCTION	8839	1599	NA	ti	Classical monocytes	Monocytes	Myeloid	is_ti
FALSE	1	44	2582	19	0.00735864	0.431818	c2.cp.reactome.v2024.1.Hs.symbols	TGF_BETA_RECEPTOR_SIGNALING_ACTIVATES_SMADS	8839	1578	NA	ti	Classical monocytes	Monocytes	Myeloid	is_ti
FALSE	1	8	134	2	0.0149254	0.25	c2.cp.reactome.v2024.1.Hs.symbols	TGFBR3_REGULATES_TGF_BETA_SIGNALING	8839	1577	NA	ti	Classical monocytes	Monocytes	Myeloid	is_ti
FALSE	1	10	2014	5	0.00248262	0.5	c2.cp.reactome.v2024.1.Hs.symbols	TGFBR3_PTM_REGULATION	8839	1576	NA	ti	Classical monocytes	Monocytes	Myeloid	is_ti
FALSE	1	21	134	1	0.00746269	0.047619	c2.cp.reactome.v2024.1.Hs.symbols	TGFBR3_EXPRESSION	8839	1575	NA	ti	Classical monocytes	Monocytes	Myeloid	is_ti
FALSE	1	14	18	1	0.0555556	0.0714286	c2.cp.reactome.v2024.1.Hs.symbols	SYNTHESIS_SECRETION_AND_INACTIVATION_OF_GLUCAGON_LIKE_PEPTIDE_1_GLP_1	8839	1555	NA	ti	Classical monocytes	Monocytes	Myeloid	is_ti
FALSE	1	7	18	1	0.0555556	0.142857	c2.cp.reactome.v2024.1.Hs.symbols	SYNTHESIS_SECRETION_AND_INACTIVATION_OF_GLUCOSE_DEPENDENT_INSULINOTROPIC_POLYPEPTIDE_GIP	8839	1556	NA	ti	Classical monocytes	Monocytes	Myeloid	is_ti
FALSE	1	162	2700	62	0.022963	0.382716	c2.cp.reactome.v2024.1.Hs.symbols	S_PHASE	8839	1557	NA	ti	Classical monocytes	Monocytes	Myeloid	is_ti
FALSE	1	3	1067	3	0.00281162	1	c2.cp.reactome.v2024.1.Hs.symbols	TACHYKININ_RECEPTORS_BIND_TACHYKININS	8839	1558	NA	ti	Classical monocytes	Monocytes	Myeloid	is_ti
FALSE	1	43	2142	7	0.00326797	0.162791	c2.cp.reactome.v2024.1.Hs.symbols	TAK1_DEPENDENT_IKK_AND_NF_KAPPA_B_ACTIVATION	8839	1559	NA	ti	Classical monocytes	Monocytes	Myeloid	is_ti
FALSE	1	7	946	2	0.00211416	0.285714	c2.cp.reactome.v2024.1.Hs.symbols	TANDEM_PORE_DOMAIN_POTASSIUM_CHANNELS	8839	1560	NA	ti	Classical monocytes	Monocytes	Myeloid	is_ti
FALSE	1	43	513	2	0.00389864	0.0465116	c2.cp.reactome.v2024.1.Hs.symbols	TBC_RABGAPS	8839	1561	NA	ti	Classical monocytes	Monocytes	Myeloid	is_ti
FALSE	1	152	60	1	0.0166667	0.00657895	c2.cp.reactome.v2024.1.Hs.symbols	TCF_DEPENDENT_SIGNALING_IN_RESPONSE_TO_WNT	8839	1562	NA	ti	Classical monocytes	Monocytes	Myeloid	is_ti
FALSE	1	120	59	4	0.0677966	0.0333333	c2.cp.reactome.v2024.1.Hs.symbols	TCR_SIGNALING	8839	1563	NA	ti	Classical monocytes	Monocytes	Myeloid	is_ti
FALSE	1	88	85	1	0.0117647	0.0113636	c2.cp.reactome.v2024.1.Hs.symbols	UNFOLDED_PROTEIN_RESPONSE_UPR	8839	1697	NA	ti	Classical monocytes	Monocytes	Myeloid	is_ti
FALSE	1	34	2569	10	0.00389257	0.294118	c2.cp.reactome.v2024.1.Hs.symbols	TELOMERE_C_STRAND_LAGGING_STRAND_SYNTHESIS	8839	1564	NA	ti	Classical monocytes	Monocytes	Myeloid	is_ti
FALSE	1	21	2569	9	0.00350331	0.428571	c2.cp.reactome.v2024.1.Hs.symbols	TELOMERE_EXTENSION_BY_TELOMERASE	8839	1566	NA	ti	Classical monocytes	Monocytes	Myeloid	is_ti
FALSE	1	63	347	1	0.00288184	0.015873	c2.cp.reactome.v2024.1.Hs.symbols	TELOMERE_MAINTENANCE	8839	1567	NA	ti	Classical monocytes	Monocytes	Myeloid	is_ti
FALSE	1	3	1152	2	0.00173611	0.666667	c2.cp.reactome.v2024.1.Hs.symbols	TERMINAL_PATHWAY_OF_COMPLEMENT	8839	1568	NA	ti	Classical monocytes	Monocytes	Myeloid	is_ti
FALSE	1	16	91	2	0.021978	0.125	c2.cp.reactome.v2024.1.Hs.symbols	TERMINATION_OF_O_GLYCAN_BIOSYNTHESIS	8839	1569	NA	ti	Classical monocytes	Monocytes	Myeloid	is_ti
FALSE	1	32	2142	10	0.00466853	0.3125	c2.cp.reactome.v2024.1.Hs.symbols	TERMINATION_OF_TRANSLESION_DNA_SYNTHESIS	8839	1570	NA	ti	Classical monocytes	Monocytes	Myeloid	is_ti
FALSE	1	10	161	1	0.00621118	0.1	c2.cp.reactome.v2024.1.Hs.symbols	TETRAHYDROBIOPTERIN_BH4_SYNTHESIS_RECYCLING_SALVAGE_AND_REGULATION	8839	1571	NA	ti	Classical monocytes	Monocytes	Myeloid	is_ti
FALSE	1	4	2203	2	0.000907853	0.5	c2.cp.reactome.v2024.1.Hs.symbols	TFAP2A_ACTS_AS_A_TRANSCRIPTIONAL_REPRESSOR_DURING_RETINOIC_ACID_INDUCED_CELL_DIFFERENTIATION	8839	1572	NA	ti	Classical monocytes	Monocytes	Myeloid	is_ti
FALSE	1	3	1703	1	0.000587199	0.333333	c2.cp.reactome.v2024.1.Hs.symbols	TFAP2_AP_2_FAMILY_REGULATES_TRANSCRIPTION_OF_CELL_CYCLE_FACTORS	8839	1573	NA	ti	Classical monocytes	Monocytes	Myeloid	is_ti
FALSE	1	8	920	1	0.00108696	0.125	c2.cp.reactome.v2024.1.Hs.symbols	TFAP2_AP_2_FAMILY_REGULATES_TRANSCRIPTION_OF_GROWTH_FACTORS_AND_THEIR_RECEPTORS	8839	1574	NA	ti	Classical monocytes	Monocytes	Myeloid	is_ti
FALSE	1	13	2569	3	0.00116777	0.230769	c2.cp.reactome.v2024.1.Hs.symbols	TELOMERE_C_STRAND_SYNTHESIS_INITIATION	8839	1565	NA	ti	Classical monocytes	Monocytes	Myeloid	is_ti
FALSE	1	27	216	1	0.00462963	0.037037	c2.cp.reactome.v2024.1.Hs.symbols	SUMOYLATION_OF_INTRACELLULAR_RECEPTORS	8839	1503	NA	ti	Classical monocytes	Monocytes	Myeloid	is_ti
FALSE	1	12	1855	7	0.00377358	0.583333	c2.cp.reactome.v2024.1.Hs.symbols	UNWINDING_OF_DNA	8839	1698	NA	ti	Classical monocytes	Monocytes	Myeloid	is_ti
FALSE	1	11	2387	1	0.000418936	0.0909091	c2.cp.reactome.v2024.1.Hs.symbols	UPTAKE_AND_FUNCTION_OF_ANTHRAX_TOXINS	8839	1700	NA	ti	Classical monocytes	Monocytes	Myeloid	is_ti
FALSE	1	9	577	4	0.00693241	0.444444	c2.cp.reactome.v2024.1.Hs.symbols	XENOBIOTICS	8839	1729	NA	ti	Classical monocytes	Monocytes	Myeloid	is_ti
FALSE	1	9	183	1	0.00546448	0.111111	c2.cp.reactome.v2024.1.Hs.symbols	YAP1_AND_WWTR1_TAZ_STIMULATED_GENE_EXPRESSION	8839	1730	NA	ti	Classical monocytes	Monocytes	Myeloid	is_ti
FALSE	1	20	1738	2	0.00115075	0.1	c2.cp.reactome.v2024.1.Hs.symbols	ZBP1_DAI_MEDIATED_INDUCTION_OF_TYPE_I_IFNS	8839	1731	NA	ti	Classical monocytes	Monocytes	Myeloid	is_ti
FALSE	1	9	2439	5	0.00205002	0.555556	c2.cp.reactome.v2024.1.Hs.symbols	ZINC_INFLUX_INTO_CELLS_BY_THE_SLC39_GENE_FAMILY	8839	1733	NA	ti	Classical monocytes	Monocytes	Myeloid	is_ti
FALSE	1	12	2439	5	0.00205002	0.416667	c2.cp.reactome.v2024.1.Hs.symbols	ZINC_TRANSPORTERS	8839	1734	NA	ti	Classical monocytes	Monocytes	Myeloid	is_ti
FALSE	1	12	2178	1	0.000459137	0.0833333	c2.cp.reactome.v2024.1.Hs.symbols	Z_DECAY_DEGRADATION_OF_MATERNAL_MRNAS_BY_ZYGOTICALLY_EXPRESSED_FACTORS	8839	1736	NA	ti	Classical monocytes	Monocytes	Myeloid	is_ti
FALSE	1	8	2686	2	0.000744602	0.25	c2.cp.reactome.v2024.1.Hs.symbols	WNT_MEDIATED_ACTIVATION_OF_DVL	8839	1728	NA	ti	Classical monocytes	Monocytes	Myeloid	is_ti
FALSE	1	19	904	1	0.00110619	0.0526316	c2.cp.reactome.v2024.1.Hs.symbols	WNT_LIGAND_BIOGENESIS_AND_TRAFFICKING	8839	1727	NA	ti	Classical monocytes	Monocytes	Myeloid	is_ti
FALSE	1	13	212	2	0.00943396	0.153846	c2.cp.reactome.v2024.1.Hs.symbols	WNT5A_DEPENDENT_INTERNALIZATION_OF_FZD2_FZD5_AND_ROR2	8839	1725	NA	ti	Classical monocytes	Monocytes	Myeloid	is_ti
FALSE	1	6	1943	3	0.001544	0.5	c2.cp.reactome.v2024.1.Hs.symbols	UPTAKE_AND_FUNCTION_OF_DIPHTHERIA_TOXIN	8839	1701	NA	ti	Classical monocytes	Monocytes	Myeloid	is_ti
FALSE	1	8	405	2	0.00493827	0.25	c2.cp.reactome.v2024.1.Hs.symbols	UREA_CYCLE	8839	1703	NA	ti	Classical monocytes	Monocytes	Myeloid	is_ti
FALSE	1	34	486	2	0.00411523	0.0588235	c2.cp.reactome.v2024.1.Hs.symbols	VASOPRESSIN_REGULATES_RENAL_WATER_HOMEOSTASIS_VIA_AQUAPORINS	8839	1705	NA	ti	Classical monocytes	Monocytes	Myeloid	is_ti
FALSE	1	18	2061	7	0.00339641	0.388889	c2.cp.reactome.v2024.1.Hs.symbols	VEGFR2_MEDIATED_CELL_PROLIFERATION	8839	1706	NA	ti	Classical monocytes	Monocytes	Myeloid	is_ti
FALSE	1	27	297	2	0.00673401	0.0740741	c2.cp.reactome.v2024.1.Hs.symbols	VEGFR2_MEDIATED_VASCULAR_PERMEABILITY	8839	1707	NA	ti	Classical monocytes	Monocytes	Myeloid	is_ti
FALSE	1	4	1368	2	0.00146199	0.5	c2.cp.reactome.v2024.1.Hs.symbols	VEGF_LIGAND_RECEPTOR_INTERACTIONS	8839	1708	NA	ti	Classical monocytes	Monocytes	Myeloid	is_ti
FALSE	1	662	20	4	0.2	0.0060423	c2.cp.reactome.v2024.1.Hs.symbols	VESICLE_MEDIATED_TRANSPORT	8839	1709	NA	ti	Classical monocytes	Monocytes	Myeloid	is_ti
FALSE	1	778	113	7	0.0619469	0.00899743	c2.cp.reactome.v2024.1.Hs.symbols	VIRAL_INFECTION_PATHWAYS	8839	1710	NA	ti	Classical monocytes	Monocytes	Myeloid	is_ti
FALSE	1	43	2718	7	0.00257542	0.162791	c2.cp.reactome.v2024.1.Hs.symbols	VIRAL_MESSENGER_RNA_SYNTHESIS	8839	1711	NA	ti	Classical monocytes	Monocytes	Myeloid	is_ti
FALSE	1	69	1592	26	0.0163317	0.376812	c2.cp.reactome.v2024.1.Hs.symbols	VISUAL_PHOTOTRANSDUCTION	8839	1712	NA	ti	Classical monocytes	Monocytes	Myeloid	is_ti
FALSE	1	4	2346	1	0.000426257	0.25	c2.cp.reactome.v2024.1.Hs.symbols	VITAMIN_B1_THIAMIN_METABOLISM	8839	1714	NA	ti	Classical monocytes	Monocytes	Myeloid	is_ti
FALSE	1	6	2350	4	0.00170213	0.666667	c2.cp.reactome.v2024.1.Hs.symbols	VITAMIN_B2_RIBOFLAVIN_METABOLISM	8839	1715	NA	ti	Classical monocytes	Monocytes	Myeloid	is_ti
FALSE	1	20	2719	10	0.00367782	0.5	c2.cp.reactome.v2024.1.Hs.symbols	VITAMIN_B5_PANTOTHENATE_METABOLISM	8839	1716	NA	ti	Classical monocytes	Monocytes	Myeloid	is_ti
FALSE	1	8	2216	5	0.00225632	0.625	c2.cp.reactome.v2024.1.Hs.symbols	VITAMIN_C_ASCORBATE_METABOLISM	8839	1717	NA	ti	Classical monocytes	Monocytes	Myeloid	is_ti
FALSE	1	8	586	1	0.00170648	0.125	c2.cp.reactome.v2024.1.Hs.symbols	VITAMIN_D_CALCIFEROL_METABOLISM	8839	1718	NA	ti	Classical monocytes	Monocytes	Myeloid	is_ti
FALSE	1	15	2142	4	0.00186741	0.266667	c2.cp.reactome.v2024.1.Hs.symbols	VLDLR_INTERNALISATION_AND_DEGRADATION	8839	1719	NA	ti	Classical monocytes	Monocytes	Myeloid	is_ti
FALSE	1	5	928	1	0.00107759	0.2	c2.cp.reactome.v2024.1.Hs.symbols	VLDL_CLEARANCE	8839	1721	NA	ti	Classical monocytes	Monocytes	Myeloid	is_ti
FALSE	1	28	1192	11	0.00922819	0.392857	c2.cp.reactome.v2024.1.Hs.symbols	VOLTAGE_GATED_POTASSIUM_CHANNELS	8839	1722	NA	ti	Classical monocytes	Monocytes	Myeloid	is_ti
FALSE	1	19	277	1	0.00361011	0.0526316	c2.cp.reactome.v2024.1.Hs.symbols	VXPX_CARGO_TARGETING_TO_CILIUM	8839	1723	NA	ti	Classical monocytes	Monocytes	Myeloid	is_ti
FALSE	1	14	2347	5	0.00213038	0.357143	c2.cp.reactome.v2024.1.Hs.symbols	WNT5A_DEPENDENT_INTERNALIZATION_OF_FZD4	8839	1726	NA	ti	Classical monocytes	Monocytes	Myeloid	is_ti
FALSE	1	27	1943	9	0.00463201	0.333333	c2.cp.reactome.v2024.1.Hs.symbols	UPTAKE_AND_ACTIONS_OF_BACTERIAL_TOXINS	8839	1699	NA	ti	Classical monocytes	Monocytes	Myeloid	is_ti
FALSE	1	45	1465	4	0.00273038	0.0888889	c2.cp.reactome.v2024.1.Hs.symbols	SUMOYLATION_OF_DNA_REPLICATION_PROTEINS	8839	1501	NA	ti	Classical monocytes	Monocytes	Myeloid	is_ti
FALSE	1	16	879	3	0.00341297	0.1875	c2.cp.reactome.v2024.1.Hs.symbols	SUMOYLATION_OF_DNA_METHYLATION_PROTEINS	8839	1500	NA	ti	Classical monocytes	Monocytes	Myeloid	is_ti
FALSE	1	76	333	1	0.003003	0.0131579	c2.cp.reactome.v2024.1.Hs.symbols	SUMOYLATION_OF_DNA_DAMAGE_RESPONSE_AND_REPAIR_PROTEINS	8839	1499	NA	ti	Classical monocytes	Monocytes	Myeloid	is_ti
FALSE	1	37	2603	13	0.00499424	0.351351	c2.cp.reactome.v2024.1.Hs.symbols	RESOLUTION_OF_ABASIC_SITES_AP_SITES	8839	1230	NA	ti	Classical monocytes	Monocytes	Myeloid	is_ti
FALSE	1	24	2603	8	0.00307338	0.333333	c2.cp.reactome.v2024.1.Hs.symbols	RESOLUTION_OF_AP_SITES_VIA_THE_MULTIPLE_NUCLEOTIDE_PATCH_REPLACEMENT_PATHWAY	8839	1231	NA	ti	Classical monocytes	Monocytes	Myeloid	is_ti
FALSE	1	34	1666	9	0.00540216	0.264706	c2.cp.reactome.v2024.1.Hs.symbols	RESOLUTION_OF_D_LOOP_STRUCTURES	8839	1232	NA	ti	Classical monocytes	Monocytes	Myeloid	is_ti
FALSE	1	25	939	4	0.00425985	0.16	c2.cp.reactome.v2024.1.Hs.symbols	RESOLUTION_OF_D_LOOP_STRUCTURES_THROUGH_SYNTHESIS_DEPENDENT_STRAND_ANNEALING_SDSA	8839	1233	NA	ti	Classical monocytes	Monocytes	Myeloid	is_ti
FALSE	1	120	1893	35	0.0184892	0.291667	c2.cp.reactome.v2024.1.Hs.symbols	RESOLUTION_OF_SISTER_CHROMATID_COHESION	8839	1234	NA	ti	Classical monocytes	Monocytes	Myeloid	is_ti
FALSE	1	151	2726	64	0.0234776	0.423841	c2.cp.reactome.v2024.1.Hs.symbols	RESPIRATORY_ELECTRON_TRANSPORT	8839	1235	NA	ti	Classical monocytes	Monocytes	Myeloid	is_ti
FALSE	1	102	92	1	0.0108696	0.00980392	c2.cp.reactome.v2024.1.Hs.symbols	RESPIRATORY_SYNCYTIAL_VIRUS_INFECTION_PATHWAY	8839	1236	NA	ti	Classical monocytes	Monocytes	Myeloid	is_ti
FALSE	1	22	1273	8	0.00628437	0.363636	c2.cp.reactome.v2024.1.Hs.symbols	RESPIRATORY_SYNCYTIAL_VIRUS_RSV_ATTACHMENT_AND_ENTRY	8839	1237	NA	ti	Classical monocytes	Monocytes	Myeloid	is_ti
FALSE	1	16	2721	7	0.00257258	0.4375	c2.cp.reactome.v2024.1.Hs.symbols	RESPIRATORY_SYNCYTIAL_VIRUS_RSV_GENOME_REPLICATION_TRANSCRIPTION_AND_TRANSLATION	8839	1238	NA	ti	Classical monocytes	Monocytes	Myeloid	is_ti
FALSE	1	15	2723	8	0.00293794	0.533333	c2.cp.reactome.v2024.1.Hs.symbols	RESPONSE_OF_EIF2AK1_HRI_TO_HEME_DEFICIENCY	8839	1239	NA	ti	Classical monocytes	Monocytes	Myeloid	is_ti
FALSE	1	100	2723	28	0.0102828	0.28	c2.cp.reactome.v2024.1.Hs.symbols	RESPONSE_OF_EIF2AK4_GCN2_TO_AMINO_ACID_DEFICIENCY	8839	1240	NA	ti	Classical monocytes	Monocytes	Myeloid	is_ti
FALSE	1	22	250	1	0.004	0.0454545	c2.cp.reactome.v2024.1.Hs.symbols	RESPONSE_OF_MTB_TO_PHAGOCYTOSIS	8839	1241	NA	ti	Classical monocytes	Monocytes	Myeloid	is_ti
FALSE	1	106	30	3	0.1	0.0283019	c2.cp.reactome.v2024.1.Hs.symbols	RESPONSE_TO_ELEVATED_PLATELET_CYTOSOLIC_CA2	8839	1242	NA	ti	Classical monocytes	Monocytes	Myeloid	is_ti
FALSE	1	10	42	1	0.0238095	0.1	c2.cp.reactome.v2024.1.Hs.symbols	RESPONSE_TO_METAL_IONS	8839	1243	NA	ti	Classical monocytes	Monocytes	Myeloid	is_ti
FALSE	1	5	135	1	0.00740741	0.2	c2.cp.reactome.v2024.1.Hs.symbols	RETINOID_CYCLE_DISEASE_EVENTS	8839	1244	NA	ti	Classical monocytes	Monocytes	Myeloid	is_ti
FALSE	1	13	15	1	0.0666667	0.0769231	c2.cp.reactome.v2024.1.Hs.symbols	RETROGRADE_NEUROTROPHIN_SIGNALLING	8839	1245	NA	ti	Classical monocytes	Monocytes	Myeloid	is_ti
FALSE	1	49	342	1	0.00292398	0.0204082	c2.cp.reactome.v2024.1.Hs.symbols	RETROGRADE_TRANSPORT_AT_THE_TRANS_GOLGI_NETWORK	8839	1246	NA	ti	Classical monocytes	Monocytes	Myeloid	is_ti
FALSE	1	32	258	1	0.00387597	0.03125	c2.cp.reactome.v2024.1.Hs.symbols	RET_SIGNALING	8839	1247	NA	ti	Classical monocytes	Monocytes	Myeloid	is_ti
FALSE	1	7	247	1	0.00404858	0.142857	c2.cp.reactome.v2024.1.Hs.symbols	REVERSIBLE_HYDRATION_OF_CARBON_DIOXIDE	8839	1248	NA	ti	Classical monocytes	Monocytes	Myeloid	is_ti
FALSE	1	72	26	1	0.0384615	0.0138889	c2.cp.reactome.v2024.1.Hs.symbols	REPRODUCTION	8839	1229	NA	ti	Classical monocytes	Monocytes	Myeloid	is_ti
FALSE	1	142	1433	27	0.0188416	0.190141	c2.cp.reactome.v2024.1.Hs.symbols	RHOA_GTPASE_CYCLE	8839	1249	NA	ti	Classical monocytes	Monocytes	Myeloid	is_ti
FALSE	1	13	60	1	0.0166667	0.0769231	c2.cp.reactome.v2024.1.Hs.symbols	REPRESSION_OF_WNT_TARGET_GENES	8839	1228	NA	ti	Classical monocytes	Monocytes	Myeloid	is_ti
FALSE	1	5	401	1	0.00249377	0.2	c2.cp.reactome.v2024.1.Hs.symbols	REMOVAL_OF_AMINOTERMINAL_PROPEPTIDES_FROM_GAMMA_CARBOXYLATED_PROTEINS	8839	1226	NA	ti	Classical monocytes	Monocytes	Myeloid	is_ti
FALSE	1	32	2654	6	0.00226074	0.1875	c2.cp.reactome.v2024.1.Hs.symbols	REGULATION_OF_PYRUVATE_METABOLISM	8839	1207	NA	ti	Classical monocytes	Monocytes	Myeloid	is_ti
FALSE	1	66	2684	25	0.00931446	0.378788	c2.cp.reactome.v2024.1.Hs.symbols	REGULATION_OF_RAS_BY_GAPS	8839	1208	NA	ti	Classical monocytes	Monocytes	Myeloid	is_ti
FALSE	1	17	1806	2	0.00110742	0.117647	c2.cp.reactome.v2024.1.Hs.symbols	REGULATION_OF_RUNX1_EXPRESSION_AND_ACTIVITY	8839	1209	NA	ti	Classical monocytes	Monocytes	Myeloid	is_ti
FALSE	1	66	2684	26	0.00968703	0.393939	c2.cp.reactome.v2024.1.Hs.symbols	REGULATION_OF_RUNX2_EXPRESSION_AND_ACTIVITY	8839	1210	NA	ti	Classical monocytes	Monocytes	Myeloid	is_ti
FALSE	1	55	2684	22	0.00819672	0.4	c2.cp.reactome.v2024.1.Hs.symbols	REGULATION_OF_RUNX3_EXPRESSION_AND_ACTIVITY	8839	1211	NA	ti	Classical monocytes	Monocytes	Myeloid	is_ti
FALSE	1	22	2142	6	0.00280112	0.272727	c2.cp.reactome.v2024.1.Hs.symbols	REGULATION_OF_SIGNALING_BY_CBL	8839	1212	NA	ti	Classical monocytes	Monocytes	Myeloid	is_ti
FALSE	1	6	422	1	0.00236967	0.166667	c2.cp.reactome.v2024.1.Hs.symbols	REGULATION_OF_SIGNALING_BY_NODAL	8839	1213	NA	ti	Classical monocytes	Monocytes	Myeloid	is_ti
FALSE	1	14	2142	3	0.00140056	0.214286	c2.cp.reactome.v2024.1.Hs.symbols	REGULATION_OF_TBK1_IKK_IKBKE_MEDIATED_ACTIVATION_OF_IRF3_IRF7	8839	1214	NA	ti	Classical monocytes	Monocytes	Myeloid	is_ti
FALSE	1	11	2142	3	0.00140056	0.272727	c2.cp.reactome.v2024.1.Hs.symbols	REGULATION_OF_TBK1_IKK_MEDIATED_ACTIVATION_OF_IRF3_IRF7_UPON_TLR3_LIGATION	8839	1215	NA	ti	Classical monocytes	Monocytes	Myeloid	is_ti
FALSE	1	15	976	2	0.00204918	0.133333	c2.cp.reactome.v2024.1.Hs.symbols	REGULATION_OF_TLR_BY_ENDOGENOUS_LIGAND	8839	1216	NA	ti	Classical monocytes	Monocytes	Myeloid	is_ti
FALSE	1	153	384	3	0.0078125	0.0196078	c2.cp.reactome.v2024.1.Hs.symbols	REGULATION_OF_TP53_ACTIVITY	8839	1217	NA	ti	Classical monocytes	Monocytes	Myeloid	is_ti
FALSE	1	30	2512	2	0.000796178	0.0666667	c2.cp.reactome.v2024.1.Hs.symbols	REGULATION_OF_TP53_ACTIVITY_THROUGH_ACETYLATION	8839	1218	NA	ti	Classical monocytes	Monocytes	Myeloid	is_ti
FALSE	1	12	370	1	0.0027027	0.0833333	c2.cp.reactome.v2024.1.Hs.symbols	REGULATION_OF_TP53_ACTIVITY_THROUGH_ASSOCIATION_WITH_CO_FACTORS	8839	1219	NA	ti	Classical monocytes	Monocytes	Myeloid	is_ti
FALSE	1	19	2363	3	0.00126957	0.157895	c2.cp.reactome.v2024.1.Hs.symbols	REGULATION_OF_TP53_ACTIVITY_THROUGH_METHYLATION	8839	1220	NA	ti	Classical monocytes	Monocytes	Myeloid	is_ti
FALSE	1	88	384	2	0.00520833	0.0227273	c2.cp.reactome.v2024.1.Hs.symbols	REGULATION_OF_TP53_ACTIVITY_THROUGH_PHOSPHORYLATION	8839	1221	NA	ti	Classical monocytes	Monocytes	Myeloid	is_ti
FALSE	1	36	912	3	0.00328947	0.0833333	c2.cp.reactome.v2024.1.Hs.symbols	REGULATION_OF_TP53_EXPRESSION_AND_DEGRADATION	8839	1222	NA	ti	Classical monocytes	Monocytes	Myeloid	is_ti
FALSE	1	4	1737	3	0.00172712	0.75	c2.cp.reactome.v2024.1.Hs.symbols	RELAXIN_RECEPTORS	8839	1223	NA	ti	Classical monocytes	Monocytes	Myeloid	is_ti
FALSE	1	5	2338	5	0.00213858	1	c2.cp.reactome.v2024.1.Hs.symbols	RELEASE_OF_APOPTOTIC_FACTORS_FROM_THE_MITOCHONDRIA	8839	1224	NA	ti	Classical monocytes	Monocytes	Myeloid	is_ti
FALSE	1	4	1625	3	0.00184615	0.75	c2.cp.reactome.v2024.1.Hs.symbols	RELEASE_OF_HH_NP_FROM_THE_SECRETING_CELL	8839	1225	NA	ti	Classical monocytes	Monocytes	Myeloid	is_ti
FALSE	1	4	2515	1	0.000397614	0.25	c2.cp.reactome.v2024.1.Hs.symbols	REPLACEMENT_OF_PROTAMINES_BY_NUCLEOSOMES_IN_THE_MALE_PRONUCLEUS	8839	1227	NA	ti	Classical monocytes	Monocytes	Myeloid	is_ti
FALSE	1	14	1472	2	0.0013587	0.142857	c2.cp.reactome.v2024.1.Hs.symbols	REGULATION_OF_PYRUVATE_DEHYDROGENASE_PDH_COMPLEX	8839	1206	NA	ti	Classical monocytes	Monocytes	Myeloid	is_ti
FALSE	1	23	133	1	0.0075188	0.0434783	c2.cp.reactome.v2024.1.Hs.symbols	RHOBTB1_GTPASE_CYCLE	8839	1250	NA	ti	Classical monocytes	Monocytes	Myeloid	is_ti
FALSE	1	10	1216	2	0.00164474	0.2	c2.cp.reactome.v2024.1.Hs.symbols	RHOBTB3_ATPASE_CYCLE	8839	1252	NA	ti	Classical monocytes	Monocytes	Myeloid	is_ti
FALSE	1	11	2000	4	0.002	0.363636	c2.cp.reactome.v2024.1.Hs.symbols	RIBAVIRIN_ADME	8839	1277	NA	ti	Classical monocytes	Monocytes	Myeloid	is_ti
FALSE	1	32	2142	8	0.00373483	0.25	c2.cp.reactome.v2024.1.Hs.symbols	RIPK1_MEDIATED_REGULATED_NECROSIS	8839	1278	NA	ti	Classical monocytes	Monocytes	Myeloid	is_ti
FALSE	1	17	1738	1	0.000575374	0.0588235	c2.cp.reactome.v2024.1.Hs.symbols	RIP_MEDIATED_NFKB_ACTIVATION_VIA_ZBP1	8839	1279	NA	ti	Classical monocytes	Monocytes	Myeloid	is_ti
FALSE	1	29	1929	2	0.00103681	0.0689655	c2.cp.reactome.v2024.1.Hs.symbols	RMTS_METHYLATE_HISTONE_ARGININES	8839	1280	NA	ti	Classical monocytes	Monocytes	Myeloid	is_ti
FALSE	1	18	2481	6	0.00241838	0.333333	c2.cp.reactome.v2024.1.Hs.symbols	RNA_POLYMERASE_III_CHAIN_ELONGATION	8839	1281	NA	ti	Classical monocytes	Monocytes	Myeloid	is_ti
FALSE	1	41	2524	11	0.00435816	0.268293	c2.cp.reactome.v2024.1.Hs.symbols	RNA_POLYMERASE_III_TRANSCRIPTION	8839	1282	NA	ti	Classical monocytes	Monocytes	Myeloid	is_ti
FALSE	1	28	2524	8	0.00316957	0.285714	c2.cp.reactome.v2024.1.Hs.symbols	RNA_POLYMERASE_III_TRANSCRIPTION_INITIATION_FROM_TYPE_1_PROMOTER	8839	1283	NA	ti	Classical monocytes	Monocytes	Myeloid	is_ti
FALSE	1	28	2481	8	0.00322451	0.285714	c2.cp.reactome.v2024.1.Hs.symbols	RNA_POLYMERASE_III_TRANSCRIPTION_INITIATION_FROM_TYPE_3_PROMOTER	8839	1284	NA	ti	Classical monocytes	Monocytes	Myeloid	is_ti
FALSE	1	23	2481	7	0.00282144	0.304348	c2.cp.reactome.v2024.1.Hs.symbols	RNA_POLYMERASE_III_TRANSCRIPTION_TERMINATION	8839	1285	NA	ti	Classical monocytes	Monocytes	Myeloid	is_ti
FALSE	1	76	2563	10	0.00390168	0.131579	c2.cp.reactome.v2024.1.Hs.symbols	RNA_POLYMERASE_II_PRE_TRANSCRIPTION_EVENTS	8839	1286	NA	ti	Classical monocytes	Monocytes	Myeloid	is_ti
FALSE	1	73	2717	13	0.00478469	0.178082	c2.cp.reactome.v2024.1.Hs.symbols	RNA_POLYMERASE_II_TRANSCRIBES_SNRNA_GENES	8839	1287	NA	ti	Classical monocytes	Monocytes	Myeloid	is_ti
FALSE	1	1206	66	3	0.0454545	0.00248756	c2.cp.reactome.v2024.1.Hs.symbols	RNA_POLYMERASE_II_TRANSCRIPTION	8839	1288	NA	ti	Classical monocytes	Monocytes	Myeloid	is_ti
FALSE	1	66	2722	17	0.00624541	0.257576	c2.cp.reactome.v2024.1.Hs.symbols	RNA_POLYMERASE_II_TRANSCRIPTION_TERMINATION	8839	1289	NA	ti	Classical monocytes	Monocytes	Myeloid	is_ti
FALSE	1	27	2236	5	0.00223614	0.185185	c2.cp.reactome.v2024.1.Hs.symbols	RNA_POLYMERASE_I_PROMOTER_ESCAPE	8839	1290	NA	ti	Classical monocytes	Monocytes	Myeloid	is_ti
FALSE	1	47	2236	6	0.00268336	0.12766	c2.cp.reactome.v2024.1.Hs.symbols	RNA_POLYMERASE_I_TRANSCRIPTION	8839	1291	NA	ti	Classical monocytes	Monocytes	Myeloid	is_ti
FALSE	1	43	2236	6	0.00268336	0.139535	c2.cp.reactome.v2024.1.Hs.symbols	RNA_POLYMERASE_I_TRANSCRIPTION_INITIATION	8839	1292	NA	ti	Classical monocytes	Monocytes	Myeloid	is_ti
FALSE	1	27	2481	6	0.00241838	0.222222	c2.cp.reactome.v2024.1.Hs.symbols	RNA_POLYMERASE_I_TRANSCRIPTION_TERMINATION	8839	1293	NA	ti	Classical monocytes	Monocytes	Myeloid	is_ti
FALSE	1	39	1748	10	0.00572082	0.25641	c2.cp.reactome.v2024.1.Hs.symbols	RND1_GTPASE_CYCLE	8839	1294	NA	ti	Classical monocytes	Monocytes	Myeloid	is_ti
FALSE	1	40	2364	9	0.00380711	0.225	c2.cp.reactome.v2024.1.Hs.symbols	RND2_GTPASE_CYCLE	8839	1295	NA	ti	Classical monocytes	Monocytes	Myeloid	is_ti
FALSE	1	249	106	2	0.0188679	0.00803213	c2.cp.reactome.v2024.1.Hs.symbols	RHO_GTPASE_EFFECTORS	8839	1276	NA	ti	Classical monocytes	Monocytes	Myeloid	is_ti
FALSE	1	23	2709	9	0.00332226	0.391304	c2.cp.reactome.v2024.1.Hs.symbols	RHOBTB2_GTPASE_CYCLE	8839	1251	NA	ti	Classical monocytes	Monocytes	Myeloid	is_ti
FALSE	1	424	13	1	0.0769231	0.00235849	c2.cp.reactome.v2024.1.Hs.symbols	RHO_GTPASE_CYCLE	8839	1275	NA	ti	Classical monocytes	Monocytes	Myeloid	is_ti
FALSE	1	19	2330	6	0.00257511	0.315789	c2.cp.reactome.v2024.1.Hs.symbols	RHO_GTPASES_ACTIVATE_ROCKS	8839	1273	NA	ti	Classical monocytes	Monocytes	Myeloid	is_ti
FALSE	1	35	133	1	0.0075188	0.0285714	c2.cp.reactome.v2024.1.Hs.symbols	RHOBTB_GTPASE_CYCLE	8839	1253	NA	ti	Classical monocytes	Monocytes	Myeloid	is_ti
FALSE	1	67	1542	13	0.00843061	0.19403	c2.cp.reactome.v2024.1.Hs.symbols	RHOB_GTPASE_CYCLE	8839	1254	NA	ti	Classical monocytes	Monocytes	Myeloid	is_ti
FALSE	1	73	1542	13	0.00843061	0.178082	c2.cp.reactome.v2024.1.Hs.symbols	RHOC_GTPASE_CYCLE	8839	1255	NA	ti	Classical monocytes	Monocytes	Myeloid	is_ti
FALSE	1	53	716	8	0.0111732	0.150943	c2.cp.reactome.v2024.1.Hs.symbols	RHOD_GTPASE_CYCLE	8839	1256	NA	ti	Classical monocytes	Monocytes	Myeloid	is_ti
FALSE	1	40	1492	7	0.00469169	0.175	c2.cp.reactome.v2024.1.Hs.symbols	RHOF_GTPASE_CYCLE	8839	1257	NA	ti	Classical monocytes	Monocytes	Myeloid	is_ti
FALSE	1	71	194	2	0.0103093	0.028169	c2.cp.reactome.v2024.1.Hs.symbols	RHOG_GTPASE_CYCLE	8839	1258	NA	ti	Classical monocytes	Monocytes	Myeloid	is_ti
FALSE	1	36	113	2	0.0176991	0.0555556	c2.cp.reactome.v2024.1.Hs.symbols	RHOH_GTPASE_CYCLE	8839	1259	NA	ti	Classical monocytes	Monocytes	Myeloid	is_ti
FALSE	1	52	1433	5	0.00348918	0.0961538	c2.cp.reactome.v2024.1.Hs.symbols	RHOJ_GTPASE_CYCLE	8839	1260	NA	ti	Classical monocytes	Monocytes	Myeloid	is_ti
FALSE	1	57	1713	10	0.00583771	0.175439	c2.cp.reactome.v2024.1.Hs.symbols	RHOQ_GTPASE_CYCLE	8839	1261	NA	ti	Classical monocytes	Monocytes	Myeloid	is_ti
FALSE	1	40	133	1	0.0075188	0.025	c2.cp.reactome.v2024.1.Hs.symbols	RHOU_GTPASE_CYCLE	8839	1263	NA	ti	Classical monocytes	Monocytes	Myeloid	is_ti
FALSE	1	36	1748	6	0.00343249	0.166667	c2.cp.reactome.v2024.1.Hs.symbols	RHOV_GTPASE_CYCLE	8839	1264	NA	ti	Classical monocytes	Monocytes	Myeloid	is_ti
FALSE	1	19	1406	6	0.00426743	0.315789	c2.cp.reactome.v2024.1.Hs.symbols	RHO_GTPASES_ACTIVATE_CIT	8839	1265	NA	ti	Classical monocytes	Monocytes	Myeloid	is_ti
FALSE	1	133	2404	46	0.0191348	0.345865	c2.cp.reactome.v2024.1.Hs.symbols	RHO_GTPASES_ACTIVATE_FORMINS	8839	1266	NA	ti	Classical monocytes	Monocytes	Myeloid	is_ti
FALSE	1	27	188	3	0.0159574	0.111111	c2.cp.reactome.v2024.1.Hs.symbols	RHO_GTPASES_ACTIVATE_IQGAPS	8839	1267	NA	ti	Classical monocytes	Monocytes	Myeloid	is_ti
FALSE	1	10	2737	3	0.00109609	0.3	c2.cp.reactome.v2024.1.Hs.symbols	RHO_GTPASES_ACTIVATE_KTN1	8839	1268	NA	ti	Classical monocytes	Monocytes	Myeloid	is_ti
FALSE	1	21	2617	5	0.00191058	0.238095	c2.cp.reactome.v2024.1.Hs.symbols	RHO_GTPASES_ACTIVATE_NADPH_OXIDASES	8839	1269	NA	ti	Classical monocytes	Monocytes	Myeloid	is_ti
FALSE	1	21	1148	3	0.00261324	0.142857	c2.cp.reactome.v2024.1.Hs.symbols	RHO_GTPASES_ACTIVATE_PAKS	8839	1270	NA	ti	Classical monocytes	Monocytes	Myeloid	is_ti
FALSE	1	31	1044	4	0.00383142	0.129032	c2.cp.reactome.v2024.1.Hs.symbols	RHO_GTPASES_ACTIVATE_PKNS	8839	1271	NA	ti	Classical monocytes	Monocytes	Myeloid	is_ti
FALSE	1	8	1406	2	0.00142248	0.25	c2.cp.reactome.v2024.1.Hs.symbols	RHO_GTPASES_ACTIVATE_RHOTEKIN_AND_RHOPHILINS	8839	1272	NA	ti	Classical monocytes	Monocytes	Myeloid	is_ti
FALSE	1	36	2703	6	0.00221976	0.166667	c2.cp.reactome.v2024.1.Hs.symbols	RHO_GTPASES_ACTIVATE_WASPS_AND_WAVES	8839	1274	NA	ti	Classical monocytes	Monocytes	Myeloid	is_ti
FALSE	1	68	2684	22	0.00819672	0.323529	c2.cp.reactome.v2024.1.Hs.symbols	REGULATION_OF_PTEN_STABILITY_AND_ACTIVITY	8839	1205	NA	ti	Classical monocytes	Monocytes	Myeloid	is_ti
FALSE	1	9	2142	2	0.000933707	0.222222	c2.cp.reactome.v2024.1.Hs.symbols	REGULATION_OF_PTEN_LOCALIZATION	8839	1203	NA	ti	Classical monocytes	Monocytes	Myeloid	is_ti
FALSE	1	58	333	1	0.003003	0.0172414	c2.cp.reactome.v2024.1.Hs.symbols	REGULATION_OF_PTEN_GENE_TRANSCRIPTION	8839	1202	NA	ti	Classical monocytes	Monocytes	Myeloid	is_ti
FALSE	1	11	1863	3	0.00161031	0.272727	c2.cp.reactome.v2024.1.Hs.symbols	PYRIMIDINE_SALVAGE	8839	1125	NA	ti	Classical monocytes	Monocytes	Myeloid	is_ti
FALSE	1	27	2662	15	0.00563486	0.555556	c2.cp.reactome.v2024.1.Hs.symbols	PYROPTOSIS	8839	1126	NA	ti	Classical monocytes	Monocytes	Myeloid	is_ti
FALSE	1	44	238	1	0.00420168	0.0227273	c2.cp.reactome.v2024.1.Hs.symbols	PYRUVATE_METABOLISM	8839	1127	NA	ti	Classical monocytes	Monocytes	Myeloid	is_ti
FALSE	1	89	774	3	0.00387597	0.0337079	c2.cp.reactome.v2024.1.Hs.symbols	RAB_GEFS_EXCHANGE_GTP_FOR_GDP_ON_RABS	8839	1128	NA	ti	Classical monocytes	Monocytes	Myeloid	is_ti
FALSE	1	63	774	8	0.0103359	0.126984	c2.cp.reactome.v2024.1.Hs.symbols	RAB_GERANYLGERANYLATION	8839	1129	NA	ti	Classical monocytes	Monocytes	Myeloid	is_ti
FALSE	1	120	513	2	0.00389864	0.0166667	c2.cp.reactome.v2024.1.Hs.symbols	RAB_REGULATION_OF_TRAFFICKING	8839	1130	NA	ti	Classical monocytes	Monocytes	Myeloid	is_ti
FALSE	1	178	686	16	0.0233236	0.0898876	c2.cp.reactome.v2024.1.Hs.symbols	RAC1_GTPASE_CYCLE	8839	1131	NA	ti	Classical monocytes	Monocytes	Myeloid	is_ti
FALSE	1	86	421	3	0.00712589	0.0348837	c2.cp.reactome.v2024.1.Hs.symbols	RAC2_GTPASE_CYCLE	8839	1132	NA	ti	Classical monocytes	Monocytes	Myeloid	is_ti
FALSE	1	88	13	1	0.0769231	0.0113636	c2.cp.reactome.v2024.1.Hs.symbols	RAC3_GTPASE_CYCLE	8839	1133	NA	ti	Classical monocytes	Monocytes	Myeloid	is_ti
FALSE	1	31	1899	3	0.00157978	0.0967742	c2.cp.reactome.v2024.1.Hs.symbols	RAF_ACTIVATION	8839	1134	NA	ti	Classical monocytes	Monocytes	Myeloid	is_ti
FALSE	1	22	1184	1	0.000844595	0.0454545	c2.cp.reactome.v2024.1.Hs.symbols	RAF_INDEPENDENT_MAPK1_3_ACTIVATION	8839	1135	NA	ti	Classical monocytes	Monocytes	Myeloid	is_ti
FALSE	1	15	246	3	0.0121951	0.2	c2.cp.reactome.v2024.1.Hs.symbols	RAP1_SIGNALLING	8839	1136	NA	ti	Classical monocytes	Monocytes	Myeloid	is_ti
FALSE	1	16	136	1	0.00735294	0.0625	c2.cp.reactome.v2024.1.Hs.symbols	RAS_ACTIVATION_UPON_CA2_INFLUX_THROUGH_NMDA_RECEPTOR	8839	1137	NA	ti	Classical monocytes	Monocytes	Myeloid	is_ti
FALSE	1	23	2142	6	0.00280112	0.26087	c2.cp.reactome.v2024.1.Hs.symbols	RAS_PROCESSING	8839	1138	NA	ti	Classical monocytes	Monocytes	Myeloid	is_ti
FALSE	1	6	2044	2	0.000978474	0.333333	c2.cp.reactome.v2024.1.Hs.symbols	RAS_SIGNALING_DOWNSTREAM_OF_NF1_LOSS_OF_FUNCTION_VARIANTS	8839	1139	NA	ti	Classical monocytes	Monocytes	Myeloid	is_ti
FALSE	1	15	11	1	0.0909091	0.0666667	c2.cp.reactome.v2024.1.Hs.symbols	RA_BIOSYNTHESIS_PATHWAY	8839	1140	NA	ti	Classical monocytes	Monocytes	Myeloid	is_ti
FALSE	1	6	387	1	0.00258398	0.166667	c2.cp.reactome.v2024.1.Hs.symbols	REACTIONS_SPECIFIC_TO_THE_COMPLEX_N_GLYCAN_SYNTHESIS_PATHWAY	8839	1141	NA	ti	Classical monocytes	Monocytes	Myeloid	is_ti
FALSE	1	11	2002	3	0.0014985	0.272727	c2.cp.reactome.v2024.1.Hs.symbols	RECEPTOR_MEDIATED_MITOPHAGY	8839	1142	NA	ti	Classical monocytes	Monocytes	Myeloid	is_ti
FALSE	1	15	431	5	0.0116009	0.333333	c2.cp.reactome.v2024.1.Hs.symbols	RECEPTOR_TYPE_TYROSINE_PROTEIN_PHOSPHATASES	8839	1143	NA	ti	Classical monocytes	Monocytes	Myeloid	is_ti
FALSE	1	10	2160	6	0.00277778	0.6	c2.cp.reactome.v2024.1.Hs.symbols	PYRIMIDINE_CATABOLISM	8839	1124	NA	ti	Classical monocytes	Monocytes	Myeloid	is_ti
FALSE	1	10	2569	4	0.00155703	0.4	c2.cp.reactome.v2024.1.Hs.symbols	RECOGNITION_AND_ASSOCIATION_OF_DNA_GLYCOSYLASE_WITH_SITE_CONTAINING_AN_AFFECTED_PURINE	8839	1144	NA	ti	Classical monocytes	Monocytes	Myeloid	is_ti
FALSE	1	13	2611	8	0.00306396	0.615385	c2.cp.reactome.v2024.1.Hs.symbols	PURINE_SALVAGE	8839	1123	NA	ti	Classical monocytes	Monocytes	Myeloid	is_ti
FALSE	1	15	2235	6	0.00268456	0.4	c2.cp.reactome.v2024.1.Hs.symbols	PURINE_CATABOLISM	8839	1121	NA	ti	Classical monocytes	Monocytes	Myeloid	is_ti
FALSE	1	11	2728	3	0.00109971	0.272727	c2.cp.reactome.v2024.1.Hs.symbols	PROLACTIN_RECEPTOR_SIGNALING	8839	1099	NA	ti	Classical monocytes	Monocytes	Myeloid	is_ti
FALSE	1	13	2387	1	0.000418936	0.0769231	c2.cp.reactome.v2024.1.Hs.symbols	PROLONGED_ERK_ACTIVATION_EVENTS	8839	1100	NA	ti	Classical monocytes	Monocytes	Myeloid	is_ti
FALSE	1	17	486	1	0.00205761	0.0588235	c2.cp.reactome.v2024.1.Hs.symbols	PROSTACYCLIN_SIGNALLING_THROUGH_PROSTACYCLIN_RECEPTOR	8839	1102	NA	ti	Classical monocytes	Monocytes	Myeloid	is_ti
FALSE	1	8	352	1	0.00284091	0.125	c2.cp.reactome.v2024.1.Hs.symbols	PROSTANOID_LIGAND_RECEPTORS	8839	1103	NA	ti	Classical monocytes	Monocytes	Myeloid	is_ti
FALSE	1	88	97	2	0.0206186	0.0227273	c2.cp.reactome.v2024.1.Hs.symbols	PROTEIN_FOLDING	8839	1104	NA	ti	Classical monocytes	Monocytes	Myeloid	is_ti
FALSE	1	18	2704	6	0.00221893	0.333333	c2.cp.reactome.v2024.1.Hs.symbols	PROTEIN_HYDROXYLATION	8839	1105	NA	ti	Classical monocytes	Monocytes	Myeloid	is_ti
FALSE	1	10	1660	4	0.00240964	0.4	c2.cp.reactome.v2024.1.Hs.symbols	PROTEIN_LIPOYLATION	8839	1106	NA	ti	Classical monocytes	Monocytes	Myeloid	is_ti
FALSE	1	153	2575	45	0.0174757	0.294118	c2.cp.reactome.v2024.1.Hs.symbols	PROTEIN_LOCALIZATION	8839	1107	NA	ti	Classical monocytes	Monocytes	Myeloid	is_ti
FALSE	1	17	2568	6	0.00233645	0.352941	c2.cp.reactome.v2024.1.Hs.symbols	PROTEIN_METHYLATION	8839	1108	NA	ti	Classical monocytes	Monocytes	Myeloid	is_ti
FALSE	1	6	2010	2	0.000995025	0.333333	c2.cp.reactome.v2024.1.Hs.symbols	PROTEIN_REPAIR	8839	1110	NA	ti	Classical monocytes	Monocytes	Myeloid	is_ti
FALSE	1	63	443	1	0.00225734	0.015873	c2.cp.reactome.v2024.1.Hs.symbols	PROTEIN_UBIQUITINATION	8839	1111	NA	ti	Classical monocytes	Monocytes	Myeloid	is_ti
FALSE	1	135	333	2	0.00600601	0.0148148	c2.cp.reactome.v2024.1.Hs.symbols	PTEN_REGULATION	8839	1113	NA	ti	Classical monocytes	Monocytes	Myeloid	is_ti
FALSE	1	5	2122	2	0.000942507	0.4	c2.cp.reactome.v2024.1.Hs.symbols	PTK6_EXPRESSION	8839	1114	NA	ti	Classical monocytes	Monocytes	Myeloid	is_ti
FALSE	1	6	2122	3	0.00141376	0.5	c2.cp.reactome.v2024.1.Hs.symbols	PTK6_PROMOTES_HIF1A_STABILIZATION	8839	1115	NA	ti	Classical monocytes	Monocytes	Myeloid	is_ti
FALSE	1	6	2289	4	0.00174749	0.666667	c2.cp.reactome.v2024.1.Hs.symbols	PTK6_REGULATES_CELL_CYCLE	8839	1116	NA	ti	Classical monocytes	Monocytes	Myeloid	is_ti
FALSE	1	5	2122	2	0.000942507	0.4	c2.cp.reactome.v2024.1.Hs.symbols	PTK6_REGULATES_PROTEINS_INVOLVED_IN_RNA_PROCESSING	8839	1117	NA	ti	Classical monocytes	Monocytes	Myeloid	is_ti
FALSE	1	13	2617	3	0.00114635	0.230769	c2.cp.reactome.v2024.1.Hs.symbols	PTK6_REGULATES_RHO_GTPASES_RAS_GTPASE_AND_MAP_KINASES	8839	1118	NA	ti	Classical monocytes	Monocytes	Myeloid	is_ti
FALSE	1	9	2142	3	0.00140056	0.333333	c2.cp.reactome.v2024.1.Hs.symbols	PTK6_REGULATES_RTKS_AND_THEIR_EFFECTORS_AKT1_AND_DOK1	8839	1119	NA	ti	Classical monocytes	Monocytes	Myeloid	is_ti
FALSE	1	26	2021	8	0.00395844	0.307692	c2.cp.reactome.v2024.1.Hs.symbols	PURINERGIC_SIGNALING_IN_LEISHMANIASIS_INFECTION	8839	1120	NA	ti	Classical monocytes	Monocytes	Myeloid	is_ti
FALSE	1	9	2352	2	0.00085034	0.222222	c2.cp.reactome.v2024.1.Hs.symbols	PURINE_RIBONUCLEOSIDE_MONOPHOSPHATE_BIOSYNTHESIS	8839	1122	NA	ti	Classical monocytes	Monocytes	Myeloid	is_ti
FALSE	1	30	2550	8	0.00313725	0.266667	c2.cp.reactome.v2024.1.Hs.symbols	RECOGNITION_OF_DNA_DAMAGE_BY_PCNA_CONTAINING_REPLICATION_COMPLEX	8839	1145	NA	ti	Classical monocytes	Monocytes	Myeloid	is_ti
FALSE	1	80	2124	14	0.00659134	0.175	c2.cp.reactome.v2024.1.Hs.symbols	RECRUITMENT_OF_MITOTIC_CENTROSOME_PROTEINS_AND_COMPLEXES	8839	1146	NA	ti	Classical monocytes	Monocytes	Myeloid	is_ti
FALSE	1	89	188	2	0.0106383	0.0224719	c2.cp.reactome.v2024.1.Hs.symbols	RECRUITMENT_OF_NUMA_TO_MITOTIC_CENTROSOMES	8839	1147	NA	ti	Classical monocytes	Monocytes	Myeloid	is_ti
FALSE	1	29	2718	2	0.000735835	0.0689655	c2.cp.reactome.v2024.1.Hs.symbols	REGULATION_OF_GLUCOKINASE_BY_GLUCOKINASE_REGULATORY_PROTEIN	8839	1177	NA	ti	Classical monocytes	Monocytes	Myeloid	is_ti
FALSE	1	11	747	1	0.00133869	0.0909091	c2.cp.reactome.v2024.1.Hs.symbols	REGULATION_OF_GLYCOLYSIS_BY_FRUCTOSE_2_6_BISPHOSPHATE_METABOLISM	8839	1178	NA	ti	Classical monocytes	Monocytes	Myeloid	is_ti
FALSE	1	24	935	6	0.00641711	0.25	c2.cp.reactome.v2024.1.Hs.symbols	REGULATION_OF_HOMOTYPIC_CELL_CELL_ADHESION	8839	1180	NA	ti	Classical monocytes	Monocytes	Myeloid	is_ti
FALSE	1	78	2718	20	0.00735835	0.25641	c2.cp.reactome.v2024.1.Hs.symbols	REGULATION_OF_HSF1_MEDIATED_HEAT_SHOCK_RESPONSE	8839	1181	NA	ti	Classical monocytes	Monocytes	Myeloid	is_ti
FALSE	1	12	209	1	0.00478469	0.0833333	c2.cp.reactome.v2024.1.Hs.symbols	REGULATION_OF_IFNA_IFNB_SIGNALING	8839	1182	NA	ti	Classical monocytes	Monocytes	Myeloid	is_ti
FALSE	1	14	209	1	0.00478469	0.0714286	c2.cp.reactome.v2024.1.Hs.symbols	REGULATION_OF_IFNG_SIGNALING	8839	1183	NA	ti	Classical monocytes	Monocytes	Myeloid	is_ti
FALSE	1	12	2142	5	0.00233427	0.416667	c2.cp.reactome.v2024.1.Hs.symbols	REGULATION_OF_INNATE_IMMUNE_RESPONSES_TO_CYTOSOLIC_DNA	8839	1184	NA	ti	Classical monocytes	Monocytes	Myeloid	is_ti
FALSE	1	82	907	21	0.0231533	0.256098	c2.cp.reactome.v2024.1.Hs.symbols	REGULATION_OF_INSULIN_LIKE_GROWTH_FACTOR_IGF_TRANSPORT_AND_UPTAKE_BY_INSULIN_LIKE_GROWTH_FACTOR_BINDING_PROTEINS_IGFBPS	8839	1185	NA	ti	Classical monocytes	Monocytes	Myeloid	is_ti
FALSE	1	61	1346	16	0.0118871	0.262295	c2.cp.reactome.v2024.1.Hs.symbols	REGULATION_OF_INSULIN_SECRETION	8839	1186	NA	ti	Classical monocytes	Monocytes	Myeloid	is_ti
FALSE	1	16	209	2	0.00956938	0.125	c2.cp.reactome.v2024.1.Hs.symbols	REGULATION_OF_KIT_SIGNALING	8839	1187	NA	ti	Classical monocytes	Monocytes	Myeloid	is_ti
FALSE	1	108	216	4	0.0185185	0.037037	c2.cp.reactome.v2024.1.Hs.symbols	REGULATION_OF_LIPID_METABOLISM_BY_PPARALPHA	8839	1188	NA	ti	Classical monocytes	Monocytes	Myeloid	is_ti
FALSE	1	28	66	1	0.0151515	0.0357143	c2.cp.reactome.v2024.1.Hs.symbols	REGULATION_OF_MECP2_EXPRESSION_AND_ACTIVITY	8839	1190	NA	ti	Classical monocytes	Monocytes	Myeloid	is_ti
FALSE	1	16	472	1	0.00211864	0.0625	c2.cp.reactome.v2024.1.Hs.symbols	REGULATION_OF_MITF_M_DEPENDENT_GENES_INVOLVED_IN_APOPTOSIS	8839	1191	NA	ti	Classical monocytes	Monocytes	Myeloid	is_ti
FALSE	1	16	2321	9	0.00387764	0.5625	c2.cp.reactome.v2024.1.Hs.symbols	REGULATION_OF_MITF_M_DEPENDENT_GENES_INVOLVED_IN_CELL_CYCLE_AND_PROLIFERATION	8839	1192	NA	ti	Classical monocytes	Monocytes	Myeloid	is_ti
FALSE	1	17	2710	8	0.00295203	0.470588	c2.cp.reactome.v2024.1.Hs.symbols	REGULATION_OF_MITF_M_DEPENDENT_GENES_INVOLVED_IN_LYSOSOME_BIOGENESIS_AND_AUTOPHAGY	8839	1193	NA	ti	Classical monocytes	Monocytes	Myeloid	is_ti
FALSE	1	36	60	1	0.0166667	0.0277778	c2.cp.reactome.v2024.1.Hs.symbols	REGULATION_OF_MITF_M_DEPENDENT_GENES_INVOLVED_IN_PIGMENTATION	8839	1194	NA	ti	Classical monocytes	Monocytes	Myeloid	is_ti
FALSE	1	86	2725	29	0.0106422	0.337209	c2.cp.reactome.v2024.1.Hs.symbols	REGULATION_OF_MRNA_STABILITY_BY_PROTEINS_THAT_BIND_AU_RICH_ELEMENTS	8839	1195	NA	ti	Classical monocytes	Monocytes	Myeloid	is_ti
FALSE	1	18	2142	5	0.00233427	0.277778	c2.cp.reactome.v2024.1.Hs.symbols	REGULATION_OF_NF_KAPPA_B_SIGNALING	8839	1197	NA	ti	Classical monocytes	Monocytes	Myeloid	is_ti
FALSE	1	85	2142	19	0.00887021	0.223529	c2.cp.reactome.v2024.1.Hs.symbols	REGULATION_OF_PLK1_ACTIVITY_AT_G2_M_TRANSITION	8839	1201	NA	ti	Classical monocytes	Monocytes	Myeloid	is_ti
FALSE	1	12	275	1	0.00363636	0.0833333	c2.cp.reactome.v2024.1.Hs.symbols	REGULATION_OF_GENE_EXPRESSION_IN_LATE_STAGE_BRANCHING_MORPHOGENESIS_PANCREATIC_BUD_PRECURSOR_CELLS	8839	1176	NA	ti	Classical monocytes	Monocytes	Myeloid	is_ti
FALSE	1	1	1159	1	0.000862813	1	c2.cp.reactome.v2024.1.Hs.symbols	REGULATION_OF_GENE_EXPRESSION_IN_EARLY_PANCREATIC_PRECURSOR_CELLS	8839	1174	NA	ti	Classical monocytes	Monocytes	Myeloid	is_ti
FALSE	1	8	1876	2	0.0010661	0.25	c2.cp.reactome.v2024.1.Hs.symbols	REGULATION_OF_GENE_EXPRESSION_BY_HYPOXIA_INDUCIBLE_FACTOR	8839	1172	NA	ti	Classical monocytes	Monocytes	Myeloid	is_ti
FALSE	1	16	552	4	0.00724638	0.25	c2.cp.reactome.v2024.1.Hs.symbols	REGULATION_OF_FZD_BY_UBIQUITINATION	8839	1171	NA	ti	Classical monocytes	Monocytes	Myeloid	is_ti
FALSE	1	10	1744	4	0.00229358	0.4	c2.cp.reactome.v2024.1.Hs.symbols	RECYCLING_OF_BILE_ACIDS_AND_SALTS	8839	1148	NA	ti	Classical monocytes	Monocytes	Myeloid	is_ti
FALSE	1	8	2723	3	0.00110173	0.375	c2.cp.reactome.v2024.1.Hs.symbols	RECYCLING_OF_EIF2_GDP	8839	1149	NA	ti	Classical monocytes	Monocytes	Myeloid	is_ti
FALSE	1	42	15	1	0.0666667	0.0238095	c2.cp.reactome.v2024.1.Hs.symbols	RECYCLING_PATHWAY_OF_L1	8839	1150	NA	ti	Classical monocytes	Monocytes	Myeloid	is_ti
FALSE	1	9	2521	3	0.00119	0.333333	c2.cp.reactome.v2024.1.Hs.symbols	REDUCTION_OF_CYTOSOLIC_CA_LEVELS	8839	1151	NA	ti	Classical monocytes	Monocytes	Myeloid	is_ti
FALSE	1	5	67	1	0.0149254	0.2	c2.cp.reactome.v2024.1.Hs.symbols	REELIN_SIGNALLING_PATHWAY	8839	1152	NA	ti	Classical monocytes	Monocytes	Myeloid	is_ti
FALSE	1	59	2709	25	0.0092285	0.423729	c2.cp.reactome.v2024.1.Hs.symbols	REGULATED_NECROSIS	8839	1153	NA	ti	Classical monocytes	Monocytes	Myeloid	is_ti
FALSE	1	11	2014	2	0.000993049	0.181818	c2.cp.reactome.v2024.1.Hs.symbols	REGULATED_PROTEOLYSIS_OF_P75NTR	8839	1154	NA	ti	Classical monocytes	Monocytes	Myeloid	is_ti
FALSE	1	11	1928	3	0.00155602	0.272727	c2.cp.reactome.v2024.1.Hs.symbols	REGULATION_BY_C_FLIP	8839	1155	NA	ti	Classical monocytes	Monocytes	Myeloid	is_ti
FALSE	1	11	2550	4	0.00156863	0.363636	c2.cp.reactome.v2024.1.Hs.symbols	REGULATION_OF_BACH1_ACTIVITY	8839	1156	NA	ti	Classical monocytes	Monocytes	Myeloid	is_ti
FALSE	1	39	1748	7	0.00400458	0.179487	c2.cp.reactome.v2024.1.Hs.symbols	RND3_GTPASE_CYCLE	8839	1296	NA	ti	Classical monocytes	Monocytes	Myeloid	is_ti
FALSE	1	19	275	1	0.00363636	0.0526316	c2.cp.reactome.v2024.1.Hs.symbols	REGULATION_OF_BETA_CELL_DEVELOPMENT	8839	1157	NA	ti	Classical monocytes	Monocytes	Myeloid	is_ti
FALSE	1	5	935	2	0.00213904	0.4	c2.cp.reactome.v2024.1.Hs.symbols	REGULATION_OF_CDH11_GENE_TRANSCRIPTION	8839	1159	NA	ti	Classical monocytes	Monocytes	Myeloid	is_ti
FALSE	1	7	293	1	0.00341297	0.142857	c2.cp.reactome.v2024.1.Hs.symbols	REGULATION_OF_CDH19_EXPRESSION_AND_FUNCTION	8839	1161	NA	ti	Classical monocytes	Monocytes	Myeloid	is_ti
FALSE	1	55	2358	12	0.00508906	0.218182	c2.cp.reactome.v2024.1.Hs.symbols	REGULATION_OF_CHOLESTEROL_BIOSYNTHESIS_BY_SREBP_SREBF	8839	1162	NA	ti	Classical monocytes	Monocytes	Myeloid	is_ti
FALSE	1	8	23	1	0.0434783	0.125	c2.cp.reactome.v2024.1.Hs.symbols	REGULATION_OF_CYTOSKELETAL_REMODELING_AND_CELL_SPREADING_BY_IPP_COMPLEX_COMPONENTS	8839	1164	NA	ti	Classical monocytes	Monocytes	Myeloid	is_ti
FALSE	1	77	575	4	0.00695652	0.0519481	c2.cp.reactome.v2024.1.Hs.symbols	REGULATION_OF_ENDOGENOUS_RETROELEMENTS	8839	1165	NA	ti	Classical monocytes	Monocytes	Myeloid	is_ti
FALSE	1	46	281	1	0.00355872	0.0217391	c2.cp.reactome.v2024.1.Hs.symbols	REGULATION_OF_ENDOGENOUS_RETROELEMENTS_BY_KRAB_ZFP_PROTEINS	8839	1166	NA	ti	Classical monocytes	Monocytes	Myeloid	is_ti
FALSE	1	35	471	1	0.00212314	0.0285714	c2.cp.reactome.v2024.1.Hs.symbols	REGULATION_OF_ENDOGENOUS_RETROELEMENTS_BY_PIWI_INTERACTING_RNAS_PIRNAS	8839	1167	NA	ti	Classical monocytes	Monocytes	Myeloid	is_ti
FALSE	1	163	2724	54	0.0198238	0.331288	c2.cp.reactome.v2024.1.Hs.symbols	REGULATION_OF_EXPRESSION_OF_SLITS_AND_ROBOS	8839	1169	NA	ti	Classical monocytes	Monocytes	Myeloid	is_ti
FALSE	1	10	2010	1	0.000497512	0.1	c2.cp.reactome.v2024.1.Hs.symbols	REGULATION_OF_FOXO_TRANSCRIPTIONAL_ACTIVITY_BY_ACETYLATION	8839	1170	NA	ti	Classical monocytes	Monocytes	Myeloid	is_ti
FALSE	1	8	628	3	0.00477707	0.375	c2.cp.reactome.v2024.1.Hs.symbols	REGULATION_OF_CDH11_FUNCTION	8839	1158	NA	ti	Classical monocytes	Monocytes	Myeloid	is_ti
FALSE	1	8	1130	3	0.00265487	0.375	c2.cp.reactome.v2024.1.Hs.symbols	ROBO_RECEPTORS_BIND_AKAP5	8839	1297	NA	ti	Classical monocytes	Monocytes	Myeloid	is_ti
FALSE	1	8	230	1	0.00434783	0.125	c2.cp.reactome.v2024.1.Hs.symbols	ROLE_OF_ABL_IN_ROBO_SLIT_SIGNALING	8839	1298	NA	ti	Classical monocytes	Monocytes	Myeloid	is_ti
FALSE	1	70	95	2	0.0210526	0.0285714	c2.cp.reactome.v2024.1.Hs.symbols	ROLE_OF_LAT2_NTAL_LAB_ON_CALCIUM_MOBILIZATION	8839	1299	NA	ti	Classical monocytes	Monocytes	Myeloid	is_ti
FALSE	1	32	340	4	0.0117647	0.125	c2.cp.reactome.v2024.1.Hs.symbols	SIGNALING_BY_NOTCH2	8839	1431	NA	ti	Classical monocytes	Monocytes	Myeloid	is_ti
FALSE	1	45	391	4	0.0102302	0.0888889	c2.cp.reactome.v2024.1.Hs.symbols	SIGNALING_BY_NOTCH3	8839	1432	NA	ti	Classical monocytes	Monocytes	Myeloid	is_ti
FALSE	1	81	2684	27	0.0100596	0.333333	c2.cp.reactome.v2024.1.Hs.symbols	SIGNALING_BY_NOTCH4	8839	1433	NA	ti	Classical monocytes	Monocytes	Myeloid	is_ti
FALSE	1	22	258	1	0.00387597	0.0454545	c2.cp.reactome.v2024.1.Hs.symbols	SIGNALING_BY_NTRK2_TRKB	8839	1434	NA	ti	Classical monocytes	Monocytes	Myeloid	is_ti
FALSE	1	16	2117	5	0.00236183	0.3125	c2.cp.reactome.v2024.1.Hs.symbols	SIGNALING_BY_NTRK3_TRKC	8839	1435	NA	ti	Classical monocytes	Monocytes	Myeloid	is_ti
FALSE	1	121	15	1	0.0666667	0.00826446	c2.cp.reactome.v2024.1.Hs.symbols	SIGNALING_BY_NTRKS	8839	1436	NA	ti	Classical monocytes	Monocytes	Myeloid	is_ti
FALSE	1	211	11	1	0.0909091	0.00473934	c2.cp.reactome.v2024.1.Hs.symbols	SIGNALING_BY_NUCLEAR_RECEPTORS	8839	1437	NA	ti	Classical monocytes	Monocytes	Myeloid	is_ti
FALSE	1	47	699	6	0.00858369	0.12766	c2.cp.reactome.v2024.1.Hs.symbols	SIGNALING_BY_PDGF	8839	1438	NA	ti	Classical monocytes	Monocytes	Myeloid	is_ti
FALSE	1	11	1959	3	0.00153139	0.272727	c2.cp.reactome.v2024.1.Hs.symbols	SIGNALING_BY_PDGFRA_TRANSMEMBRANE_JUXTAMEMBRANE_AND_KINASE_DOMAIN_MUTANTS	8839	1439	NA	ti	Classical monocytes	Monocytes	Myeloid	is_ti
FALSE	1	18	1959	4	0.00204186	0.222222	c2.cp.reactome.v2024.1.Hs.symbols	SIGNALING_BY_PDGFR_IN_DISEASE	8839	1440	NA	ti	Classical monocytes	Monocytes	Myeloid	is_ti
FALSE	1	50	2289	18	0.0078637	0.36	c2.cp.reactome.v2024.1.Hs.symbols	SIGNALING_BY_PTK6	8839	1441	NA	ti	Classical monocytes	Monocytes	Myeloid	is_ti
FALSE	1	454	338	28	0.0828402	0.061674	c2.cp.reactome.v2024.1.Hs.symbols	SIGNALING_BY_RECEPTOR_TYROSINE_KINASES	8839	1442	NA	ti	Classical monocytes	Monocytes	Myeloid	is_ti
FALSE	1	34	11	1	0.0909091	0.0294118	c2.cp.reactome.v2024.1.Hs.symbols	SIGNALING_BY_RETINOIC_ACID	8839	1443	NA	ti	Classical monocytes	Monocytes	Myeloid	is_ti
FALSE	1	623	13	1	0.0769231	0.00160514	c2.cp.reactome.v2024.1.Hs.symbols	SIGNALING_BY_RHO_GTPASES_MIRO_GTPASES_AND_RHOBTB3	8839	1444	NA	ti	Classical monocytes	Monocytes	Myeloid	is_ti
FALSE	1	5	552	3	0.00543478	0.6	c2.cp.reactome.v2024.1.Hs.symbols	SIGNALING_BY_RNF43_MUTANTS	8839	1445	NA	ti	Classical monocytes	Monocytes	Myeloid	is_ti
FALSE	1	206	21	1	0.047619	0.00485437	c2.cp.reactome.v2024.1.Hs.symbols	SIGNALING_BY_ROBO_RECEPTORS	8839	1446	NA	ti	Classical monocytes	Monocytes	Myeloid	is_ti
FALSE	1	42	2728	18	0.00659824	0.428571	c2.cp.reactome.v2024.1.Hs.symbols	SIGNALING_BY_SCF_KIT	8839	1447	NA	ti	Classical monocytes	Monocytes	Myeloid	is_ti
FALSE	1	40	30	1	0.0333333	0.025	c2.cp.reactome.v2024.1.Hs.symbols	SIGNALING_BY_TGFBR3	8839	1448	NA	ti	Classical monocytes	Monocytes	Myeloid	is_ti
FALSE	1	138	30	1	0.0333333	0.00724638	c2.cp.reactome.v2024.1.Hs.symbols	SIGNALING_BY_TGFB_FAMILY_MEMBERS	8839	1449	NA	ti	Classical monocytes	Monocytes	Myeloid	is_ti
FALSE	1	7	330	1	0.0030303	0.142857	c2.cp.reactome.v2024.1.Hs.symbols	SIGNALING_BY_NOTCH1_T_7_9_NOTCH1_M1580_K2555_TRANSLOCATION_MUTANT	8839	1430	NA	ti	Classical monocytes	Monocytes	Myeloid	is_ti
FALSE	1	90	142	3	0.0211268	0.0333333	c2.cp.reactome.v2024.1.Hs.symbols	SIGNALING_BY_TGF_BETA_RECEPTOR_COMPLEX	8839	1450	NA	ti	Classical monocytes	Monocytes	Myeloid	is_ti
FALSE	1	56	340	3	0.00882353	0.0535714	c2.cp.reactome.v2024.1.Hs.symbols	SIGNALING_BY_NOTCH1_PEST_DOMAIN_MUTANTS_IN_CANCER	8839	1429	NA	ti	Classical monocytes	Monocytes	Myeloid	is_ti
FALSE	1	71	340	3	0.00882353	0.0422535	c2.cp.reactome.v2024.1.Hs.symbols	SIGNALING_BY_NOTCH1	8839	1427	NA	ti	Classical monocytes	Monocytes	Myeloid	is_ti
FALSE	1	18	1703	3	0.0017616	0.166667	c2.cp.reactome.v2024.1.Hs.symbols	SIGNALING_BY_FLT3_FUSION_PROTEINS	8839	1407	NA	ti	Classical monocytes	Monocytes	Myeloid	is_ti
FALSE	1	15	1703	3	0.0017616	0.2	c2.cp.reactome.v2024.1.Hs.symbols	SIGNALING_BY_FLT3_ITD_AND_TKD_MUTANTS	8839	1408	NA	ti	Classical monocytes	Monocytes	Myeloid	is_ti
FALSE	1	468	778	75	0.096401	0.160256	c2.cp.reactome.v2024.1.Hs.symbols	SIGNALING_BY_GPCR	8839	1409	NA	ti	Classical monocytes	Monocytes	Myeloid	is_ti
FALSE	1	136	2684	47	0.0175112	0.345588	c2.cp.reactome.v2024.1.Hs.symbols	SIGNALING_BY_HEDGEHOG	8839	1410	NA	ti	Classical monocytes	Monocytes	Myeloid	is_ti
FALSE	1	19	622	2	0.00321543	0.105263	c2.cp.reactome.v2024.1.Hs.symbols	SIGNALING_BY_HIPPO	8839	1411	NA	ti	Classical monocytes	Monocytes	Myeloid	is_ti
FALSE	1	63	262	1	0.00381679	0.015873	c2.cp.reactome.v2024.1.Hs.symbols	SIGNALING_BY_INSULIN_RECEPTOR	8839	1412	NA	ti	Classical monocytes	Monocytes	Myeloid	is_ti
FALSE	1	421	113	11	0.0973451	0.0261283	c2.cp.reactome.v2024.1.Hs.symbols	SIGNALING_BY_INTERLEUKINS	8839	1413	NA	ti	Classical monocytes	Monocytes	Myeloid	is_ti
FALSE	1	20	1959	7	0.00357325	0.35	c2.cp.reactome.v2024.1.Hs.symbols	SIGNALING_BY_KIT_IN_DISEASE	8839	1414	NA	ti	Classical monocytes	Monocytes	Myeloid	is_ti
FALSE	1	11	213	1	0.00469484	0.0909091	c2.cp.reactome.v2024.1.Hs.symbols	SIGNALING_BY_LEPTIN	8839	1415	NA	ti	Classical monocytes	Monocytes	Myeloid	is_ti
FALSE	1	5	1385	3	0.00216606	0.6	c2.cp.reactome.v2024.1.Hs.symbols	SIGNALING_BY_LRP5_MUTANTS	8839	1416	NA	ti	Classical monocytes	Monocytes	Myeloid	is_ti
FALSE	1	11	1158	1	0.000863558	0.0909091	c2.cp.reactome.v2024.1.Hs.symbols	SIGNALING_BY_LTK	8839	1417	NA	ti	Classical monocytes	Monocytes	Myeloid	is_ti
FALSE	1	7	1158	1	0.000863558	0.142857	c2.cp.reactome.v2024.1.Hs.symbols	SIGNALING_BY_LTK_IN_CANCER	8839	1418	NA	ti	Classical monocytes	Monocytes	Myeloid	is_ti
FALSE	1	6	1184	1	0.000844595	0.166667	c2.cp.reactome.v2024.1.Hs.symbols	SIGNALING_BY_MAPK_MUTANTS	8839	1419	NA	ti	Classical monocytes	Monocytes	Myeloid	is_ti
FALSE	1	4	1328	1	0.000753012	0.25	c2.cp.reactome.v2024.1.Hs.symbols	SIGNALING_BY_MEMBRANE_TETHERED_FUSIONS_OF_PDGFRA_OR_PDGFRB	8839	1420	NA	ti	Classical monocytes	Monocytes	Myeloid	is_ti
FALSE	1	69	120	3	0.025	0.0434783	c2.cp.reactome.v2024.1.Hs.symbols	SIGNALING_BY_MET	8839	1421	NA	ti	Classical monocytes	Monocytes	Myeloid	is_ti
FALSE	1	38	1664	8	0.00480769	0.210526	c2.cp.reactome.v2024.1.Hs.symbols	SIGNALING_BY_MODERATE_KINASE_ACTIVITY_BRAF_MUTANTS	8839	1422	NA	ti	Classical monocytes	Monocytes	Myeloid	is_ti
FALSE	1	4	2246	2	0.000890472	0.5	c2.cp.reactome.v2024.1.Hs.symbols	SIGNALING_BY_MST1	8839	1424	NA	ti	Classical monocytes	Monocytes	Myeloid	is_ti
FALSE	1	15	422	2	0.00473934	0.133333	c2.cp.reactome.v2024.1.Hs.symbols	SIGNALING_BY_NODAL	8839	1425	NA	ti	Classical monocytes	Monocytes	Myeloid	is_ti
FALSE	1	171	126	1	0.00793651	0.00584795	c2.cp.reactome.v2024.1.Hs.symbols	SIGNALING_BY_NOTCH	8839	1426	NA	ti	Classical monocytes	Monocytes	Myeloid	is_ti
FALSE	1	15	340	2	0.00588235	0.133333	c2.cp.reactome.v2024.1.Hs.symbols	SIGNALING_BY_NOTCH1_HD_DOMAIN_MUTANTS_IN_CANCER	8839	1428	NA	ti	Classical monocytes	Monocytes	Myeloid	is_ti
FALSE	1	8	1246	1	0.000802568	0.125	c2.cp.reactome.v2024.1.Hs.symbols	SIGNALING_BY_TGF_BETA_RECEPTOR_COMPLEX_IN_CANCER	8839	1451	NA	ti	Classical monocytes	Monocytes	Myeloid	is_ti
FALSE	1	164	99	3	0.030303	0.0182927	c2.cp.reactome.v2024.1.Hs.symbols	SIGNALING_BY_THE_B_CELL_RECEPTOR_BCR	8839	1452	NA	ti	Classical monocytes	Monocytes	Myeloid	is_ti
FALSE	1	35	262	1	0.00381679	0.0285714	c2.cp.reactome.v2024.1.Hs.symbols	SIGNALING_BY_TYPE_1_INSULIN_LIKE_GROWTH_FACTOR_1_RECEPTOR_IGF1R	8839	1453	NA	ti	Classical monocytes	Monocytes	Myeloid	is_ti
FALSE	1	8	1069	4	0.00374181	0.5	c2.cp.reactome.v2024.1.Hs.symbols	SPECIFICATION_OF_PRIMORDIAL_GERM_CELLS	8839	1480	NA	ti	Classical monocytes	Monocytes	Myeloid	is_ti
FALSE	1	4	444	1	0.00225225	0.25	c2.cp.reactome.v2024.1.Hs.symbols	SPECIFICATION_OF_THE_NEURAL_PLATE_BORDER	8839	1481	NA	ti	Classical monocytes	Monocytes	Myeloid	is_ti
FALSE	1	6	26	1	0.0384615	0.166667	c2.cp.reactome.v2024.1.Hs.symbols	SPERM_MOTILITY_AND_TAXES	8839	1482	NA	ti	Classical monocytes	Monocytes	Myeloid	is_ti
FALSE	1	11	187	1	0.00534759	0.0909091	c2.cp.reactome.v2024.1.Hs.symbols	SPHINGOLIPID_CATABOLISM	8839	1483	NA	ti	Classical monocytes	Monocytes	Myeloid	is_ti
FALSE	1	35	593	5	0.0084317	0.142857	c2.cp.reactome.v2024.1.Hs.symbols	SPHINGOLIPID_DE_NOVO_BIOSYNTHESIS	8839	1484	NA	ti	Classical monocytes	Monocytes	Myeloid	is_ti
FALSE	1	93	187	4	0.0213904	0.0430108	c2.cp.reactome.v2024.1.Hs.symbols	SPHINGOLIPID_METABOLISM	8839	1485	NA	ti	Classical monocytes	Monocytes	Myeloid	is_ti
FALSE	1	16	168	1	0.00595238	0.0625	c2.cp.reactome.v2024.1.Hs.symbols	SPRY_REGULATION_OF_FGF_SIGNALING	8839	1486	NA	ti	Classical monocytes	Monocytes	Myeloid	is_ti
FALSE	1	111	2721	29	0.0106578	0.261261	c2.cp.reactome.v2024.1.Hs.symbols	SRP_DEPENDENT_COTRANSLATIONAL_PROTEIN_TARGETING_TO_MEMBRANE	8839	1487	NA	ti	Classical monocytes	Monocytes	Myeloid	is_ti
FALSE	1	56	2684	22	0.00819672	0.392857	c2.cp.reactome.v2024.1.Hs.symbols	STABILIZATION_OF_P53	8839	1488	NA	ti	Classical monocytes	Monocytes	Myeloid	is_ti
FALSE	1	11	141	1	0.0070922	0.0909091	c2.cp.reactome.v2024.1.Hs.symbols	STAT3_NUCLEAR_EVENTS_DOWNSTREAM_OF_ALK_SIGNALING	8839	1489	NA	ti	Classical monocytes	Monocytes	Myeloid	is_ti
FALSE	1	7	960	1	0.00104167	0.142857	c2.cp.reactome.v2024.1.Hs.symbols	STAT5_ACTIVATION	8839	1490	NA	ti	Classical monocytes	Monocytes	Myeloid	is_ti
FALSE	1	9	1703	2	0.0011744	0.222222	c2.cp.reactome.v2024.1.Hs.symbols	STAT5_ACTIVATION_DOWNSTREAM_OF_FLT3_ITD_MUTANTS	8839	1491	NA	ti	Classical monocytes	Monocytes	Myeloid	is_ti
FALSE	1	79	991	17	0.0171544	0.21519	c2.cp.reactome.v2024.1.Hs.symbols	STIMULI_SENSING_CHANNELS	8839	1492	NA	ti	Classical monocytes	Monocytes	Myeloid	is_ti
FALSE	1	13	306	1	0.00326797	0.0769231	c2.cp.reactome.v2024.1.Hs.symbols	STING_MEDIATED_INDUCTION_OF_HOST_IMMUNE_RESPONSES	8839	1493	NA	ti	Classical monocytes	Monocytes	Myeloid	is_ti
FALSE	1	23	1047	9	0.00859599	0.391304	c2.cp.reactome.v2024.1.Hs.symbols	STRIATED_MUSCLE_CONTRACTION	8839	1494	NA	ti	Classical monocytes	Monocytes	Myeloid	is_ti
FALSE	1	6	2461	3	0.00121902	0.5	c2.cp.reactome.v2024.1.Hs.symbols	SULFIDE_OXIDATION_TO_SULFATE	8839	1495	NA	ti	Classical monocytes	Monocytes	Myeloid	is_ti
FALSE	1	24	712	2	0.00280899	0.0833333	c2.cp.reactome.v2024.1.Hs.symbols	SULFUR_AMINO_ACID_METABOLISM	8839	1496	NA	ti	Classical monocytes	Monocytes	Myeloid	is_ti
FALSE	1	166	19	1	0.0526316	0.0060241	c2.cp.reactome.v2024.1.Hs.symbols	SUMOYLATION	8839	1497	NA	ti	Classical monocytes	Monocytes	Myeloid	is_ti
FALSE	1	56	333	1	0.003003	0.0178571	c2.cp.reactome.v2024.1.Hs.symbols	SUMOYLATION_OF_CHROMATIN_ORGANIZATION_PROTEINS	8839	1498	NA	ti	Classical monocytes	Monocytes	Myeloid	is_ti
FALSE	1	7	1652	1	0.000605327	0.142857	c2.cp.reactome.v2024.1.Hs.symbols	SOS_MEDIATED_SIGNALLING	8839	1479	NA	ti	Classical monocytes	Monocytes	Myeloid	is_ti
FALSE	1	51	2684	21	0.00782414	0.411765	c2.cp.reactome.v2024.1.Hs.symbols	SOMITOGENESIS	8839	1478	NA	ti	Classical monocytes	Monocytes	Myeloid	is_ti
FALSE	1	8	1528	3	0.00196335	0.375	c2.cp.reactome.v2024.1.Hs.symbols	SODIUM_PROTON_EXCHANGERS	8839	1477	NA	ti	Classical monocytes	Monocytes	Myeloid	is_ti
FALSE	1	2	1600	2	0.00125	1	c2.cp.reactome.v2024.1.Hs.symbols	SODIUM_COUPLED_SULPHATE_DI_AND_TRI_CARBOXYLATE_TRANSPORTERS	8839	1476	NA	ti	Classical monocytes	Monocytes	Myeloid	is_ti
FALSE	1	98	367	4	0.0108992	0.0408163	c2.cp.reactome.v2024.1.Hs.symbols	SIGNALING_BY_VEGF	8839	1454	NA	ti	Classical monocytes	Monocytes	Myeloid	is_ti
FALSE	1	241	337	10	0.0296736	0.0414938	c2.cp.reactome.v2024.1.Hs.symbols	SIGNALING_BY_WNT	8839	1455	NA	ti	Classical monocytes	Monocytes	Myeloid	is_ti
FALSE	1	30	278	2	0.00719424	0.0666667	c2.cp.reactome.v2024.1.Hs.symbols	SIGNALING_BY_WNT_IN_CANCER	8839	1456	NA	ti	Classical monocytes	Monocytes	Myeloid	is_ti
FALSE	1	32	261	1	0.00383142	0.03125	c2.cp.reactome.v2024.1.Hs.symbols	SIGNALLING_TO_ERKS	8839	1457	NA	ti	Classical monocytes	Monocytes	Myeloid	is_ti
FALSE	1	4	261	1	0.00383142	0.25	c2.cp.reactome.v2024.1.Hs.symbols	SIGNALLING_TO_P38_VIA_RIT_AND_RIN	8839	1458	NA	ti	Classical monocytes	Monocytes	Myeloid	is_ti
FALSE	1	18	1664	3	0.00180288	0.166667	c2.cp.reactome.v2024.1.Hs.symbols	SIGNALLING_TO_RAS	8839	1459	NA	ti	Classical monocytes	Monocytes	Myeloid	is_ti
FALSE	1	30	1729	7	0.00404858	0.233333	c2.cp.reactome.v2024.1.Hs.symbols	SIGNAL_AMPLIFICATION	8839	1460	NA	ti	Classical monocytes	Monocytes	Myeloid	is_ti
FALSE	1	14	2623	4	0.00152497	0.285714	c2.cp.reactome.v2024.1.Hs.symbols	SIGNAL_REGULATORY_PROTEIN_FAMILY_INTERACTIONS	8839	1462	NA	ti	Classical monocytes	Monocytes	Myeloid	is_ti
FALSE	1	19	1305	2	0.00153257	0.105263	c2.cp.reactome.v2024.1.Hs.symbols	SIGNAL_TRANSDUCTION_BY_L1	8839	1463	NA	ti	Classical monocytes	Monocytes	Myeloid	is_ti
FALSE	1	48	262	2	0.00763359	0.0416667	c2.cp.reactome.v2024.1.Hs.symbols	SIGNALING_BY_FGFR_IN_DISEASE	8839	1406	NA	ti	Classical monocytes	Monocytes	Myeloid	is_ti
FALSE	1	8	1242	1	0.000805153	0.125	c2.cp.reactome.v2024.1.Hs.symbols	SIRT1_NEGATIVELY_REGULATES_RRNA_EXPRESSION	8839	1464	NA	ti	Classical monocytes	Monocytes	Myeloid	is_ti
FALSE	1	183	40	3	0.075	0.0163934	c2.cp.reactome.v2024.1.Hs.symbols	SLC_MEDIATED_TRANSMEMBRANE_TRANSPORT	8839	1467	NA	ti	Classical monocytes	Monocytes	Myeloid	is_ti
FALSE	1	72	40	2	0.05	0.0277778	c2.cp.reactome.v2024.1.Hs.symbols	SLC_TRANSPORTER_DISORDERS	8839	1468	NA	ti	Classical monocytes	Monocytes	Myeloid	is_ti
FALSE	1	6	1961	2	0.00101989	0.333333	c2.cp.reactome.v2024.1.Hs.symbols	SMAC_XIAP_REGULATED_APOPTOTIC_RESPONSE	8839	1469	NA	ti	Classical monocytes	Monocytes	Myeloid	is_ti
FALSE	1	36	142	1	0.00704225	0.0277778	c2.cp.reactome.v2024.1.Hs.symbols	SMAD2_SMAD3_SMAD4_HETEROTRIMER_REGULATES_TRANSCRIPTION	8839	1470	NA	ti	Classical monocytes	Monocytes	Myeloid	is_ti
FALSE	1	9	2253	1	0.000443853	0.111111	c2.cp.reactome.v2024.1.Hs.symbols	SMALL_INTERFERING_RNA_SIRNA_BIOGENESIS	8839	1471	NA	ti	Classical monocytes	Monocytes	Myeloid	is_ti
FALSE	1	38	948	7	0.00738397	0.184211	c2.cp.reactome.v2024.1.Hs.symbols	SMOOTH_MUSCLE_CONTRACTION	8839	1472	NA	ti	Classical monocytes	Monocytes	Myeloid	is_ti
FALSE	1	53	2718	11	0.00404709	0.207547	c2.cp.reactome.v2024.1.Hs.symbols	SNRNP_ASSEMBLY	8839	1473	NA	ti	Classical monocytes	Monocytes	Myeloid	is_ti
FALSE	1	9	222	1	0.0045045	0.111111	c2.cp.reactome.v2024.1.Hs.symbols	SODIUM_CALCIUM_EXCHANGERS	8839	1474	NA	ti	Classical monocytes	Monocytes	Myeloid	is_ti
FALSE	1	2	2184	1	0.000457875	0.5	c2.cp.reactome.v2024.1.Hs.symbols	SODIUM_COUPLED_PHOSPHATE_COTRANSPORTERS	8839	1475	NA	ti	Classical monocytes	Monocytes	Myeloid	is_ti
FALSE	1	11	2562	6	0.00234192	0.545455	c2.cp.reactome.v2024.1.Hs.symbols	SLBP_DEPENDENT_PROCESSING_OF_REPLICATION_DEPENDENT_HISTONE_PRE_MRNAS	8839	1465	NA	ti	Classical monocytes	Monocytes	Myeloid	is_ti
FALSE	1	10	258	1	0.00387597	0.1	c2.cp.reactome.v2024.1.Hs.symbols	SIGNALING_BY_FGFR4_IN_DISEASE	8839	1405	NA	ti	Classical monocytes	Monocytes	Myeloid	is_ti
FALSE	1	30	258	2	0.00775194	0.0666667	c2.cp.reactome.v2024.1.Hs.symbols	SIGNALING_BY_FGFR3	8839	1403	NA	ti	Classical monocytes	Monocytes	Myeloid	is_ti
FALSE	1	39	2662	12	0.00450789	0.307692	c2.cp.reactome.v2024.1.Hs.symbols	SARS_COV_1_ACTIVATES_MODULATES_INNATE_IMMUNE_RESPONSES	8839	1332	NA	ti	Classical monocytes	Monocytes	Myeloid	is_ti
FALSE	1	93	142	1	0.00704225	0.0107527	c2.cp.reactome.v2024.1.Hs.symbols	SARS_COV_1_HOST_INTERACTIONS	8839	1333	NA	ti	Classical monocytes	Monocytes	Myeloid	is_ti
FALSE	1	137	142	1	0.00704225	0.00729927	c2.cp.reactome.v2024.1.Hs.symbols	SARS_COV_1_INFECTION	8839	1334	NA	ti	Classical monocytes	Monocytes	Myeloid	is_ti
FALSE	1	37	2568	11	0.00428349	0.297297	c2.cp.reactome.v2024.1.Hs.symbols	SARS_COV_1_MODULATES_HOST_TRANSLATION_MACHINERY	8839	1335	NA	ti	Classical monocytes	Monocytes	Myeloid	is_ti
FALSE	1	15	142	1	0.00704225	0.0666667	c2.cp.reactome.v2024.1.Hs.symbols	SARS_COV_1_TARGETS_HOST_INTRACELLULAR_SIGNALLING_AND_REGULATORY_PATHWAYS	8839	1336	NA	ti	Classical monocytes	Monocytes	Myeloid	is_ti
FALSE	1	107	355	1	0.0028169	0.00934579	c2.cp.reactome.v2024.1.Hs.symbols	SARS_COV_2_ACTIVATES_MODULATES_INNATE_AND_ADAPTIVE_IMMUNE_RESPONSES	8839	1337	NA	ti	Classical monocytes	Monocytes	Myeloid	is_ti
FALSE	1	182	355	1	0.0028169	0.00549451	c2.cp.reactome.v2024.1.Hs.symbols	SARS_COV_2_HOST_INTERACTIONS	8839	1338	NA	ti	Classical monocytes	Monocytes	Myeloid	is_ti
FALSE	1	272	46	1	0.0217391	0.00367647	c2.cp.reactome.v2024.1.Hs.symbols	SARS_COV_2_INFECTION	8839	1339	NA	ti	Classical monocytes	Monocytes	Myeloid	is_ti
FALSE	1	51	2576	20	0.00776398	0.392157	c2.cp.reactome.v2024.1.Hs.symbols	SARS_COV_2_MODULATES_HOST_TRANSLATION_MACHINERY	8839	1341	NA	ti	Classical monocytes	Monocytes	Myeloid	is_ti
FALSE	1	3	843	2	0.00237248	0.666667	c2.cp.reactome.v2024.1.Hs.symbols	SARS_COV_2_TARGETS_PDZ_PROTEINS_IN_CELL_CELL_JUNCTION	8839	1343	NA	ti	Classical monocytes	Monocytes	Myeloid	is_ti
FALSE	1	438	99	5	0.0505051	0.0114155	c2.cp.reactome.v2024.1.Hs.symbols	SARS_COV_INFECTIONS	8839	1344	NA	ti	Classical monocytes	Monocytes	Myeloid	is_ti
FALSE	1	13	1971	4	0.00202943	0.307692	c2.cp.reactome.v2024.1.Hs.symbols	SCAVENGING_BY_CLASS_A_RECEPTORS	8839	1345	NA	ti	Classical monocytes	Monocytes	Myeloid	is_ti
FALSE	1	5	321	1	0.00311526	0.2	c2.cp.reactome.v2024.1.Hs.symbols	SCAVENGING_BY_CLASS_B_RECEPTORS	8839	1346	NA	ti	Classical monocytes	Monocytes	Myeloid	is_ti
FALSE	1	6	1812	3	0.00165563	0.5	c2.cp.reactome.v2024.1.Hs.symbols	SCAVENGING_BY_CLASS_F_RECEPTORS	8839	1347	NA	ti	Classical monocytes	Monocytes	Myeloid	is_ti
FALSE	1	65	95	4	0.0421053	0.0615385	c2.cp.reactome.v2024.1.Hs.symbols	SCAVENGING_OF_HEME_FROM_PLASMA	8839	1348	NA	ti	Classical monocytes	Monocytes	Myeloid	is_ti
FALSE	1	54	2684	23	0.0085693	0.425926	c2.cp.reactome.v2024.1.Hs.symbols	SCF_BETA_TRCP_MEDIATED_DEGRADATION_OF_EMI1	8839	1349	NA	ti	Classical monocytes	Monocytes	Myeloid	is_ti
FALSE	1	60	2684	29	0.0108048	0.483333	c2.cp.reactome.v2024.1.Hs.symbols	SCF_SKP2_MEDIATED_DEGRADATION_OF_P27_P21	8839	1350	NA	ti	Classical monocytes	Monocytes	Myeloid	is_ti
FALSE	1	27	188	2	0.0106383	0.0740741	c2.cp.reactome.v2024.1.Hs.symbols	SEALING_OF_THE_NUCLEAR_ENVELOPE_NE_BY_ESCRT_III	8839	1351	NA	ti	Classical monocytes	Monocytes	Myeloid	is_ti
FALSE	1	81	253	3	0.0118577	0.037037	c2.cp.reactome.v2024.1.Hs.symbols	SELECTIVE_AUTOPHAGY	8839	1352	NA	ti	Classical monocytes	Monocytes	Myeloid	is_ti
FALSE	1	5	1390	3	0.00215827	0.6	c2.cp.reactome.v2024.1.Hs.symbols	RUNX3_REGULATES_YAP1_MEDIATED_TRANSCRIPTION	8839	1331	NA	ti	Classical monocytes	Monocytes	Myeloid	is_ti
FALSE	1	105	2689	28	0.0104128	0.266667	c2.cp.reactome.v2024.1.Hs.symbols	SELENOAMINO_ACID_METABOLISM	8839	1353	NA	ti	Classical monocytes	Monocytes	Myeloid	is_ti
FALSE	1	8	1952	5	0.00256148	0.625	c2.cp.reactome.v2024.1.Hs.symbols	RUNX3_REGULATES_WNT_SIGNALING	8839	1330	NA	ti	Classical monocytes	Monocytes	Myeloid	is_ti
FALSE	1	14	275	1	0.00363636	0.0714286	c2.cp.reactome.v2024.1.Hs.symbols	RUNX3_REGULATES_NOTCH_SIGNALING	8839	1328	NA	ti	Classical monocytes	Monocytes	Myeloid	is_ti
FALSE	1	18	216	1	0.00462963	0.0555556	c2.cp.reactome.v2024.1.Hs.symbols	RORA_ACTIVATES_GENE_EXPRESSION	8839	1302	NA	ti	Classical monocytes	Monocytes	Myeloid	is_ti
FALSE	1	33	181	2	0.0110497	0.0606061	c2.cp.reactome.v2024.1.Hs.symbols	ROS_AND_RNS_PRODUCTION_IN_PHAGOCYTES	8839	1303	NA	ti	Classical monocytes	Monocytes	Myeloid	is_ti
FALSE	1	6	1521	1	0.000657462	0.166667	c2.cp.reactome.v2024.1.Hs.symbols	RRNA_MODIFICATION_IN_THE_MITOCHONDRION	8839	1304	NA	ti	Classical monocytes	Monocytes	Myeloid	is_ti
FALSE	1	60	2716	17	0.0062592	0.283333	c2.cp.reactome.v2024.1.Hs.symbols	RRNA_MODIFICATION_IN_THE_NUCLEUS_AND_CYTOSOL	8839	1305	NA	ti	Classical monocytes	Monocytes	Myeloid	is_ti
FALSE	1	200	2725	54	0.0198165	0.27	c2.cp.reactome.v2024.1.Hs.symbols	RRNA_PROCESSING	8839	1306	NA	ti	Classical monocytes	Monocytes	Myeloid	is_ti
FALSE	1	9	2671	3	0.00112317	0.333333	c2.cp.reactome.v2024.1.Hs.symbols	RRNA_PROCESSING_IN_THE_MITOCHONDRION	8839	1307	NA	ti	Classical monocytes	Monocytes	Myeloid	is_ti
FALSE	1	7	626	1	0.00159744	0.142857	c2.cp.reactome.v2024.1.Hs.symbols	RSK_ACTIVATION	8839	1308	NA	ti	Classical monocytes	Monocytes	Myeloid	is_ti
FALSE	1	80	92	1	0.0108696	0.0125	c2.cp.reactome.v2024.1.Hs.symbols	RSV_HOST_INTERACTIONS	8839	1309	NA	ti	Classical monocytes	Monocytes	Myeloid	is_ti
FALSE	1	10	52	1	0.0192308	0.1	c2.cp.reactome.v2024.1.Hs.symbols	RUNX1_AND_FOXP3_CONTROL_THE_DEVELOPMENT_OF_REGULATORY_T_LYMPHOCYTES_TREGS	8839	1310	NA	ti	Classical monocytes	Monocytes	Myeloid	is_ti
FALSE	1	36	333	1	0.003003	0.0277778	c2.cp.reactome.v2024.1.Hs.symbols	RUNX1_INTERACTS_WITH_CO_FACTORS_WHOSE_PRECISE_EFFECT_ON_RUNX1_TARGETS_IS_NOT_KNOWN	8839	1311	NA	ti	Classical monocytes	Monocytes	Myeloid	is_ti
FALSE	1	5	497	1	0.00201207	0.2	c2.cp.reactome.v2024.1.Hs.symbols	RUNX1_REGULATES_EXPRESSION_OF_COMPONENTS_OF_TIGHT_JUNCTIONS	8839	1313	NA	ti	Classical monocytes	Monocytes	Myeloid	is_ti
FALSE	1	35	454	2	0.00440529	0.0571429	c2.cp.reactome.v2024.1.Hs.symbols	RUNX1_REGULATES_GENES_INVOLVED_IN_MEGAKARYOCYTE_DIFFERENTIATION_AND_PLATELET_FUNCTION	8839	1314	NA	ti	Classical monocytes	Monocytes	Myeloid	is_ti
FALSE	1	68	122	1	0.00819672	0.0147059	c2.cp.reactome.v2024.1.Hs.symbols	RUNX1_REGULATES_TRANSCRIPTION_OF_GENES_INVOLVED_IN_DIFFERENTIATION_OF_HSCS	8839	1316	NA	ti	Classical monocytes	Monocytes	Myeloid	is_ti
FALSE	1	7	957	2	0.00208986	0.285714	c2.cp.reactome.v2024.1.Hs.symbols	RUNX1_REGULATES_TRANSCRIPTION_OF_GENES_INVOLVED_IN_DIFFERENTIATION_OF_KERATINOCYTES	8839	1317	NA	ti	Classical monocytes	Monocytes	Myeloid	is_ti
FALSE	1	26	1760	8	0.00454545	0.307692	c2.cp.reactome.v2024.1.Hs.symbols	RUNX2_REGULATES_BONE_DEVELOPMENT	8839	1321	NA	ti	Classical monocytes	Monocytes	Myeloid	is_ti
FALSE	1	21	1760	7	0.00397727	0.333333	c2.cp.reactome.v2024.1.Hs.symbols	RUNX2_REGULATES_OSTEOBLAST_DIFFERENTIATION	8839	1324	NA	ti	Classical monocytes	Monocytes	Myeloid	is_ti
FALSE	1	5	1318	1	0.000758725	0.2	c2.cp.reactome.v2024.1.Hs.symbols	RUNX3_REGULATES_BCL2L11_BIM_TRANSCRIPTION	8839	1325	NA	ti	Classical monocytes	Monocytes	Myeloid	is_ti
FALSE	1	7	1703	2	0.0011744	0.285714	c2.cp.reactome.v2024.1.Hs.symbols	RUNX3_REGULATES_CDKN1A_TRANSCRIPTION	8839	1326	NA	ti	Classical monocytes	Monocytes	Myeloid	is_ti
FALSE	1	6	2411	2	0.000829531	0.333333	c2.cp.reactome.v2024.1.Hs.symbols	RUNX3_REGULATES_IMMUNE_RESPONSE_AND_CELL_MIGRATION	8839	1327	NA	ti	Classical monocytes	Monocytes	Myeloid	is_ti
FALSE	1	10	1318	1	0.000758725	0.1	c2.cp.reactome.v2024.1.Hs.symbols	RUNX3_REGULATES_P14_ARF	8839	1329	NA	ti	Classical monocytes	Monocytes	Myeloid	is_ti
FALSE	1	16	1943	6	0.00308801	0.375	c2.cp.reactome.v2024.1.Hs.symbols	SEMA3A_PAK_DEPENDENT_AXON_REPULSION	8839	1354	NA	ti	Classical monocytes	Monocytes	Myeloid	is_ti
FALSE	1	14	1122	5	0.00445633	0.357143	c2.cp.reactome.v2024.1.Hs.symbols	SEMA3A_PLEXIN_REPULSION_SIGNALING_BY_INHIBITING_INTEGRIN_ADHESION	8839	1355	NA	ti	Classical monocytes	Monocytes	Myeloid	is_ti
FALSE	1	20	1506	7	0.00464807	0.35	c2.cp.reactome.v2024.1.Hs.symbols	SEMA4D_INDUCED_CELL_MIGRATION_AND_GROWTH_CONE_COLLAPSE	8839	1356	NA	ti	Classical monocytes	Monocytes	Myeloid	is_ti
FALSE	1	91	126	3	0.0238095	0.032967	c2.cp.reactome.v2024.1.Hs.symbols	SIGNALING_BY_ALK_IN_CANCER	8839	1383	NA	ti	Classical monocytes	Monocytes	Myeloid	is_ti
FALSE	1	23	218	2	0.00917431	0.0869565	c2.cp.reactome.v2024.1.Hs.symbols	SIGNALING_BY_BMP	8839	1384	NA	ti	Classical monocytes	Monocytes	Myeloid	is_ti
FALSE	1	59	778	5	0.00642674	0.0847458	c2.cp.reactome.v2024.1.Hs.symbols	SIGNALING_BY_BRAF_AND_RAF1_FUSIONS	8839	1385	NA	ti	Classical monocytes	Monocytes	Myeloid	is_ti
FALSE	1	31	2224	9	0.00404676	0.290323	c2.cp.reactome.v2024.1.Hs.symbols	SIGNALING_BY_CSF1_M_CSF_IN_MYELOID_CELLS	8839	1386	NA	ti	Classical monocytes	Monocytes	Myeloid	is_ti
FALSE	1	29	209	1	0.00478469	0.0344828	c2.cp.reactome.v2024.1.Hs.symbols	SIGNALING_BY_CSF3_G_CSF	8839	1387	NA	ti	Classical monocytes	Monocytes	Myeloid	is_ti
FALSE	1	15	1500	1	0.000666667	0.0666667	c2.cp.reactome.v2024.1.Hs.symbols	SIGNALING_BY_CTNNB1_PHOSPHO_SITE_MUTANTS	8839	1388	NA	ti	Classical monocytes	Monocytes	Myeloid	is_ti
FALSE	1	17	2728	2	0.000733138	0.117647	c2.cp.reactome.v2024.1.Hs.symbols	SIGNALING_BY_CYTOSOLIC_FGFR1_FUSION_MUTANTS	8839	1389	NA	ti	Classical monocytes	Monocytes	Myeloid	is_ti
FALSE	1	22	2142	9	0.00420168	0.409091	c2.cp.reactome.v2024.1.Hs.symbols	SIGNALING_BY_EGFR_IN_CANCER	8839	1391	NA	ti	Classical monocytes	Monocytes	Myeloid	is_ti
FALSE	1	47	2142	17	0.00793651	0.361702	c2.cp.reactome.v2024.1.Hs.symbols	SIGNALING_BY_ERBB2	8839	1392	NA	ti	Classical monocytes	Monocytes	Myeloid	is_ti
FALSE	1	15	258	1	0.00387597	0.0666667	c2.cp.reactome.v2024.1.Hs.symbols	SIGNALING_BY_ERBB2_ECD_MUTANTS	8839	1393	NA	ti	Classical monocytes	Monocytes	Myeloid	is_ti
FALSE	1	24	1812	10	0.00551876	0.416667	c2.cp.reactome.v2024.1.Hs.symbols	SIGNALING_BY_ERBB2_IN_CANCER	8839	1394	NA	ti	Classical monocytes	Monocytes	Myeloid	is_ti
FALSE	1	49	329	3	0.00911854	0.0612245	c2.cp.reactome.v2024.1.Hs.symbols	SIGNALING_BY_ERBB4	8839	1395	NA	ti	Classical monocytes	Monocytes	Myeloid	is_ti
FALSE	1	24	258	1	0.00387597	0.0416667	c2.cp.reactome.v2024.1.Hs.symbols	SIGNALING_BY_ERYTHROPOIETIN	8839	1396	NA	ti	Classical monocytes	Monocytes	Myeloid	is_ti
FALSE	1	70	262	4	0.0152672	0.0571429	c2.cp.reactome.v2024.1.Hs.symbols	SIGNALING_BY_FGFR	8839	1397	NA	ti	Classical monocytes	Monocytes	Myeloid	is_ti
FALSE	1	39	258	3	0.0116279	0.0769231	c2.cp.reactome.v2024.1.Hs.symbols	SIGNALING_BY_FGFR1	8839	1398	NA	ti	Classical monocytes	Monocytes	Myeloid	is_ti
FALSE	1	29	258	1	0.00387597	0.0344828	c2.cp.reactome.v2024.1.Hs.symbols	SIGNALING_BY_FGFR1_IN_DISEASE	8839	1399	NA	ti	Classical monocytes	Monocytes	Myeloid	is_ti
FALSE	1	59	262	3	0.0114504	0.0508475	c2.cp.reactome.v2024.1.Hs.symbols	SIGNALING_BY_FGFR2	8839	1400	NA	ti	Classical monocytes	Monocytes	Myeloid	is_ti
FALSE	1	18	2481	5	0.00201532	0.277778	c2.cp.reactome.v2024.1.Hs.symbols	SIGNALING_BY_FGFR2_IIIA_TM	8839	1401	NA	ti	Classical monocytes	Monocytes	Myeloid	is_ti
FALSE	1	31	262	2	0.00763359	0.0645161	c2.cp.reactome.v2024.1.Hs.symbols	SIGNALING_BY_FGFR2_IN_DISEASE	8839	1402	NA	ti	Classical monocytes	Monocytes	Myeloid	is_ti
FALSE	1	27	1664	8	0.00480769	0.296296	c2.cp.reactome.v2024.1.Hs.symbols	SIGNALING_BY_ALK	8839	1382	NA	ti	Classical monocytes	Monocytes	Myeloid	is_ti
FALSE	1	13	134	1	0.00746269	0.0769231	c2.cp.reactome.v2024.1.Hs.symbols	SIGNALING_BY_ACTIVIN	8839	1381	NA	ti	Classical monocytes	Monocytes	Myeloid	is_ti
FALSE	1	29	138	2	0.0144928	0.0689655	c2.cp.reactome.v2024.1.Hs.symbols	SIALIC_ACID_METABOLISM	8839	1379	NA	ti	Classical monocytes	Monocytes	Myeloid	is_ti
FALSE	1	8	1652	1	0.000605327	0.125	c2.cp.reactome.v2024.1.Hs.symbols	SHC_RELATED_EVENTS_TRIGGERED_BY_IGF1R	8839	1378	NA	ti	Classical monocytes	Monocytes	Myeloid	is_ti
FALSE	1	24	2617	11	0.00420329	0.458333	c2.cp.reactome.v2024.1.Hs.symbols	SEMA4D_IN_SEMAPHORIN_SIGNALING	8839	1357	NA	ti	Classical monocytes	Monocytes	Myeloid	is_ti
FALSE	1	8	530	2	0.00377358	0.25	c2.cp.reactome.v2024.1.Hs.symbols	SEMA4D_MEDIATED_INHIBITION_OF_CELL_ATTACHMENT_AND_MIGRATION	8839	1358	NA	ti	Classical monocytes	Monocytes	Myeloid	is_ti
FALSE	1	62	1122	15	0.013369	0.241935	c2.cp.reactome.v2024.1.Hs.symbols	SEMAPHORIN_INTERACTIONS	8839	1359	NA	ti	Classical monocytes	Monocytes	Myeloid	is_ti
FALSE	1	52	748	1	0.0013369	0.0192308	c2.cp.reactome.v2024.1.Hs.symbols	SENESCENCE_ASSOCIATED_SECRETORY_PHENOTYPE_SASP	8839	1360	NA	ti	Classical monocytes	Monocytes	Myeloid	is_ti
FALSE	1	6	2275	1	0.00043956	0.166667	c2.cp.reactome.v2024.1.Hs.symbols	SENSING_OF_DNA_DOUBLE_STRAND_BREAKS	8839	1361	NA	ti	Classical monocytes	Monocytes	Myeloid	is_ti
FALSE	1	187	11	1	0.0909091	0.00534759	c2.cp.reactome.v2024.1.Hs.symbols	SENSORY_PERCEPTION	8839	1362	NA	ti	Classical monocytes	Monocytes	Myeloid	is_ti
FALSE	1	3	1111	2	0.00180018	0.666667	c2.cp.reactome.v2024.1.Hs.symbols	SENSORY_PERCEPTION_OF_SALTY_TASTE	8839	1363	NA	ti	Classical monocytes	Monocytes	Myeloid	is_ti
FALSE	1	23	1707	11	0.00644405	0.478261	c2.cp.reactome.v2024.1.Hs.symbols	SENSORY_PERCEPTION_OF_TASTE	8839	1364	NA	ti	Classical monocytes	Monocytes	Myeloid	is_ti
FALSE	1	62	415	10	0.0240964	0.16129	c2.cp.reactome.v2024.1.Hs.symbols	SENSORY_PROCESSING_OF_SOUND	8839	1365	NA	ti	Classical monocytes	Monocytes	Myeloid	is_ti
FALSE	1	30	258	2	0.00775194	0.0666667	c2.cp.reactome.v2024.1.Hs.symbols	SIGNALING_BY_FGFR4	8839	1404	NA	ti	Classical monocytes	Monocytes	Myeloid	is_ti
FALSE	1	43	1189	11	0.00925147	0.255814	c2.cp.reactome.v2024.1.Hs.symbols	SENSORY_PROCESSING_OF_SOUND_BY_OUTER_HAIR_CELLS_OF_THE_COCHLEA	8839	1366	NA	ti	Classical monocytes	Monocytes	Myeloid	is_ti
FALSE	1	8	332	1	0.00301205	0.125	c2.cp.reactome.v2024.1.Hs.symbols	SERINE_BIOSYNTHESIS	8839	1368	NA	ti	Classical monocytes	Monocytes	Myeloid	is_ti
FALSE	1	4	810	3	0.0037037	0.75	c2.cp.reactome.v2024.1.Hs.symbols	SEROTONIN_AND_MELATONIN_BIOSYNTHESIS	8839	1369	NA	ti	Classical monocytes	Monocytes	Myeloid	is_ti
FALSE	1	5	724	2	0.00276243	0.4	c2.cp.reactome.v2024.1.Hs.symbols	SEROTONIN_RECEPTORS	8839	1371	NA	ti	Classical monocytes	Monocytes	Myeloid	is_ti
FALSE	1	11	1718	5	0.00291036	0.454545	c2.cp.reactome.v2024.1.Hs.symbols	SHC1_EVENTS_IN_EGFR_SIGNALING	8839	1372	NA	ti	Classical monocytes	Monocytes	Myeloid	is_ti
FALSE	1	20	1327	7	0.00527506	0.35	c2.cp.reactome.v2024.1.Hs.symbols	SHC1_EVENTS_IN_ERBB2_SIGNALING	8839	1373	NA	ti	Classical monocytes	Monocytes	Myeloid	is_ti
FALSE	1	13	1652	7	0.00423729	0.538462	c2.cp.reactome.v2024.1.Hs.symbols	SHC1_EVENTS_IN_ERBB4_SIGNALING	8839	1374	NA	ti	Classical monocytes	Monocytes	Myeloid	is_ti
FALSE	1	11	1652	1	0.000605327	0.0909091	c2.cp.reactome.v2024.1.Hs.symbols	SHC_MEDIATED_CASCADE_FGFR1	8839	1375	NA	ti	Classical monocytes	Monocytes	Myeloid	is_ti
FALSE	1	8	1652	1	0.000605327	0.125	c2.cp.reactome.v2024.1.Hs.symbols	SHC_MEDIATED_CASCADE_FGFR3	8839	1376	NA	ti	Classical monocytes	Monocytes	Myeloid	is_ti
FALSE	1	9	1652	1	0.000605327	0.111111	c2.cp.reactome.v2024.1.Hs.symbols	SHC_MEDIATED_CASCADE_FGFR4	8839	1377	NA	ti	Classical monocytes	Monocytes	Myeloid	is_ti
FALSE	1	184	2718	68	0.0250184	0.369565	c2.cp.reactome.v2024.1.Hs.symbols	SEPARATION_OF_SISTER_CHROMATIDS	8839	1367	NA	ti	Classical monocytes	Monocytes	Myeloid	is_ti
FALSE	1	198	2709	64	0.023625	0.323232	c2.cp.reactome.v2024.1.Hs.symbols	PROGRAMMED_CELL_DEATH	8839	1098	NA	ti	Classical monocytes	Monocytes	Myeloid	is_ti
FALSE	1	15	2004	4	0.00199601	0.266667	c2.cp.reactome.v2024.1.Hs.symbols	PROCESSIVE_SYNTHESIS_ON_THE_LAGGING_STRAND	8839	1097	NA	ti	Classical monocytes	Monocytes	Myeloid	is_ti
FALSE	1	19	2569	5	0.00194628	0.263158	c2.cp.reactome.v2024.1.Hs.symbols	PROCESSIVE_SYNTHESIS_ON_THE_C_STRAND_OF_THE_TELOMERE	8839	1096	NA	ti	Classical monocytes	Monocytes	Myeloid	is_ti
FALSE	1	15	721	1	0.00138696	0.0666667	c2.cp.reactome.v2024.1.Hs.symbols	PROCESSING_OF_SMDT1	8839	1095	NA	ti	Classical monocytes	Monocytes	Myeloid	is_ti
FALSE	1	7	2673	3	0.00112233	0.428571	c2.cp.reactome.v2024.1.Hs.symbols	2_LTR_CIRCLE_FORMATION	8839	1	NA	ti	Classical monocytes	Monocytes	Myeloid	is_ti
FALSE	1	6	182	2	0.010989	0.333333	c2.cp.reactome.v2024.1.Hs.symbols	ABACAVIR_ADME	8839	2	NA	ti	Classical monocytes	Monocytes	Myeloid	is_ti
FALSE	1	4	182	2	0.010989	0.5	c2.cp.reactome.v2024.1.Hs.symbols	ABACAVIR_TRANSMEMBRANE_TRANSPORT	8839	3	NA	ti	Classical monocytes	Monocytes	Myeloid	is_ti
FALSE	1	94	2723	35	0.0128535	0.37234	c2.cp.reactome.v2024.1.Hs.symbols	ABC_FAMILY_PROTEINS_MEDIATED_TRANSPORT	8839	4	NA	ti	Classical monocytes	Monocytes	Myeloid	is_ti
FALSE	1	15	1794	5	0.00278707	0.333333	c2.cp.reactome.v2024.1.Hs.symbols	ABC_TRANSPORTERS_IN_LIPID_HOMEOSTASIS	8839	5	NA	ti	Classical monocytes	Monocytes	Myeloid	is_ti
FALSE	1	70	2684	27	0.0100596	0.385714	c2.cp.reactome.v2024.1.Hs.symbols	ABC_TRANSPORTER_DISORDERS	8839	6	NA	ti	Classical monocytes	Monocytes	Myeloid	is_ti
FALSE	1	20	2448	4	0.00163399	0.2	c2.cp.reactome.v2024.1.Hs.symbols	ABERRANT_REGULATION_OF_MITOTIC_EXIT_IN_CANCER_DUE_TO_RB1_DEFECTS	8839	7	NA	ti	Classical monocytes	Monocytes	Myeloid	is_ti
FALSE	1	17	2700	8	0.00296296	0.470588	c2.cp.reactome.v2024.1.Hs.symbols	ABERRANT_REGULATION_OF_MITOTIC_G1_S_TRANSITION_IN_CANCER_DUE_TO_RB1_DEFECTS	8839	8	NA	ti	Classical monocytes	Monocytes	Myeloid	is_ti
FALSE	1	23	2717	6	0.00220832	0.26087	c2.cp.reactome.v2024.1.Hs.symbols	ABORTIVE_ELONGATION_OF_HIV_1_TRANSCRIPT_IN_THE_ABSENCE_OF_TAT	8839	9	NA	ti	Classical monocytes	Monocytes	Myeloid	is_ti
FALSE	1	6	1145	4	0.00349345	0.666667	c2.cp.reactome.v2024.1.Hs.symbols	ACETYLCHOLINE_BINDING_AND_DOWNSTREAM_EVENTS	8839	10	NA	ti	Classical monocytes	Monocytes	Myeloid	is_ti
FALSE	1	3	1176	2	0.00170068	0.666667	c2.cp.reactome.v2024.1.Hs.symbols	ACETYLCHOLINE_INHIBITS_CONTRACTION_OF_OUTER_HAIR_CELLS	8839	11	NA	ti	Classical monocytes	Monocytes	Myeloid	is_ti
FALSE	1	14	358	4	0.0111732	0.285714	c2.cp.reactome.v2024.1.Hs.symbols	ACETYLCHOLINE_NEUROTRANSMITTER_RELEASE_CYCLE	8839	12	NA	ti	Classical monocytes	Monocytes	Myeloid	is_ti
FALSE	1	10	2061	4	0.00194081	0.4	c2.cp.reactome.v2024.1.Hs.symbols	ACETYLCHOLINE_REGULATES_INSULIN_SECRETION	8839	13	NA	ti	Classical monocytes	Monocytes	Myeloid	is_ti
FALSE	1	2	1336	1	0.000748503	0.5	c2.cp.reactome.v2024.1.Hs.symbols	ACROSOME_REACTION_AND_SPERM_OOCYTE_MEMBRANE_BINDING	8839	14	NA	ti	Classical monocytes	Monocytes	Myeloid	is_ti
FALSE	1	30	340	2	0.00588235	0.0666667	c2.cp.reactome.v2024.1.Hs.symbols	ACTIVATED_NOTCH1_TRANSMITS_SIGNAL_TO_THE_NUCLEUS	8839	15	NA	ti	Classical monocytes	Monocytes	Myeloid	is_ti
FALSE	1	6	2617	3	0.00114635	0.5	c2.cp.reactome.v2024.1.Hs.symbols	ACTIVATED_NTRK2_SIGNALS_THROUGH_CDK5	8839	16	NA	ti	Classical monocytes	Monocytes	Myeloid	is_ti
FALSE	1	10	1652	1	0.000605327	0.1	c2.cp.reactome.v2024.1.Hs.symbols	ACTIVATED_NTRK2_SIGNALS_THROUGH_FRS2_AND_FRS3	8839	17	NA	ti	Classical monocytes	Monocytes	Myeloid	is_ti
FALSE	1	6	2617	2	0.000764234	0.333333	c2.cp.reactome.v2024.1.Hs.symbols	ACTIVATED_NTRK2_SIGNALS_THROUGH_FYN	8839	18	NA	ti	Classical monocytes	Monocytes	Myeloid	is_ti
FALSE	1	8	1652	1	0.000605327	0.125	c2.cp.reactome.v2024.1.Hs.symbols	ACTIVATED_NTRK2_SIGNALS_THROUGH_RAS	8839	20	NA	ti	Classical monocytes	Monocytes	Myeloid	is_ti
FALSE	1	5	1664	1	0.000600962	0.2	c2.cp.reactome.v2024.1.Hs.symbols	ACTIVATED_NTRK3_SIGNALS_THROUGH_PI3K	8839	21	NA	ti	Classical monocytes	Monocytes	Myeloid	is_ti
FALSE	1	5	2629	1	0.000380373	0.2	c2.cp.reactome.v2024.1.Hs.symbols	ACTIVATED_PKN1_STIMULATES_TRANSCRIPTION_OF_AR_ANDROGEN_RECEPTOR_REGULATED_GENES_KLK2_AND_KLK3	8839	23	NA	ti	Classical monocytes	Monocytes	Myeloid	is_ti
FALSE	1	33	2438	14	0.00574241	0.424242	c2.cp.reactome.v2024.1.Hs.symbols	ACTIVATION_OF_THE_PRE_REPLICATIVE_COMPLEX	8839	48	NA	ti	Classical monocytes	Monocytes	Myeloid	is_ti
FALSE	1	5	1266	1	0.000789889	0.2	c2.cp.reactome.v2024.1.Hs.symbols	ACYL_CHAIN_REMODELING_OF_CL	8839	51	NA	ti	Classical monocytes	Monocytes	Myeloid	is_ti
FALSE	1	5	1350	1	0.000740741	0.2	c2.cp.reactome.v2024.1.Hs.symbols	ACYL_CHAIN_REMODELING_OF_DAG_AND_TAG	8839	52	NA	ti	Classical monocytes	Monocytes	Myeloid	is_ti
FALSE	1	18	1266	3	0.00236967	0.166667	c2.cp.reactome.v2024.1.Hs.symbols	ACYL_CHAIN_REMODELLING_OF_PC	8839	53	NA	ti	Classical monocytes	Monocytes	Myeloid	is_ti
FALSE	1	16	1266	3	0.00236967	0.1875	c2.cp.reactome.v2024.1.Hs.symbols	ACYL_CHAIN_REMODELLING_OF_PE	8839	54	NA	ti	Classical monocytes	Monocytes	Myeloid	is_ti
FALSE	1	11	876	1	0.00114155	0.0909091	c2.cp.reactome.v2024.1.Hs.symbols	ACYL_CHAIN_REMODELLING_OF_PG	8839	55	NA	ti	Classical monocytes	Monocytes	Myeloid	is_ti
FALSE	1	10	1724	3	0.00174014	0.3	c2.cp.reactome.v2024.1.Hs.symbols	ACYL_CHAIN_REMODELLING_OF_PI	8839	56	NA	ti	Classical monocytes	Monocytes	Myeloid	is_ti
FALSE	1	14	876	3	0.00342466	0.214286	c2.cp.reactome.v2024.1.Hs.symbols	ACYL_CHAIN_REMODELLING_OF_PS	8839	57	NA	ti	Classical monocytes	Monocytes	Myeloid	is_ti
FALSE	1	777	113	16	0.141593	0.020592	c2.cp.reactome.v2024.1.Hs.symbols	ADAPTIVE_IMMUNE_SYSTEM	8839	58	NA	ti	Classical monocytes	Monocytes	Myeloid	is_ti
FALSE	1	7	1740	4	0.00229885	0.571429	c2.cp.reactome.v2024.1.Hs.symbols	ADENYLATE_CYCLASE_ACTIVATING_PATHWAY	8839	59	NA	ti	Classical monocytes	Monocytes	Myeloid	is_ti
FALSE	1	10	1740	5	0.00287356	0.5	c2.cp.reactome.v2024.1.Hs.symbols	ADENYLATE_CYCLASE_INHIBITORY_PATHWAY	8839	60	NA	ti	Classical monocytes	Monocytes	Myeloid	is_ti
FALSE	1	100	16	1	0.0625	0.01	c2.cp.reactome.v2024.1.Hs.symbols	ADIPOGENESIS	8839	62	NA	ti	Classical monocytes	Monocytes	Myeloid	is_ti
FALSE	1	35	486	2	0.00411523	0.0571429	c2.cp.reactome.v2024.1.Hs.symbols	ADORA2B_MEDIATED_ANTI_INFLAMMATORY_CYTOKINES_PRODUCTION	8839	63	NA	ti	Classical monocytes	Monocytes	Myeloid	is_ti
FALSE	1	23	1664	5	0.00300481	0.217391	c2.cp.reactome.v2024.1.Hs.symbols	ADP_SIGNALLING_THROUGH_P2Y_PURINOCEPTOR_1	8839	64	NA	ti	Classical monocytes	Monocytes	Myeloid	is_ti
FALSE	1	19	1729	4	0.00231348	0.210526	c2.cp.reactome.v2024.1.Hs.symbols	ADP_SIGNALLING_THROUGH_P2Y_PURINOCEPTOR_12	8839	65	NA	ti	Classical monocytes	Monocytes	Myeloid	is_ti
FALSE	1	23	1658	7	0.00422195	0.304348	c2.cp.reactome.v2024.1.Hs.symbols	ADRENALINE_NORADRENALINE_INHIBITS_INSULIN_SECRETION	8839	66	NA	ti	Classical monocytes	Monocytes	Myeloid	is_ti
FALSE	1	2	992	1	0.00100806	0.5	c2.cp.reactome.v2024.1.Hs.symbols	ADRENOCEPTORS	8839	67	NA	ti	Classical monocytes	Monocytes	Myeloid	is_ti
FALSE	1	12	2478	1	0.000403551	0.0833333	c2.cp.reactome.v2024.1.Hs.symbols	ADVANCED_GLYCOSYLATION_ENDPRODUCT_RECEPTOR_SIGNALING	8839	68	NA	ti	Classical monocytes	Monocytes	Myeloid	is_ti
FALSE	1	244	2732	96	0.0351391	0.393443	c2.cp.reactome.v2024.1.Hs.symbols	AEROBIC_RESPIRATION_AND_RESPIRATORY_ELECTRON_TRANSPORT	8839	69	NA	ti	Classical monocytes	Monocytes	Myeloid	is_ti
FALSE	1	8	1592	6	0.00376884	0.75	c2.cp.reactome.v2024.1.Hs.symbols	ACTIVATION_OF_THE_PHOTOTRANSDUCTION_CASCADE	8839	47	NA	ti	Classical monocytes	Monocytes	Myeloid	is_ti
FALSE	1	7	1652	1	0.000605327	0.142857	c2.cp.reactome.v2024.1.Hs.symbols	ACTIVATED_NTRK3_SIGNALS_THROUGH_RAS	8839	22	NA	ti	Classical monocytes	Monocytes	Myeloid	is_ti
FALSE	1	60	2723	14	0.00514139	0.233333	c2.cp.reactome.v2024.1.Hs.symbols	ACTIVATION_OF_THE_MRNA_UPON_BINDING_OF_THE_CAP_BINDING_COMPLEX_AND_EIFS_AND_SUBSEQUENT_BINDING_TO_43S	8839	46	NA	ti	Classical monocytes	Monocytes	Myeloid	is_ti
FALSE	1	14	163	1	0.00613497	0.0714286	c2.cp.reactome.v2024.1.Hs.symbols	ACTIVATION_OF_SMO	8839	44	NA	ti	Classical monocytes	Monocytes	Myeloid	is_ti
FALSE	1	23	2142	3	0.00140056	0.130435	c2.cp.reactome.v2024.1.Hs.symbols	ACTIVATED_TAK1_MEDIATES_P38_MAPK_ACTIVATION	8839	24	NA	ti	Classical monocytes	Monocytes	Myeloid	is_ti
FALSE	1	22	188	2	0.0106383	0.0909091	c2.cp.reactome.v2024.1.Hs.symbols	ACTIVATION_OF_AMPK_DOWNSTREAM_OF_NMDARS	8839	25	NA	ti	Classical monocytes	Monocytes	Myeloid	is_ti
FALSE	1	55	158	1	0.00632911	0.0181818	c2.cp.reactome.v2024.1.Hs.symbols	ACTIVATION_OF_ANTERIOR_HOX_GENES_IN_HINDBRAIN_DEVELOPMENT_DURING_EARLY_EMBRYOGENESIS	8839	26	NA	ti	Classical monocytes	Monocytes	Myeloid	is_ti
FALSE	1	37	1892	12	0.00634249	0.324324	c2.cp.reactome.v2024.1.Hs.symbols	ACTIVATION_OF_ATR_IN_RESPONSE_TO_REPLICATION_STRESS	8839	27	NA	ti	Classical monocytes	Monocytes	Myeloid	is_ti
FALSE	1	14	1736	1	0.000576037	0.0714286	c2.cp.reactome.v2024.1.Hs.symbols	ACTIVATION_OF_BAD_AND_TRANSLOCATION_TO_MITOCHONDRIA	8839	28	NA	ti	Classical monocytes	Monocytes	Myeloid	is_ti
FALSE	1	29	370	1	0.0027027	0.0344828	c2.cp.reactome.v2024.1.Hs.symbols	ACTIVATION_OF_BH3_ONLY_PROTEINS	8839	29	NA	ti	Classical monocytes	Monocytes	Myeloid	is_ti
FALSE	1	4	1132	1	0.000883392	0.25	c2.cp.reactome.v2024.1.Hs.symbols	ACTIVATION_OF_C3_AND_C5	8839	30	NA	ti	Classical monocytes	Monocytes	Myeloid	is_ti
FALSE	1	6	1961	2	0.00101989	0.333333	c2.cp.reactome.v2024.1.Hs.symbols	ACTIVATION_OF_CASPASES_THROUGH_APOPTOSOME_MEDIATED_CLEAVAGE	8839	31	NA	ti	Classical monocytes	Monocytes	Myeloid	is_ti
FALSE	1	42	2712	13	0.00479351	0.309524	c2.cp.reactome.v2024.1.Hs.symbols	ACTIVATION_OF_GENE_EXPRESSION_BY_SREBF_SREBP	8839	32	NA	ti	Classical monocytes	Monocytes	Myeloid	is_ti
FALSE	1	18	2142	3	0.00140056	0.166667	c2.cp.reactome.v2024.1.Hs.symbols	ACTIVATION_OF_IRF3_IRF7_MEDIATED_BY_TBK1_IKK_IKBKE	8839	33	NA	ti	Classical monocytes	Monocytes	Myeloid	is_ti
FALSE	1	28	171	1	0.00584795	0.0357143	c2.cp.reactome.v2024.1.Hs.symbols	ACTIVATION_OF_KAINATE_RECEPTORS_UPON_GLUTAMATE_BINDING	8839	34	NA	ti	Classical monocytes	Monocytes	Myeloid	is_ti
FALSE	1	24	250	2	0.008	0.0833333	c2.cp.reactome.v2024.1.Hs.symbols	ACTIVATION_OF_MATRIX_METALLOPROTEINASES	8839	35	NA	ti	Classical monocytes	Monocytes	Myeloid	is_ti
FALSE	1	7	1239	3	0.00242131	0.428571	c2.cp.reactome.v2024.1.Hs.symbols	ACTIVATION_OF_NIMA_KINASES_NEK9_NEK6_NEK7	8839	36	NA	ti	Classical monocytes	Monocytes	Myeloid	is_ti
FALSE	1	77	188	4	0.0212766	0.0519481	c2.cp.reactome.v2024.1.Hs.symbols	ACTIVATION_OF_NMDA_RECEPTORS_AND_POSTSYNAPTIC_EVENTS	8839	37	NA	ti	Classical monocytes	Monocytes	Myeloid	is_ti
FALSE	1	5	2700	1	0.00037037	0.2	c2.cp.reactome.v2024.1.Hs.symbols	ACTIVATION_OF_NOXA_AND_TRANSLOCATION_TO_MITOCHONDRIA	8839	38	NA	ti	Classical monocytes	Monocytes	Myeloid	is_ti
FALSE	1	9	370	1	0.0027027	0.111111	c2.cp.reactome.v2024.1.Hs.symbols	ACTIVATION_OF_PUMA_AND_TRANSLOCATION_TO_MITOCHONDRIA	8839	40	NA	ti	Classical monocytes	Monocytes	Myeloid	is_ti
FALSE	1	13	640	1	0.0015625	0.0769231	c2.cp.reactome.v2024.1.Hs.symbols	ACTIVATION_OF_RAC1	8839	41	NA	ti	Classical monocytes	Monocytes	Myeloid	is_ti
FALSE	1	7	2617	1	0.000382117	0.142857	c2.cp.reactome.v2024.1.Hs.symbols	ACTIVATION_OF_RAC1_DOWNSTREAM_OF_NMDARS	8839	42	NA	ti	Classical monocytes	Monocytes	Myeloid	is_ti
FALSE	1	5	1652	3	0.00181598	0.6	c2.cp.reactome.v2024.1.Hs.symbols	ACTIVATION_OF_RAS_IN_B_CELLS	8839	43	NA	ti	Classical monocytes	Monocytes	Myeloid	is_ti
FALSE	1	10	1575	1	0.000634921	0.1	c2.cp.reactome.v2024.1.Hs.symbols	ACTIVATION_OF_THE_AP_1_FAMILY_OF_TRANSCRIPTION_FACTORS	8839	45	NA	ti	Classical monocytes	Monocytes	Myeloid	is_ti
FALSE	1	14	854	5	0.0058548	0.357143	c2.cp.reactome.v2024.1.Hs.symbols	AFLATOXIN_ACTIVATION_AND_DETOXIFICATION	8839	70	NA	ti	Classical monocytes	Monocytes	Myeloid	is_ti
FALSE	1	38	253	3	0.0118577	0.0789474	c2.cp.reactome.v2024.1.Hs.symbols	AGGREPHAGY	8839	71	NA	ti	Classical monocytes	Monocytes	Myeloid	is_ti
FALSE	1	9	1446	1	0.000691563	0.111111	c2.cp.reactome.v2024.1.Hs.symbols	AKT_PHOSPHORYLATES_TARGETS_IN_THE_NUCLEUS	8839	73	NA	ti	Classical monocytes	Monocytes	Myeloid	is_ti
FALSE	1	18	1267	5	0.00394633	0.277778	c2.cp.reactome.v2024.1.Hs.symbols	CELLULAR_HEXOSE_TRANSPORT	8839	197	NA	ti	Classical monocytes	Monocytes	Myeloid	is_ti
FALSE	1	710	42	2	0.047619	0.0028169	c2.cp.reactome.v2024.1.Hs.symbols	CELLULAR_RESPONSES_TO_STIMULI	8839	198	NA	ti	Classical monocytes	Monocytes	Myeloid	is_ti
FALSE	1	195	2707	60	0.0221648	0.307692	c2.cp.reactome.v2024.1.Hs.symbols	CELLULAR_RESPONSE_TO_CHEMICAL_STRESS	8839	199	NA	ti	Classical monocytes	Monocytes	Myeloid	is_ti
FALSE	1	93	2142	19	0.00887021	0.204301	c2.cp.reactome.v2024.1.Hs.symbols	CELLULAR_RESPONSE_TO_HEAT_STRESS	8839	200	NA	ti	Classical monocytes	Monocytes	Myeloid	is_ti
FALSE	1	70	2684	27	0.0100596	0.385714	c2.cp.reactome.v2024.1.Hs.symbols	CELLULAR_RESPONSE_TO_HYPOXIA	8839	201	NA	ti	Classical monocytes	Monocytes	Myeloid	is_ti
FALSE	1	9	2723	3	0.00110173	0.333333	c2.cp.reactome.v2024.1.Hs.symbols	CELLULAR_RESPONSE_TO_MITOCHONDRIAL_STRESS	8839	202	NA	ti	Classical monocytes	Monocytes	Myeloid	is_ti
FALSE	1	152	2723	45	0.0165259	0.296053	c2.cp.reactome.v2024.1.Hs.symbols	CELLULAR_RESPONSE_TO_STARVATION	8839	203	NA	ti	Classical monocytes	Monocytes	Myeloid	is_ti
FALSE	1	128	409	3	0.00733496	0.0234375	c2.cp.reactome.v2024.1.Hs.symbols	CELLULAR_SENESCENCE	8839	204	NA	ti	Classical monocytes	Monocytes	Myeloid	is_ti
FALSE	1	613	2164	153	0.0707024	0.249592	c2.cp.reactome.v2024.1.Hs.symbols	CELL_CYCLE	8839	207	NA	ti	Classical monocytes	Monocytes	Myeloid	is_ti
FALSE	1	254	2364	76	0.0321489	0.299213	c2.cp.reactome.v2024.1.Hs.symbols	CELL_CYCLE_CHECKPOINTS	8839	208	NA	ti	Classical monocytes	Monocytes	Myeloid	is_ti
FALSE	1	490	2124	119	0.0560264	0.242857	c2.cp.reactome.v2024.1.Hs.symbols	CELL_CYCLE_MITOTIC	8839	209	NA	ti	Classical monocytes	Monocytes	Myeloid	is_ti
FALSE	1	72	136	3	0.0220588	0.0416667	c2.cp.reactome.v2024.1.Hs.symbols	CELL_DEATH_SIGNALLING_VIA_NRAGE_NRIF_AND_NADE	8839	210	NA	ti	Classical monocytes	Monocytes	Myeloid	is_ti
FALSE	1	17	23	1	0.0434783	0.0588235	c2.cp.reactome.v2024.1.Hs.symbols	CELL_EXTRACELLULAR_MATRIX_INTERACTIONS	8839	211	NA	ti	Classical monocytes	Monocytes	Myeloid	is_ti
FALSE	1	13	598	4	0.00668896	0.307692	c2.cp.reactome.v2024.1.Hs.symbols	CGMP_EFFECTS	8839	214	NA	ti	Classical monocytes	Monocytes	Myeloid	is_ti
FALSE	1	20	2142	8	0.00373483	0.4	c2.cp.reactome.v2024.1.Hs.symbols	CHAPERONE_MEDIATED_AUTOPHAGY	8839	215	NA	ti	Classical monocytes	Monocytes	Myeloid	is_ti
FALSE	1	12	1238	4	0.00323102	0.333333	c2.cp.reactome.v2024.1.Hs.symbols	CHK1_CHK2_CDS1_MEDIATED_INACTIVATION_OF_CYCLIN_B_CDK1_COMPLEX	8839	217	NA	ti	Classical monocytes	Monocytes	Myeloid	is_ti
FALSE	1	8	202	1	0.0049505	0.125	c2.cp.reactome.v2024.1.Hs.symbols	CHL1_INTERACTIONS	8839	218	NA	ti	Classical monocytes	Monocytes	Myeloid	is_ti
FALSE	1	27	2712	15	0.00553097	0.555556	c2.cp.reactome.v2024.1.Hs.symbols	CHOLESTEROL_BIOSYNTHESIS	8839	219	NA	ti	Classical monocytes	Monocytes	Myeloid	is_ti
FALSE	1	6	1421	1	0.00070373	0.166667	c2.cp.reactome.v2024.1.Hs.symbols	CHOLINE_CATABOLISM	8839	220	NA	ti	Classical monocytes	Monocytes	Myeloid	is_ti
FALSE	1	5	233	1	0.00429185	0.2	c2.cp.reactome.v2024.1.Hs.symbols	CDH11_HOMOTYPIC_AND_HETEROTYPIC_INTERACTIONS	8839	196	NA	ti	Classical monocytes	Monocytes	Myeloid	is_ti
FALSE	1	13	109	1	0.00917431	0.0769231	c2.cp.reactome.v2024.1.Hs.symbols	CHONDROITIN_SULFATE_BIOSYNTHESIS	8839	221	NA	ti	Classical monocytes	Monocytes	Myeloid	is_ti
FALSE	1	8	1615	4	0.00247678	0.5	c2.cp.reactome.v2024.1.Hs.symbols	CDC6_ASSOCIATION_WITH_THE_ORC_ORIGIN_COMPLEX	8839	195	NA	ti	Classical monocytes	Monocytes	Myeloid	is_ti
FALSE	1	12	113	1	0.00884956	0.0833333	c2.cp.reactome.v2024.1.Hs.symbols	CD28_DEPENDENT_VAV1_PATHWAY	8839	193	NA	ti	Classical monocytes	Monocytes	Myeloid	is_ti
FALSE	1	25	2592	6	0.00231481	0.24	c2.cp.reactome.v2024.1.Hs.symbols	CALNEXIN_CALRETICULIN_CYCLE	8839	173	NA	ti	Classical monocytes	Monocytes	Myeloid	is_ti
FALSE	1	8	66	1	0.0151515	0.125	c2.cp.reactome.v2024.1.Hs.symbols	CAMK_IV_MEDIATED_PHOSPHORYLATION_OF_CREB	8839	174	NA	ti	Classical monocytes	Monocytes	Myeloid	is_ti
FALSE	1	37	1082	11	0.0101664	0.297297	c2.cp.reactome.v2024.1.Hs.symbols	CARBOXYTERMINAL_POST_TRANSLATIONAL_MODIFICATIONS_OF_TUBULIN	8839	175	NA	ti	Classical monocytes	Monocytes	Myeloid	is_ti
FALSE	1	92	1049	27	0.0257388	0.293478	c2.cp.reactome.v2024.1.Hs.symbols	CARDIAC_CONDUCTION	8839	176	NA	ti	Classical monocytes	Monocytes	Myeloid	is_ti
FALSE	1	17	268	3	0.011194	0.176471	c2.cp.reactome.v2024.1.Hs.symbols	CARDIOGENESIS	8839	177	NA	ti	Classical monocytes	Monocytes	Myeloid	is_ti
FALSE	1	30	488	2	0.00409836	0.0666667	c2.cp.reactome.v2024.1.Hs.symbols	CARGO_CONCENTRATION_IN_THE_ER	8839	178	NA	ti	Classical monocytes	Monocytes	Myeloid	is_ti
FALSE	1	47	277	2	0.00722022	0.0425532	c2.cp.reactome.v2024.1.Hs.symbols	CARGO_TRAFFICKING_TO_THE_PERICILIARY_MEMBRANE	8839	180	NA	ti	Classical monocytes	Monocytes	Myeloid	is_ti
FALSE	1	12	1029	1	0.000971817	0.0833333	c2.cp.reactome.v2024.1.Hs.symbols	CARNITINE_METABOLISM	8839	181	NA	ti	Classical monocytes	Monocytes	Myeloid	is_ti
FALSE	1	16	1928	3	0.00155602	0.1875	c2.cp.reactome.v2024.1.Hs.symbols	CASPASE_ACTIVATION_VIA_DEATH_RECEPTORS_IN_THE_PRESENCE_OF_LIGAND	8839	182	NA	ti	Classical monocytes	Monocytes	Myeloid	is_ti
FALSE	1	10	1057	3	0.00283822	0.3	c2.cp.reactome.v2024.1.Hs.symbols	CASPASE_ACTIVATION_VIA_DEPENDENCE_RECEPTORS_IN_THE_ABSENCE_OF_LIGAND	8839	183	NA	ti	Classical monocytes	Monocytes	Myeloid	is_ti
FALSE	1	26	1928	6	0.00311203	0.230769	c2.cp.reactome.v2024.1.Hs.symbols	CASPASE_ACTIVATION_VIA_EXTRINSIC_APOPTOTIC_SIGNALLING_PATHWAY	8839	184	NA	ti	Classical monocytes	Monocytes	Myeloid	is_ti
FALSE	1	12	1961	4	0.00203978	0.333333	c2.cp.reactome.v2024.1.Hs.symbols	CASPASE_MEDIATED_CLEAVAGE_OF_CYTOSKELETAL_PROTEINS	8839	185	NA	ti	Classical monocytes	Monocytes	Myeloid	is_ti
FALSE	1	7	40	1	0.025	0.142857	c2.cp.reactome.v2024.1.Hs.symbols	CATION_COUPLED_CHLORIDE_COTRANSPORTERS	8839	186	NA	ti	Classical monocytes	Monocytes	Myeloid	is_ti
FALSE	1	31	66	1	0.0151515	0.0322581	c2.cp.reactome.v2024.1.Hs.symbols	CA_DEPENDENT_EVENTS	8839	187	NA	ti	Classical monocytes	Monocytes	Myeloid	is_ti
FALSE	1	9	1026	2	0.00194932	0.222222	c2.cp.reactome.v2024.1.Hs.symbols	CD163_MEDIATING_AN_ANTI_INFLAMMATORY_RESPONSE	8839	188	NA	ti	Classical monocytes	Monocytes	Myeloid	is_ti
FALSE	1	20	1652	2	0.00121065	0.1	c2.cp.reactome.v2024.1.Hs.symbols	CD209_DC_SIGN_SIGNALING	8839	189	NA	ti	Classical monocytes	Monocytes	Myeloid	is_ti
FALSE	1	60	99	3	0.030303	0.05	c2.cp.reactome.v2024.1.Hs.symbols	CD22_MEDIATED_BCR_REGULATION	8839	190	NA	ti	Classical monocytes	Monocytes	Myeloid	is_ti
FALSE	1	33	1989	10	0.00502765	0.30303	c2.cp.reactome.v2024.1.Hs.symbols	CD28_CO_STIMULATION	8839	191	NA	ti	Classical monocytes	Monocytes	Myeloid	is_ti
FALSE	1	22	1158	5	0.00431779	0.227273	c2.cp.reactome.v2024.1.Hs.symbols	CD28_DEPENDENT_PI3K_AKT_SIGNALING	8839	192	NA	ti	Classical monocytes	Monocytes	Myeloid	is_ti
FALSE	1	149	1433	24	0.0167481	0.161074	c2.cp.reactome.v2024.1.Hs.symbols	CDC42_GTPASE_CYCLE	8839	194	NA	ti	Classical monocytes	Monocytes	Myeloid	is_ti
FALSE	1	7	1607	3	0.00186683	0.428571	c2.cp.reactome.v2024.1.Hs.symbols	CALCITONIN_LIKE_LIGAND_RECEPTORS	8839	172	NA	ti	Classical monocytes	Monocytes	Myeloid	is_ti
FALSE	1	42	109	2	0.0183486	0.047619	c2.cp.reactome.v2024.1.Hs.symbols	CHONDROITIN_SULFATE_DERMATAN_SULFATE_METABOLISM	8839	222	NA	ti	Classical monocytes	Monocytes	Myeloid	is_ti
FALSE	1	9	1195	1	0.00083682	0.111111	c2.cp.reactome.v2024.1.Hs.symbols	CHROMATIN_MODIFICATIONS_DURING_THE_MATERNAL_TO_ZYGOTIC_TRANSITION_MZT	8839	224	NA	ti	Classical monocytes	Monocytes	Myeloid	is_ti
FALSE	1	11	199	1	0.00502513	0.0909091	c2.cp.reactome.v2024.1.Hs.symbols	COMMON_PATHWAY_OF_FIBRIN_CLOT_FORMATION	8839	251	NA	ti	Classical monocytes	Monocytes	Myeloid	is_ti
FALSE	1	23	2701	7	0.00259163	0.304348	c2.cp.reactome.v2024.1.Hs.symbols	COMPLEX_III_ASSEMBLY	8839	253	NA	ti	Classical monocytes	Monocytes	Myeloid	is_ti
FALSE	1	44	2643	18	0.00681044	0.409091	c2.cp.reactome.v2024.1.Hs.symbols	COMPLEX_IV_ASSEMBLY	8839	254	NA	ti	Classical monocytes	Monocytes	Myeloid	is_ti
FALSE	1	68	2726	31	0.011372	0.455882	c2.cp.reactome.v2024.1.Hs.symbols	COMPLEX_I_BIOGENESIS	8839	255	NA	ti	Classical monocytes	Monocytes	Myeloid	is_ti
FALSE	1	11	1239	4	0.00322841	0.363636	c2.cp.reactome.v2024.1.Hs.symbols	CONDENSATION_OF_PROMETAPHASE_CHROMOSOMES	8839	256	NA	ti	Classical monocytes	Monocytes	Myeloid	is_ti
FALSE	1	13	1191	2	0.00167926	0.153846	c2.cp.reactome.v2024.1.Hs.symbols	CONDENSATION_OF_PROPHASE_CHROMOSOMES	8839	257	NA	ti	Classical monocytes	Monocytes	Myeloid	is_ti
FALSE	1	2	1636	1	0.000611247	0.5	c2.cp.reactome.v2024.1.Hs.symbols	CONJUGATION_OF_BENZOATE_WITH_GLYCINE	8839	258	NA	ti	Classical monocytes	Monocytes	Myeloid	is_ti
FALSE	1	62	329	6	0.0182371	0.0967742	c2.cp.reactome.v2024.1.Hs.symbols	CONSTITUTIVE_SIGNALING_BY_ABERRANT_PI3K_IN_CANCER	8839	259	NA	ti	Classical monocytes	Monocytes	Myeloid	is_ti
FALSE	1	25	1703	3	0.0017616	0.12	c2.cp.reactome.v2024.1.Hs.symbols	CONSTITUTIVE_SIGNALING_BY_AKT1_E17K_IN_CANCER	8839	260	NA	ti	Classical monocytes	Monocytes	Myeloid	is_ti
FALSE	1	14	258	1	0.00387597	0.0714286	c2.cp.reactome.v2024.1.Hs.symbols	CONSTITUTIVE_SIGNALING_BY_EGFRVIII	8839	261	NA	ti	Classical monocytes	Monocytes	Myeloid	is_ti
FALSE	1	18	258	1	0.00387597	0.0555556	c2.cp.reactome.v2024.1.Hs.symbols	CONSTITUTIVE_SIGNALING_BY_LIGAND_RESPONSIVE_EGFR_CANCER_VARIANTS	8839	262	NA	ti	Classical monocytes	Monocytes	Myeloid	is_ti
FALSE	1	11	1812	3	0.00165563	0.272727	c2.cp.reactome.v2024.1.Hs.symbols	CONSTITUTIVE_SIGNALING_BY_OVEREXPRESSED_ERBB2	8839	263	NA	ti	Classical monocytes	Monocytes	Myeloid	is_ti
FALSE	1	20	2448	4	0.00163399	0.2	c2.cp.reactome.v2024.1.Hs.symbols	CONVERSION_FROM_APC_C_CDC20_TO_APC_C_CDH1_IN_LATE_ANAPHASE	8839	264	NA	ti	Classical monocytes	Monocytes	Myeloid	is_ti
FALSE	1	35	97	2	0.0206186	0.0571429	c2.cp.reactome.v2024.1.Hs.symbols	COOPERATION_OF_PDCL_PHLP1_AND_TRIC_CCT_IN_G_PROTEIN_BETA_FOLDING	8839	265	NA	ti	Classical monocytes	Monocytes	Myeloid	is_ti
FALSE	1	29	2642	14	0.00529902	0.482759	c2.cp.reactome.v2024.1.Hs.symbols	COOPERATION_OF_PREFOLDIN_AND_TRIC_CCT_IN_ACTIN_AND_TUBULIN_FOLDING	8839	266	NA	ti	Classical monocytes	Monocytes	Myeloid	is_ti
FALSE	1	66	256	1	0.00390625	0.0151515	c2.cp.reactome.v2024.1.Hs.symbols	COPII_MEDIATED_VESICLE_TRANSPORT	8839	267	NA	ti	Classical monocytes	Monocytes	Myeloid	is_ti
FALSE	1	89	190	3	0.0157895	0.0337079	c2.cp.reactome.v2024.1.Hs.symbols	COPI_DEPENDENT_GOLGI_TO_ER_RETROGRADE_TRAFFIC	8839	268	NA	ti	Classical monocytes	Monocytes	Myeloid	is_ti
FALSE	1	47	188	2	0.0106383	0.0425532	c2.cp.reactome.v2024.1.Hs.symbols	COPI_INDEPENDENT_GOLGI_TO_ER_RETROGRADE_TRAFFIC	8839	269	NA	ti	Classical monocytes	Monocytes	Myeloid	is_ti
FALSE	1	94	202	4	0.019802	0.0425532	c2.cp.reactome.v2024.1.Hs.symbols	COPI_MEDIATED_ANTEROGRADE_TRANSPORT	8839	270	NA	ti	Classical monocytes	Monocytes	Myeloid	is_ti
FALSE	1	45	1369	17	0.0124178	0.377778	c2.cp.reactome.v2024.1.Hs.symbols	COLLAGEN_DEGRADATION	8839	249	NA	ti	Classical monocytes	Monocytes	Myeloid	is_ti
FALSE	1	7	1637	1	0.000610874	0.142857	c2.cp.reactome.v2024.1.Hs.symbols	CHREBP_ACTIVATES_METABOLIC_GENE_EXPRESSION	8839	223	NA	ti	Classical monocytes	Monocytes	Myeloid	is_ti
FALSE	1	27	699	9	0.0128755	0.333333	c2.cp.reactome.v2024.1.Hs.symbols	COLLAGEN_CHAIN_TRIMERIZATION	8839	248	NA	ti	Classical monocytes	Monocytes	Myeloid	is_ti
FALSE	1	7	2719	3	0.00110335	0.428571	c2.cp.reactome.v2024.1.Hs.symbols	COENZYME_A_BIOSYNTHESIS	8839	245	NA	ti	Classical monocytes	Monocytes	Myeloid	is_ti
FALSE	1	200	82	1	0.0121951	0.005	c2.cp.reactome.v2024.1.Hs.symbols	CHROMATIN_MODIFYING_ENZYMES	8839	225	NA	ti	Classical monocytes	Monocytes	Myeloid	is_ti
FALSE	1	90	2569	36	0.0140132	0.4	c2.cp.reactome.v2024.1.Hs.symbols	CHROMOSOME_MAINTENANCE	8839	226	NA	ti	Classical monocytes	Monocytes	Myeloid	is_ti
FALSE	1	5	1000	1	0.001	0.2	c2.cp.reactome.v2024.1.Hs.symbols	CHYLOMICRON_CLEARANCE	8839	228	NA	ti	Classical monocytes	Monocytes	Myeloid	is_ti
FALSE	1	6	801	1	0.00124844	0.166667	c2.cp.reactome.v2024.1.Hs.symbols	CHYLOMICRON_REMODELING	8839	229	NA	ti	Classical monocytes	Monocytes	Myeloid	is_ti
FALSE	1	181	163	2	0.0122699	0.0110497	c2.cp.reactome.v2024.1.Hs.symbols	CILIUM_ASSEMBLY	8839	230	NA	ti	Classical monocytes	Monocytes	Myeloid	is_ti
FALSE	1	2	182	1	0.00549451	0.5	c2.cp.reactome.v2024.1.Hs.symbols	CIPROFLOXACIN_ADME	8839	231	NA	ti	Classical monocytes	Monocytes	Myeloid	is_ti
FALSE	1	67	32	1	0.03125	0.0149254	c2.cp.reactome.v2024.1.Hs.symbols	CIRCADIAN_CLOCK	8839	232	NA	ti	Classical monocytes	Monocytes	Myeloid	is_ti
FALSE	1	34	2681	9	0.00335696	0.264706	c2.cp.reactome.v2024.1.Hs.symbols	CITRIC_ACID_CYCLE_TCA_CYCLE	8839	233	NA	ti	Classical monocytes	Monocytes	Myeloid	is_ti
FALSE	1	179	766	38	0.0496084	0.212291	c2.cp.reactome.v2024.1.Hs.symbols	CLASS_A_1_RHODOPSIN_LIKE_RECEPTORS	8839	234	NA	ti	Classical monocytes	Monocytes	Myeloid	is_ti
FALSE	1	58	278	2	0.00719424	0.0344828	c2.cp.reactome.v2024.1.Hs.symbols	CLASS_B_2_SECRETIN_FAMILY_RECEPTORS	8839	235	NA	ti	Classical monocytes	Monocytes	Myeloid	is_ti
FALSE	1	18	521	7	0.0134357	0.388889	c2.cp.reactome.v2024.1.Hs.symbols	CLASS_C_3_METABOTROPIC_GLUTAMATE_PHEROMONE_RECEPTORS	8839	236	NA	ti	Classical monocytes	Monocytes	Myeloid	is_ti
FALSE	1	358	55	2	0.0363636	0.00558659	c2.cp.reactome.v2024.1.Hs.symbols	CLASS_I_MHC_MEDIATED_ANTIGEN_PROCESSING_PRESENTATION	8839	237	NA	ti	Classical monocytes	Monocytes	Myeloid	is_ti
FALSE	1	20	1670	2	0.0011976	0.1	c2.cp.reactome.v2024.1.Hs.symbols	CLASS_I_PEROXISOMAL_MEMBRANE_PROTEIN_IMPORT	8839	238	NA	ti	Classical monocytes	Monocytes	Myeloid	is_ti
FALSE	1	134	20	3	0.15	0.0223881	c2.cp.reactome.v2024.1.Hs.symbols	CLATHRIN_MEDIATED_ENDOCYTOSIS	8839	239	NA	ti	Classical monocytes	Monocytes	Myeloid	is_ti
FALSE	1	11	1257	2	0.00159109	0.181818	c2.cp.reactome.v2024.1.Hs.symbols	CLEC7A_DECTIN_1_INDUCES_NFAT_ACTIVATION	8839	240	NA	ti	Classical monocytes	Monocytes	Myeloid	is_ti
FALSE	1	99	2684	30	0.0111773	0.30303	c2.cp.reactome.v2024.1.Hs.symbols	CLEC7A_DECTIN_1_SIGNALING	8839	241	NA	ti	Classical monocytes	Monocytes	Myeloid	is_ti
FALSE	1	6	2021	2	0.000989609	0.333333	c2.cp.reactome.v2024.1.Hs.symbols	CLEC7A_INFLAMMASOME_PATHWAY	8839	242	NA	ti	Classical monocytes	Monocytes	Myeloid	is_ti
FALSE	1	6	2714	2	0.00073692	0.333333	c2.cp.reactome.v2024.1.Hs.symbols	COBALAMIN_CBL_METABOLISM	8839	243	NA	ti	Classical monocytes	Monocytes	Myeloid	is_ti
FALSE	1	16	567	1	0.00176367	0.0625	c2.cp.reactome.v2024.1.Hs.symbols	COBALAMIN_CBL_VITAMIN_B12_TRANSPORT_AND_METABOLISM	8839	244	NA	ti	Classical monocytes	Monocytes	Myeloid	is_ti
FALSE	1	48	1403	19	0.0135424	0.395833	c2.cp.reactome.v2024.1.Hs.symbols	COLLAGEN_BIOSYNTHESIS_AND_MODIFYING_ENZYMES	8839	247	NA	ti	Classical monocytes	Monocytes	Myeloid	is_ti
FALSE	1	9	756	1	0.00132275	0.111111	c2.cp.reactome.v2024.1.Hs.symbols	CALCINEURIN_ACTIVATES_NFAT	8839	171	NA	ti	Classical monocytes	Monocytes	Myeloid	is_ti
FALSE	1	58	486	6	0.0123457	0.103448	c2.cp.reactome.v2024.1.Hs.symbols	CA2_PATHWAY	8839	170	NA	ti	Classical monocytes	Monocytes	Myeloid	is_ti
FALSE	1	7	604	3	0.00496689	0.428571	c2.cp.reactome.v2024.1.Hs.symbols	CA2_ACTIVATED_K_CHANNELS	8839	169	NA	ti	Classical monocytes	Monocytes	Myeloid	is_ti
FALSE	1	87	2684	36	0.0134128	0.413793	c2.cp.reactome.v2024.1.Hs.symbols	APC_C_MEDIATED_DEGRADATION_OF_CELL_CYCLE_PROTEINS	8839	99	NA	ti	Classical monocytes	Monocytes	Myeloid	is_ti
FALSE	1	7	2603	3	0.00115252	0.428571	c2.cp.reactome.v2024.1.Hs.symbols	APEX1_INDEPENDENT_RESOLUTION_OF_AP_SITES_VIA_THE_SINGLE_NUCLEOTIDE_REPLACEMENT_PATHWAY	8839	100	NA	ti	Classical monocytes	Monocytes	Myeloid	is_ti
FALSE	1	5	2673	3	0.00112233	0.6	c2.cp.reactome.v2024.1.Hs.symbols	APOBEC3G_MEDIATED_RESISTANCE_TO_HIV_1_INFECTION	8839	101	NA	ti	Classical monocytes	Monocytes	Myeloid	is_ti
FALSE	1	166	380	8	0.0210526	0.0481928	c2.cp.reactome.v2024.1.Hs.symbols	APOPTOSIS	8839	102	NA	ti	Classical monocytes	Monocytes	Myeloid	is_ti
FALSE	1	35	497	5	0.0100604	0.142857	c2.cp.reactome.v2024.1.Hs.symbols	APOPTOTIC_CLEAVAGE_OF_CELLULAR_PROTEINS	8839	104	NA	ti	Classical monocytes	Monocytes	Myeloid	is_ti
FALSE	1	8	497	3	0.00603622	0.375	c2.cp.reactome.v2024.1.Hs.symbols	APOPTOTIC_CLEAVAGE_OF_CELL_ADHESION_PROTEINS	8839	105	NA	ti	Classical monocytes	Monocytes	Myeloid	is_ti
FALSE	1	43	497	5	0.0100604	0.116279	c2.cp.reactome.v2024.1.Hs.symbols	APOPTOTIC_EXECUTION_PHASE	8839	106	NA	ti	Classical monocytes	Monocytes	Myeloid	is_ti
FALSE	1	18	2338	7	0.00299401	0.388889	c2.cp.reactome.v2024.1.Hs.symbols	APOPTOTIC_FACTOR_MEDIATED_RESPONSE	8839	107	NA	ti	Classical monocytes	Monocytes	Myeloid	is_ti
FALSE	1	37	486	3	0.00617284	0.0810811	c2.cp.reactome.v2024.1.Hs.symbols	AQUAPORIN_MEDIATED_TRANSPORT	8839	108	NA	ti	Classical monocytes	Monocytes	Myeloid	is_ti
FALSE	1	5	1350	1	0.000740741	0.2	c2.cp.reactome.v2024.1.Hs.symbols	ARACHIDONATE_PRODUCTION_FROM_DAG	8839	109	NA	ti	Classical monocytes	Monocytes	Myeloid	is_ti
FALSE	1	41	448	5	0.0111607	0.121951	c2.cp.reactome.v2024.1.Hs.symbols	ARACHIDONIC_ACID_METABOLISM	8839	110	NA	ti	Classical monocytes	Monocytes	Myeloid	is_ti
FALSE	1	6	2415	3	0.00124224	0.5	c2.cp.reactome.v2024.1.Hs.symbols	ARYL_HYDROCARBON_RECEPTOR_SIGNALLING	8839	112	NA	ti	Classical monocytes	Monocytes	Myeloid	is_ti
FALSE	1	283	46	2	0.0434783	0.00706714	c2.cp.reactome.v2024.1.Hs.symbols	ASPARAGINE_N_LINKED_GLYCOSYLATION	8839	113	NA	ti	Classical monocytes	Monocytes	Myeloid	is_ti
FALSE	1	7	1612	2	0.00124069	0.285714	c2.cp.reactome.v2024.1.Hs.symbols	ASPARTATE_AND_ASPARAGINE_METABOLISM	8839	114	NA	ti	Classical monocytes	Monocytes	Myeloid	is_ti
FALSE	1	15	376	2	0.00531915	0.133333	c2.cp.reactome.v2024.1.Hs.symbols	ASPIRIN_ADME	8839	115	NA	ti	Classical monocytes	Monocytes	Myeloid	is_ti
FALSE	1	34	881	7	0.00794552	0.205882	c2.cp.reactome.v2024.1.Hs.symbols	ASSEMBLY_AND_CELL_SURFACE_PRESENTATION_OF_NMDA_RECEPTORS	8839	116	NA	ti	Classical monocytes	Monocytes	Myeloid	is_ti
FALSE	1	11	1000	4	0.004	0.363636	c2.cp.reactome.v2024.1.Hs.symbols	ASSEMBLY_OF_ACTIVE_LPL_AND_LIPC_LIPASE_COMPLEXES	8839	117	NA	ti	Classical monocytes	Monocytes	Myeloid	is_ti
FALSE	1	42	957	13	0.0135841	0.309524	c2.cp.reactome.v2024.1.Hs.symbols	ASSEMBLY_OF_COLLAGEN_FIBRILS_AND_OTHER_MULTIMERIC_STRUCTURES	8839	118	NA	ti	Classical monocytes	Monocytes	Myeloid	is_ti
FALSE	1	16	2142	3	0.00140056	0.1875	c2.cp.reactome.v2024.1.Hs.symbols	ASSEMBLY_OF_THE_HIV_VIRION	8839	119	NA	ti	Classical monocytes	Monocytes	Myeloid	is_ti
FALSE	1	73	2684	29	0.0108048	0.39726	c2.cp.reactome.v2024.1.Hs.symbols	APC_C_CDH1_MEDIATED_DEGRADATION_OF_CDC20_AND_OTHER_APC_C_CDH1_TARGETED_PROTEINS_IN_LATE_MITOSIS_EARLY_G1	8839	98	NA	ti	Classical monocytes	Monocytes	Myeloid	is_ti
FALSE	1	9	826	1	0.00121065	0.111111	c2.cp.reactome.v2024.1.Hs.symbols	ASSEMBLY_OF_THE_ORC_COMPLEX_AT_THE_ORIGIN_OF_REPLICATION	8839	120	NA	ti	Classical monocytes	Monocytes	Myeloid	is_ti
FALSE	1	24	2448	7	0.00285948	0.291667	c2.cp.reactome.v2024.1.Hs.symbols	APC_C_CDC20_MEDIATED_DEGRADATION_OF_CYCLIN_B	8839	97	NA	ti	Classical monocytes	Monocytes	Myeloid	is_ti
FALSE	1	125	59	4	0.0677966	0.032	c2.cp.reactome.v2024.1.Hs.symbols	ANTI_INFLAMMATORY_RESPONSE_FAVOURING_LEISHMANIA_PARASITE_INFECTION	8839	95	NA	ti	Classical monocytes	Monocytes	Myeloid	is_ti
FALSE	1	12	778	1	0.00128535	0.0833333	c2.cp.reactome.v2024.1.Hs.symbols	ALK_MUTANTS_BIND_TKIS	8839	74	NA	ti	Classical monocytes	Monocytes	Myeloid	is_ti
FALSE	1	5	7	1	0.142857	0.2	c2.cp.reactome.v2024.1.Hs.symbols	ALPHA_DEFENSINS	8839	75	NA	ti	Classical monocytes	Monocytes	Myeloid	is_ti
FALSE	1	12	1028	1	0.000972763	0.0833333	c2.cp.reactome.v2024.1.Hs.symbols	ALPHA_LINOLENIC_OMEGA3_AND_LINOLEIC_OMEGA6_ACID_METABOLISM	8839	76	NA	ti	Classical monocytes	Monocytes	Myeloid	is_ti
FALSE	1	11	2142	3	0.00140056	0.272727	c2.cp.reactome.v2024.1.Hs.symbols	ALPHA_PROTEIN_KINASE_1_SIGNALING_PATHWAY	8839	78	NA	ti	Classical monocytes	Monocytes	Myeloid	is_ti
FALSE	1	4	70	1	0.0142857	0.25	c2.cp.reactome.v2024.1.Hs.symbols	ALTERNATIVE_COMPLEMENT_ACTIVATION	8839	79	NA	ti	Classical monocytes	Monocytes	Myeloid	is_ti
FALSE	1	14	1375	8	0.00581818	0.571429	c2.cp.reactome.v2024.1.Hs.symbols	AMINE_LIGAND_BINDING_RECEPTORS	8839	80	NA	ti	Classical monocytes	Monocytes	Myeloid	is_ti
FALSE	1	52	2718	17	0.0062546	0.326923	c2.cp.reactome.v2024.1.Hs.symbols	AMINO_ACIDS_REGULATE_MTORC1	8839	81	NA	ti	Classical monocytes	Monocytes	Myeloid	is_ti
FALSE	1	4	1636	1	0.000611247	0.25	c2.cp.reactome.v2024.1.Hs.symbols	AMINO_ACID_CONJUGATION	8839	82	NA	ti	Classical monocytes	Monocytes	Myeloid	is_ti
FALSE	1	24	34	1	0.0294118	0.0416667	c2.cp.reactome.v2024.1.Hs.symbols	AMINO_ACID_TRANSPORT_ACROSS_THE_PLASMA_MEMBRANE	8839	83	NA	ti	Classical monocytes	Monocytes	Myeloid	is_ti
FALSE	1	39	661	1	0.00151286	0.025641	c2.cp.reactome.v2024.1.Hs.symbols	AMYLOID_FIBER_FORMATION	8839	85	NA	ti	Classical monocytes	Monocytes	Myeloid	is_ti
FALSE	1	7	597	4	0.00670017	0.571429	c2.cp.reactome.v2024.1.Hs.symbols	ANCHORING_FIBRIL_FORMATION	8839	86	NA	ti	Classical monocytes	Monocytes	Myeloid	is_ti
FALSE	1	95	2124	19	0.00894539	0.2	c2.cp.reactome.v2024.1.Hs.symbols	ANCHORING_OF_THE_BASAL_BODY_TO_THE_PLASMA_MEMBRANE	8839	87	NA	ti	Classical monocytes	Monocytes	Myeloid	is_ti
FALSE	1	4	1833	1	0.000545554	0.25	c2.cp.reactome.v2024.1.Hs.symbols	ANDROGEN_BIOSYNTHESIS	8839	88	NA	ti	Classical monocytes	Monocytes	Myeloid	is_ti
FALSE	1	85	99	3	0.030303	0.0352941	c2.cp.reactome.v2024.1.Hs.symbols	ANTIGEN_ACTIVATES_B_CELL_RECEPTOR_BCR_LEADING_TO_GENERATION_OF_SECOND_MESSENGERS	8839	89	NA	ti	Classical monocytes	Monocytes	Myeloid	is_ti
FALSE	1	29	2718	8	0.00294334	0.275862	c2.cp.reactome.v2024.1.Hs.symbols	ANTIGEN_PRESENTATION_FOLDING_ASSEMBLY_AND_PEPTIDE_LOADING_OF_CLASS_I_MHC	8839	90	NA	ti	Classical monocytes	Monocytes	Myeloid	is_ti
FALSE	1	100	2684	39	0.0145306	0.39	c2.cp.reactome.v2024.1.Hs.symbols	ANTIGEN_PROCESSING_CROSS_PRESENTATION	8839	91	NA	ti	Classical monocytes	Monocytes	Myeloid	is_ti
FALSE	1	290	55	2	0.0363636	0.00689655	c2.cp.reactome.v2024.1.Hs.symbols	ANTIGEN_PROCESSING_UBIQUITINATION_PROTEASOME_DEGRADATION	8839	92	NA	ti	Classical monocytes	Monocytes	Myeloid	is_ti
FALSE	1	34	63	3	0.047619	0.0882353	c2.cp.reactome.v2024.1.Hs.symbols	ANTIMICROBIAL_PEPTIDES	8839	93	NA	ti	Classical monocytes	Monocytes	Myeloid	is_ti
FALSE	1	143	258	3	0.0116279	0.020979	c2.cp.reactome.v2024.1.Hs.symbols	ANTIVIRAL_MECHANISM_BY_IFN_STIMULATED_GENES	8839	94	NA	ti	Classical monocytes	Monocytes	Myeloid	is_ti
FALSE	1	26	2448	8	0.00326797	0.307692	c2.cp.reactome.v2024.1.Hs.symbols	APC_CDC20_MEDIATED_DEGRADATION_OF_NEK2A	8839	96	NA	ti	Classical monocytes	Monocytes	Myeloid	is_ti
FALSE	1	36	2642	12	0.00454201	0.333333	c2.cp.reactome.v2024.1.Hs.symbols	ASSOCIATION_OF_TRIC_CCT_WITH_TARGET_PROTEINS_DURING_BIOSYNTHESIS	8839	121	NA	ti	Classical monocytes	Monocytes	Myeloid	is_ti
FALSE	1	60	2684	25	0.00931446	0.416667	c2.cp.reactome.v2024.1.Hs.symbols	ASYMMETRIC_LOCALIZATION_OF_PCP_PROTEINS	8839	122	NA	ti	Classical monocytes	Monocytes	Myeloid	is_ti
FALSE	1	26	2365	9	0.0038055	0.346154	c2.cp.reactome.v2024.1.Hs.symbols	ATF4_ACTIVATES_GENES_IN_RESPONSE_TO_ENDOPLASMIC_RETICULUM_STRESS	8839	123	NA	ti	Classical monocytes	Monocytes	Myeloid	is_ti
FALSE	1	9	1736	1	0.000576037	0.111111	c2.cp.reactome.v2024.1.Hs.symbols	BH3_ONLY_PROTEINS_ASSOCIATE_WITH_AND_INACTIVATE_ANTI_APOPTOTIC_BCL_2_MEMBERS	8839	150	NA	ti	Classical monocytes	Monocytes	Myeloid	is_ti
FALSE	1	8	334	1	0.00299401	0.125	c2.cp.reactome.v2024.1.Hs.symbols	BICARBONATE_TRANSPORTERS	8839	151	NA	ti	Classical monocytes	Monocytes	Myeloid	is_ti
FALSE	1	31	1558	10	0.00641849	0.322581	c2.cp.reactome.v2024.1.Hs.symbols	BILE_ACID_AND_BILE_SALT_METABOLISM	8839	152	NA	ti	Classical monocytes	Monocytes	Myeloid	is_ti
FALSE	1	87	1	1	1	0.0114943	c2.cp.reactome.v2024.1.Hs.symbols	BINDING_AND_UPTAKE_OF_LIGANDS_BY_SCAVENGER_RECEPTORS	8839	153	NA	ti	Classical monocytes	Monocytes	Myeloid	is_ti
FALSE	1	8	1952	5	0.00256148	0.625	c2.cp.reactome.v2024.1.Hs.symbols	BINDING_OF_TCF_LEF_CTNNB1_TO_TARGET_GENE_PROMOTERS	8839	154	NA	ti	Classical monocytes	Monocytes	Myeloid	is_ti
FALSE	1	134	579	16	0.0276339	0.119403	c2.cp.reactome.v2024.1.Hs.symbols	BIOLOGICAL_OXIDATIONS	8839	155	NA	ti	Classical monocytes	Monocytes	Myeloid	is_ti
FALSE	1	6	2451	2	0.000815993	0.333333	c2.cp.reactome.v2024.1.Hs.symbols	BIOSYNTHESIS_OF_EPA_DERIVED_SPMS	8839	156	NA	ti	Classical monocytes	Monocytes	Myeloid	is_ti
FALSE	1	4	376	1	0.00265957	0.25	c2.cp.reactome.v2024.1.Hs.symbols	BIOSYNTHESIS_OF_MARESINS	8839	157	NA	ti	Classical monocytes	Monocytes	Myeloid	is_ti
FALSE	1	2	376	1	0.00265957	0.5	c2.cp.reactome.v2024.1.Hs.symbols	BIOSYNTHESIS_OF_MARESIN_LIKE_SPMS	8839	158	NA	ti	Classical monocytes	Monocytes	Myeloid	is_ti
FALSE	1	14	1541	5	0.00324465	0.357143	c2.cp.reactome.v2024.1.Hs.symbols	BIOSYNTHESIS_OF_SPECIALIZED_PRORESOLVING_MEDIATORS_SPMS	8839	159	NA	ti	Classical monocytes	Monocytes	Myeloid	is_ti
FALSE	1	73	41	1	0.0243902	0.0136986	c2.cp.reactome.v2024.1.Hs.symbols	BIOSYNTHESIS_OF_THE_N_GLYCAN_PRECURSOR_DOLICHOL_LIPID_LINKED_OLIGOSACCHARIDE_LLO_AND_TRANSFER_TO_A_NASCENT_PROTEIN	8839	160	NA	ti	Classical monocytes	Monocytes	Myeloid	is_ti
FALSE	1	11	1774	1	0.000563698	0.0909091	c2.cp.reactome.v2024.1.Hs.symbols	BIOTIN_TRANSPORT_AND_METABOLISM	8839	161	NA	ti	Classical monocytes	Monocytes	Myeloid	is_ti
FALSE	1	14	883	2	0.00226501	0.142857	c2.cp.reactome.v2024.1.Hs.symbols	BLOOD_GROUP_SYSTEMS_BIOSYNTHESIS	8839	162	NA	ti	Classical monocytes	Monocytes	Myeloid	is_ti
FALSE	1	24	142	2	0.0140845	0.0833333	c2.cp.reactome.v2024.1.Hs.symbols	BMAL1_CLOCK_NPAS2_ACTIVATES_CIRCADIAN_GENE_EXPRESSION	8839	163	NA	ti	Classical monocytes	Monocytes	Myeloid	is_ti
FALSE	1	21	2514	4	0.00159109	0.190476	c2.cp.reactome.v2024.1.Hs.symbols	BRANCHED_CHAIN_AMINO_ACID_CATABOLISM	8839	164	NA	ti	Classical monocytes	Monocytes	Myeloid	is_ti
FALSE	1	28	2535	6	0.00236686	0.214286	c2.cp.reactome.v2024.1.Hs.symbols	BUDDING_AND_MATURATION_OF_HIV_VIRION	8839	165	NA	ti	Classical monocytes	Monocytes	Myeloid	is_ti
FALSE	1	17	2725	5	0.00183486	0.294118	c2.cp.reactome.v2024.1.Hs.symbols	BUTYRATE_RESPONSE_FACTOR_1_BRF1_BINDS_AND_DESTABILIZES_MRNA	8839	166	NA	ti	Classical monocytes	Monocytes	Myeloid	is_ti
FALSE	1	11	1027	3	0.00292113	0.272727	c2.cp.reactome.v2024.1.Hs.symbols	BUTYROPHILIN_BTN_FAMILY_INTERACTIONS	8839	167	NA	ti	Classical monocytes	Monocytes	Myeloid	is_ti
FALSE	1	28	2236	6	0.00268336	0.214286	c2.cp.reactome.v2024.1.Hs.symbols	B_WICH_COMPLEX_POSITIVELY_REGULATES_RRNA_EXPRESSION	8839	168	NA	ti	Classical monocytes	Monocytes	Myeloid	is_ti
FALSE	1	10	1338	1	0.000747384	0.1	c2.cp.reactome.v2024.1.Hs.symbols	BETA_OXIDATION_OF_VERY_LONG_CHAIN_FATTY_ACIDS	8839	149	NA	ti	Classical monocytes	Monocytes	Myeloid	is_ti
FALSE	1	9	1187	3	0.00252738	0.333333	c2.cp.reactome.v2024.1.Hs.symbols	BETA_OXIDATION_OF_PRISTANOYL_COA	8839	148	NA	ti	Classical monocytes	Monocytes	Myeloid	is_ti
FALSE	1	5	2242	1	0.00044603	0.2	c2.cp.reactome.v2024.1.Hs.symbols	BETA_OXIDATION_OF_OCTANOYL_COA_TO_HEXANOYL_COA	8839	147	NA	ti	Classical monocytes	Monocytes	Myeloid	is_ti
FALSE	1	4	2242	1	0.00044603	0.25	c2.cp.reactome.v2024.1.Hs.symbols	BETA_OXIDATION_OF_LAUROYL_COA_TO_DECANOYL_COA_COA	8839	146	NA	ti	Classical monocytes	Monocytes	Myeloid	is_ti
FALSE	1	12	2604	4	0.0015361	0.333333	c2.cp.reactome.v2024.1.Hs.symbols	ATF6_ATF6_ALPHA_ACTIVATES_CHAPERONES	8839	124	NA	ti	Classical monocytes	Monocytes	Myeloid	is_ti
FALSE	1	10	2604	4	0.0015361	0.4	c2.cp.reactome.v2024.1.Hs.symbols	ATF6_ATF6_ALPHA_ACTIVATES_CHAPERONE_GENES	8839	125	NA	ti	Classical monocytes	Monocytes	Myeloid	is_ti
FALSE	1	3	206	2	0.00970874	0.666667	c2.cp.reactome.v2024.1.Hs.symbols	ATORVASTATIN_ADME	8839	126	NA	ti	Classical monocytes	Monocytes	Myeloid	is_ti
FALSE	1	26	2473	14	0.00566114	0.538462	c2.cp.reactome.v2024.1.Hs.symbols	ATTENUATION_PHASE	8839	129	NA	ti	Classical monocytes	Monocytes	Myeloid	is_ti
FALSE	1	54	2684	23	0.0085693	0.425926	c2.cp.reactome.v2024.1.Hs.symbols	AUF1_HNRNP_D0_BINDS_AND_DESTABILIZES_MRNA	8839	130	NA	ti	Classical monocytes	Monocytes	Myeloid	is_ti
FALSE	1	71	2124	16	0.00753296	0.225352	c2.cp.reactome.v2024.1.Hs.symbols	AURKA_ACTIVATION_BY_TPX2	8839	131	NA	ti	Classical monocytes	Monocytes	Myeloid	is_ti
FALSE	1	147	253	3	0.0118577	0.0204082	c2.cp.reactome.v2024.1.Hs.symbols	AUTOPHAGY	8839	132	NA	ti	Classical monocytes	Monocytes	Myeloid	is_ti
FALSE	1	22	2195	7	0.00318907	0.318182	c2.cp.reactome.v2024.1.Hs.symbols	AZATHIOPRINE_ADME	8839	133	NA	ti	Classical monocytes	Monocytes	Myeloid	is_ti
FALSE	1	19	1414	9	0.00636492	0.473684	c2.cp.reactome.v2024.1.Hs.symbols	A_TETRASACCHARIDE_LINKER_SEQUENCE_IS_REQUIRED_FOR_GAG_SYNTHESIS	8839	134	NA	ti	Classical monocytes	Monocytes	Myeloid	is_ti
FALSE	1	14	1703	1	0.000587199	0.0714286	c2.cp.reactome.v2024.1.Hs.symbols	AKT_PHOSPHORYLATES_TARGETS_IN_THE_CYTOSOL	8839	72	NA	ti	Classical monocytes	Monocytes	Myeloid	is_ti
FALSE	1	66	15	1	0.0666667	0.0151515	c2.cp.reactome.v2024.1.Hs.symbols	BACTERIAL_INFECTION_PATHWAYS	8839	135	NA	ti	Classical monocytes	Monocytes	Myeloid	is_ti
FALSE	1	17	1195	2	0.00167364	0.117647	c2.cp.reactome.v2024.1.Hs.symbols	BASE_EXCISION_REPAIR_AP_SITE_FORMATION	8839	137	NA	ti	Classical monocytes	Monocytes	Myeloid	is_ti
FALSE	1	22	691	4	0.00578871	0.181818	c2.cp.reactome.v2024.1.Hs.symbols	BASIGIN_INTERACTIONS	8839	138	NA	ti	Classical monocytes	Monocytes	Myeloid	is_ti
FALSE	1	22	2642	9	0.00340651	0.409091	c2.cp.reactome.v2024.1.Hs.symbols	BBSOME_MEDIATED_CARGO_TARGETING_TO_CILIUM	8839	139	NA	ti	Classical monocytes	Monocytes	Myeloid	is_ti
FALSE	1	138	278	7	0.0251799	0.0507246	c2.cp.reactome.v2024.1.Hs.symbols	BETA_CATENIN_INDEPENDENT_WNT_SIGNALING	8839	140	NA	ti	Classical monocytes	Monocytes	Myeloid	is_ti
FALSE	1	17	1500	1	0.000666667	0.0588235	c2.cp.reactome.v2024.1.Hs.symbols	BETA_CATENIN_PHOSPHORYLATION_CASCADE	8839	141	NA	ti	Classical monocytes	Monocytes	Myeloid	is_ti
FALSE	1	5	63	1	0.015873	0.2	c2.cp.reactome.v2024.1.Hs.symbols	BETA_DEFENSINS	8839	142	NA	ti	Classical monocytes	Monocytes	Myeloid	is_ti
FALSE	1	5	2242	1	0.00044603	0.2	c2.cp.reactome.v2024.1.Hs.symbols	BETA_OXIDATION_OF_BUTANOYL_COA_TO_ACETYL_COA	8839	143	NA	ti	Classical monocytes	Monocytes	Myeloid	is_ti
FALSE	1	6	2242	1	0.00044603	0.166667	c2.cp.reactome.v2024.1.Hs.symbols	BETA_OXIDATION_OF_DECANOYL_COA_TO_OCTANOYL_COA_COA	8839	144	NA	ti	Classical monocytes	Monocytes	Myeloid	is_ti
FALSE	1	5	2242	1	0.00044603	0.2	c2.cp.reactome.v2024.1.Hs.symbols	BETA_OXIDATION_OF_HEXANOYL_COA_TO_BUTANOYL_COA	8839	145	NA	ti	Classical monocytes	Monocytes	Myeloid	is_ti
FALSE	1	44	2603	16	0.00614675	0.363636	c2.cp.reactome.v2024.1.Hs.symbols	BASE_EXCISION_REPAIR	8839	136	NA	ti	Classical monocytes	Monocytes	Myeloid	is_ti
FALSE	1	71	141	5	0.035461	0.0704225	c2.cp.reactome.v2024.1.Hs.symbols	COSTIMULATION_BY_THE_CD28_FAMILY	8839	271	NA	ti	Classical monocytes	Monocytes	Myeloid	is_ti
FALSE	1	24	136	1	0.00735294	0.0416667	c2.cp.reactome.v2024.1.Hs.symbols	CREB1_PHOSPHORYLATION_THROUGH_NMDA_RECEPTOR_MEDIATED_ACTIVATION_OF_RAS_SIGNALING	8839	274	NA	ti	Classical monocytes	Monocytes	Myeloid	is_ti
FALSE	1	7	66	1	0.0151515	0.142857	c2.cp.reactome.v2024.1.Hs.symbols	CREB1_PHOSPHORYLATION_THROUGH_THE_ACTIVATION_OF_CAMKII_CAMKK_CAMKIV_CASCASDE	8839	276	NA	ti	Classical monocytes	Monocytes	Myeloid	is_ti
FALSE	1	7	85	1	0.0117647	0.142857	c2.cp.reactome.v2024.1.Hs.symbols	CREB3_FACTORS_ACTIVATE_GENES	8839	277	NA	ti	Classical monocytes	Monocytes	Myeloid	is_ti
FALSE	1	20	2142	3	0.00140056	0.15	c2.cp.reactome.v2024.1.Hs.symbols	METALLOPROTEASE_DUBS	8839	811	NA	ti	Classical monocytes	Monocytes	Myeloid	is_ti
FALSE	1	8	42	1	0.0238095	0.125	c2.cp.reactome.v2024.1.Hs.symbols	METALLOTHIONEINS_BIND_METALS	8839	812	NA	ti	Classical monocytes	Monocytes	Myeloid	is_ti
FALSE	1	20	2439	8	0.00328003	0.4	c2.cp.reactome.v2024.1.Hs.symbols	METAL_ION_SLC_TRANSPORTERS	8839	813	NA	ti	Classical monocytes	Monocytes	Myeloid	is_ti
FALSE	1	6	2702	2	0.000740192	0.333333	c2.cp.reactome.v2024.1.Hs.symbols	METHIONINE_SALVAGE_PATHWAY	8839	815	NA	ti	Classical monocytes	Monocytes	Myeloid	is_ti
FALSE	1	11	2640	5	0.00189394	0.454545	c2.cp.reactome.v2024.1.Hs.symbols	METHYLATION	8839	816	NA	ti	Classical monocytes	Monocytes	Myeloid	is_ti
FALSE	1	23	860	8	0.00930233	0.347826	c2.cp.reactome.v2024.1.Hs.symbols	MET_ACTIVATES_PTK2_SIGNALING	8839	818	NA	ti	Classical monocytes	Monocytes	Myeloid	is_ti
FALSE	1	11	2617	1	0.000382117	0.0909091	c2.cp.reactome.v2024.1.Hs.symbols	MET_ACTIVATES_RAP1_AND_RAC1	8839	820	NA	ti	Classical monocytes	Monocytes	Myeloid	is_ti
FALSE	1	11	590	1	0.00169492	0.0909091	c2.cp.reactome.v2024.1.Hs.symbols	MET_ACTIVATES_RAS_SIGNALING	8839	821	NA	ti	Classical monocytes	Monocytes	Myeloid	is_ti
FALSE	1	33	535	6	0.011215	0.181818	c2.cp.reactome.v2024.1.Hs.symbols	MET_PROMOTES_CELL_MOTILITY	8839	823	NA	ti	Classical monocytes	Monocytes	Myeloid	is_ti
FALSE	1	5	2246	1	0.000445236	0.2	c2.cp.reactome.v2024.1.Hs.symbols	MET_RECEPTOR_ACTIVATION	8839	824	NA	ti	Classical monocytes	Monocytes	Myeloid	is_ti
FALSE	1	10	2297	1	0.00043535	0.1	c2.cp.reactome.v2024.1.Hs.symbols	MET_RECEPTOR_RECYCLING	8839	825	NA	ti	Classical monocytes	Monocytes	Myeloid	is_ti
FALSE	1	113	15	1	0.0666667	0.00884956	c2.cp.reactome.v2024.1.Hs.symbols	MHC_CLASS_II_ANTIGEN_PRESENTATION	8839	826	NA	ti	Classical monocytes	Monocytes	Myeloid	is_ti
FALSE	1	24	2481	7	0.00282144	0.291667	c2.cp.reactome.v2024.1.Hs.symbols	MICRORNA_MIRNA_BIOGENESIS	8839	827	NA	ti	Classical monocytes	Monocytes	Myeloid	is_ti
FALSE	1	6	489	3	0.00613497	0.5	c2.cp.reactome.v2024.1.Hs.symbols	MISCELLANEOUS_SUBSTRATES	8839	830	NA	ti	Classical monocytes	Monocytes	Myeloid	is_ti
FALSE	1	20	655	2	0.00305344	0.1	c2.cp.reactome.v2024.1.Hs.symbols	MISCELLANEOUS_TRANSPORT_AND_BINDING_EVENTS	8839	831	NA	ti	Classical monocytes	Monocytes	Myeloid	is_ti
FALSE	1	15	2004	4	0.00199601	0.266667	c2.cp.reactome.v2024.1.Hs.symbols	MISMATCH_REPAIR	8839	832	NA	ti	Classical monocytes	Monocytes	Myeloid	is_ti
FALSE	1	84	472	6	0.0127119	0.0714286	c2.cp.reactome.v2024.1.Hs.symbols	MITF_M_DEPENDENT_GENE_EXPRESSION	8839	833	NA	ti	Classical monocytes	Monocytes	Myeloid	is_ti
FALSE	1	106	485	9	0.0185567	0.0849057	c2.cp.reactome.v2024.1.Hs.symbols	MITF_M_REGULATED_MELANOCYTE_DEVELOPMENT	8839	834	NA	ti	Classical monocytes	Monocytes	Myeloid	is_ti
FALSE	1	87	66	1	0.0151515	0.0114943	c2.cp.reactome.v2024.1.Hs.symbols	MITOCHONDRIAL_BIOGENESIS	8839	835	NA	ti	Classical monocytes	Monocytes	Myeloid	is_ti
FALSE	1	113	2350	39	0.0165957	0.345133	c2.cp.reactome.v2024.1.Hs.symbols	METABOLISM_OF_WATER_SOLUBLE_VITAMINS_AND_COFACTORS	8839	810	NA	ti	Classical monocytes	Monocytes	Myeloid	is_ti
FALSE	1	22	2708	7	0.00258493	0.318182	c2.cp.reactome.v2024.1.Hs.symbols	MITOCHONDRIAL_CALCIUM_ION_TRANSPORT	8839	836	NA	ti	Classical monocytes	Monocytes	Myeloid	is_ti
FALSE	1	171	2233	54	0.0241827	0.315789	c2.cp.reactome.v2024.1.Hs.symbols	METABOLISM_OF_VITAMINS_AND_COFACTORS	8839	809	NA	ti	Classical monocytes	Monocytes	Myeloid	is_ti
FALSE	1	122	1968	31	0.015752	0.254098	c2.cp.reactome.v2024.1.Hs.symbols	METABOLISM_OF_STEROIDS	8839	807	NA	ti	Classical monocytes	Monocytes	Myeloid	is_ti
FALSE	1	52	208	2	0.00961538	0.0384615	c2.cp.reactome.v2024.1.Hs.symbols	MEIOSIS	8839	787	NA	ti	Classical monocytes	Monocytes	Myeloid	is_ti
FALSE	1	23	305	1	0.00327869	0.0434783	c2.cp.reactome.v2024.1.Hs.symbols	MEIOTIC_RECOMBINATION	8839	788	NA	ti	Classical monocytes	Monocytes	Myeloid	is_ti
FALSE	1	30	208	2	0.00961538	0.0666667	c2.cp.reactome.v2024.1.Hs.symbols	MEIOTIC_SYNAPSIS	8839	789	NA	ti	Classical monocytes	Monocytes	Myeloid	is_ti
FALSE	1	578	20	3	0.15	0.00519031	c2.cp.reactome.v2024.1.Hs.symbols	MEMBRANE_TRAFFICKING	8839	791	NA	ti	Classical monocytes	Monocytes	Myeloid	is_ti
FALSE	1	22	388	2	0.00515464	0.0909091	c2.cp.reactome.v2024.1.Hs.symbols	METABOLIC_DISORDERS_OF_BIOLOGICAL_OXIDATION_ENZYMES	8839	792	NA	ti	Classical monocytes	Monocytes	Myeloid	is_ti
FALSE	1	10	810	4	0.00493827	0.4	c2.cp.reactome.v2024.1.Hs.symbols	METABOLISM_OF_AMINE_DERIVED_HORMONES	8839	793	NA	ti	Classical monocytes	Monocytes	Myeloid	is_ti
FALSE	1	314	4	1	0.25	0.00318471	c2.cp.reactome.v2024.1.Hs.symbols	METABOLISM_OF_AMINO_ACIDS_AND_DERIVATIVES	8839	794	NA	ti	Classical monocytes	Monocytes	Myeloid	is_ti
FALSE	1	13	363	3	0.00826446	0.230769	c2.cp.reactome.v2024.1.Hs.symbols	METABOLISM_OF_ANGIOTENSINOGEN_TO_ANGIOTENSINS	8839	795	NA	ti	Classical monocytes	Monocytes	Myeloid	is_ti
FALSE	1	240	132	3	0.0227273	0.0125	c2.cp.reactome.v2024.1.Hs.symbols	METABOLISM_OF_CARBOHYDRATES	8839	796	NA	ti	Classical monocytes	Monocytes	Myeloid	is_ti
FALSE	1	24	161	1	0.00621118	0.0416667	c2.cp.reactome.v2024.1.Hs.symbols	METABOLISM_OF_COFACTORS	8839	797	NA	ti	Classical monocytes	Monocytes	Myeloid	is_ti
FALSE	1	35	1273	10	0.00785546	0.285714	c2.cp.reactome.v2024.1.Hs.symbols	METABOLISM_OF_FAT_SOLUBLE_VITAMINS	8839	798	NA	ti	Classical monocytes	Monocytes	Myeloid	is_ti
FALSE	1	16	2233	7	0.0031348	0.4375	c2.cp.reactome.v2024.1.Hs.symbols	METABOLISM_OF_FOLATE_AND_PTERINES	8839	799	NA	ti	Classical monocytes	Monocytes	Myeloid	is_ti
FALSE	1	6	1254	4	0.00318979	0.666667	c2.cp.reactome.v2024.1.Hs.symbols	METABOLISM_OF_INGESTED_SEMET_SEC_MESEC_INTO_H2SE	8839	800	NA	ti	Classical monocytes	Monocytes	Myeloid	is_ti
FALSE	1	635	38	2	0.0526316	0.00314961	c2.cp.reactome.v2024.1.Hs.symbols	METABOLISM_OF_LIPIDS	8839	801	NA	ti	Classical monocytes	Monocytes	Myeloid	is_ti
FALSE	1	13	161	2	0.0124224	0.153846	c2.cp.reactome.v2024.1.Hs.symbols	METABOLISM_OF_NITRIC_OXIDE_NOS3_ACTIVATION_AND_REGULATION	8839	802	NA	ti	Classical monocytes	Monocytes	Myeloid	is_ti
FALSE	1	89	2611	34	0.0130218	0.382022	c2.cp.reactome.v2024.1.Hs.symbols	METABOLISM_OF_NUCLEOTIDES	8839	803	NA	ti	Classical monocytes	Monocytes	Myeloid	is_ti
FALSE	1	58	2684	26	0.00968703	0.448276	c2.cp.reactome.v2024.1.Hs.symbols	METABOLISM_OF_POLYAMINES	8839	804	NA	ti	Classical monocytes	Monocytes	Myeloid	is_ti
FALSE	1	21	206	2	0.00970874	0.0952381	c2.cp.reactome.v2024.1.Hs.symbols	METABOLISM_OF_PORPHYRINS	8839	805	NA	ti	Classical monocytes	Monocytes	Myeloid	is_ti
FALSE	1	704	2736	168	0.0614035	0.238636	c2.cp.reactome.v2024.1.Hs.symbols	METABOLISM_OF_RNA	8839	806	NA	ti	Classical monocytes	Monocytes	Myeloid	is_ti
FALSE	1	21	1833	6	0.00327332	0.285714	c2.cp.reactome.v2024.1.Hs.symbols	METABOLISM_OF_STEROID_HORMONES	8839	808	NA	ti	Classical monocytes	Monocytes	Myeloid	is_ti
FALSE	1	6	330	1	0.0030303	0.166667	c2.cp.reactome.v2024.1.Hs.symbols	MECP2_REGULATES_TRANSCRIPTION_OF_NEURONAL_LIGANDS	8839	786	NA	ti	Classical monocytes	Monocytes	Myeloid	is_ti
FALSE	1	33	266	1	0.0037594	0.030303	c2.cp.reactome.v2024.1.Hs.symbols	MITOCHONDRIAL_FATTY_ACID_BETA_OXIDATION	8839	837	NA	ti	Classical monocytes	Monocytes	Myeloid	is_ti
FALSE	1	5	2468	1	0.000405186	0.2	c2.cp.reactome.v2024.1.Hs.symbols	MITOCHONDRIAL_FATTY_ACID_BETA_OXIDATION_OF_UNSATURATED_FATTY_ACIDS	8839	839	NA	ti	Classical monocytes	Monocytes	Myeloid	is_ti
FALSE	1	50	2699	19	0.00703964	0.38	c2.cp.reactome.v2024.1.Hs.symbols	MRNA_SPLICING_MINOR_PATHWAY	8839	864	NA	ti	Classical monocytes	Monocytes	Myeloid	is_ti
FALSE	1	24	2593	3	0.00115696	0.125	c2.cp.reactome.v2024.1.Hs.symbols	MTORC1_MEDIATED_SIGNALLING	8839	865	NA	ti	Classical monocytes	Monocytes	Myeloid	is_ti
FALSE	1	39	2593	4	0.00154261	0.102564	c2.cp.reactome.v2024.1.Hs.symbols	MTOR_SIGNALLING	8839	866	NA	ti	Classical monocytes	Monocytes	Myeloid	is_ti
FALSE	1	11	1868	1	0.000535332	0.0909091	c2.cp.reactome.v2024.1.Hs.symbols	MUCOPOLYSACCHARIDOSES	8839	867	NA	ti	Classical monocytes	Monocytes	Myeloid	is_ti
FALSE	1	6	24	1	0.0416667	0.166667	c2.cp.reactome.v2024.1.Hs.symbols	MULTIFUNCTIONAL_ANION_EXCHANGERS	8839	868	NA	ti	Classical monocytes	Monocytes	Myeloid	is_ti
FALSE	1	2	1355	2	0.00147601	1	c2.cp.reactome.v2024.1.Hs.symbols	MUSCARINIC_ACETYLCHOLINE_RECEPTORS	8839	869	NA	ti	Classical monocytes	Monocytes	Myeloid	is_ti
FALSE	1	108	1701	8	0.00470312	0.0740741	c2.cp.reactome.v2024.1.Hs.symbols	MYD88_INDEPENDENT_TLR4_CASCADE	8839	871	NA	ti	Classical monocytes	Monocytes	Myeloid	is_ti
FALSE	1	8	2142	3	0.00140056	0.375	c2.cp.reactome.v2024.1.Hs.symbols	MYOCLONIC_EPILEPSY_OF_LAFORA	8839	872	NA	ti	Classical monocytes	Monocytes	Myeloid	is_ti
FALSE	1	23	196	3	0.0153061	0.130435	c2.cp.reactome.v2024.1.Hs.symbols	MYOGENESIS	8839	873	NA	ti	Classical monocytes	Monocytes	Myeloid	is_ti
FALSE	1	28	82	1	0.0121951	0.0357143	c2.cp.reactome.v2024.1.Hs.symbols	M_DECAY_DEGRADATION_OF_MATERNAL_MRNAS_BY_MATERNALLY_STORED_FACTORS	8839	874	NA	ti	Classical monocytes	Monocytes	Myeloid	is_ti
FALSE	1	347	106	1	0.00943396	0.00288184	c2.cp.reactome.v2024.1.Hs.symbols	M_PHASE	8839	875	NA	ti	Classical monocytes	Monocytes	Myeloid	is_ti
FALSE	1	5	33	1	0.030303	0.2	c2.cp.reactome.v2024.1.Hs.symbols	NADE_MODULATES_DEATH_SIGNALLING	8839	876	NA	ti	Classical monocytes	Monocytes	Myeloid	is_ti
FALSE	1	8	1481	5	0.0033761	0.625	c2.cp.reactome.v2024.1.Hs.symbols	NA_CL_DEPENDENT_NEUROTRANSMITTER_TRANSPORTERS	8839	877	NA	ti	Classical monocytes	Monocytes	Myeloid	is_ti
FALSE	1	27	1399	11	0.00786276	0.407407	c2.cp.reactome.v2024.1.Hs.symbols	NCAM1_INTERACTIONS	8839	878	NA	ti	Classical monocytes	Monocytes	Myeloid	is_ti
FALSE	1	47	1664	17	0.0102163	0.361702	c2.cp.reactome.v2024.1.Hs.symbols	NCAM_SIGNALING_FOR_NEURITE_OUT_GROWTH	8839	879	NA	ti	Classical monocytes	Monocytes	Myeloid	is_ti
FALSE	1	5	72	1	0.0138889	0.2	c2.cp.reactome.v2024.1.Hs.symbols	NECTIN_NECL_TRANS_HETERODIMERIZATION	8839	880	NA	ti	Classical monocytes	Monocytes	Myeloid	is_ti
FALSE	1	229	39	1	0.025641	0.00436681	c2.cp.reactome.v2024.1.Hs.symbols	NEDDYLATION	8839	881	NA	ti	Classical monocytes	Monocytes	Myeloid	is_ti
FALSE	1	8	113	1	0.00884956	0.125	c2.cp.reactome.v2024.1.Hs.symbols	NEF_AND_SIGNAL_TRANSDUCTION	8839	882	NA	ti	Classical monocytes	Monocytes	Myeloid	is_ti
FALSE	1	9	113	1	0.00884956	0.111111	c2.cp.reactome.v2024.1.Hs.symbols	NEF_MEDIATED_CD4_DOWN_REGULATION	8839	883	NA	ti	Classical monocytes	Monocytes	Myeloid	is_ti
FALSE	1	211	2736	46	0.0168129	0.218009	c2.cp.reactome.v2024.1.Hs.symbols	MRNA_SPLICING	8839	863	NA	ti	Classical monocytes	Monocytes	Myeloid	is_ti
FALSE	1	10	2242	1	0.00044603	0.1	c2.cp.reactome.v2024.1.Hs.symbols	MITOCHONDRIAL_FATTY_ACID_BETA_OXIDATION_OF_SATURATED_FATTY_ACIDS	8839	838	NA	ti	Classical monocytes	Monocytes	Myeloid	is_ti
FALSE	1	6	917	2	0.00218103	0.333333	c2.cp.reactome.v2024.1.Hs.symbols	MRNA_EDITING_C_TO_U_CONVERSION	8839	862	NA	ti	Classical monocytes	Monocytes	Myeloid	is_ti
FALSE	1	15	2631	7	0.00266059	0.466667	c2.cp.reactome.v2024.1.Hs.symbols	MRNA_DECAY_BY_5_TO_3_EXORIBONUCLEASE	8839	860	NA	ti	Classical monocytes	Monocytes	Myeloid	is_ti
FALSE	1	13	2634	5	0.00189825	0.384615	c2.cp.reactome.v2024.1.Hs.symbols	MITOCHONDRIAL_IRON_SULFUR_CLUSTER_BIOGENESIS	8839	840	NA	ti	Classical monocytes	Monocytes	Myeloid	is_ti
FALSE	1	97	2732	31	0.011347	0.319588	c2.cp.reactome.v2024.1.Hs.symbols	MITOCHONDRIAL_PROTEIN_DEGRADATION	8839	841	NA	ti	Classical monocytes	Monocytes	Myeloid	is_ti
FALSE	1	62	2649	29	0.0109475	0.467742	c2.cp.reactome.v2024.1.Hs.symbols	MITOCHONDRIAL_PROTEIN_IMPORT	8839	842	NA	ti	Classical monocytes	Monocytes	Myeloid	is_ti
FALSE	1	10	2457	4	0.001628	0.4	c2.cp.reactome.v2024.1.Hs.symbols	MITOCHONDRIAL_RNA_DEGRADATION	8839	843	NA	ti	Classical monocytes	Monocytes	Myeloid	is_ti
FALSE	1	18	2298	6	0.00261097	0.333333	c2.cp.reactome.v2024.1.Hs.symbols	MITOCHONDRIAL_TRNA_AMINOACYLATION	8839	845	NA	ti	Classical monocytes	Monocytes	Myeloid	is_ti
FALSE	1	6	1186	2	0.00168634	0.333333	c2.cp.reactome.v2024.1.Hs.symbols	MITOCHONDRIAL_UNCOUPLING	8839	846	NA	ti	Classical monocytes	Monocytes	Myeloid	is_ti
FALSE	1	38	2708	12	0.00443131	0.315789	c2.cp.reactome.v2024.1.Hs.symbols	MITOPHAGY	8839	847	NA	ti	Classical monocytes	Monocytes	Myeloid	is_ti
FALSE	1	149	2700	55	0.0203704	0.369128	c2.cp.reactome.v2024.1.Hs.symbols	MITOTIC_G1_PHASE_AND_G1_S_TRANSITION	8839	848	NA	ti	Classical monocytes	Monocytes	Myeloid	is_ti
FALSE	1	192	2142	53	0.0247432	0.276042	c2.cp.reactome.v2024.1.Hs.symbols	MITOTIC_G2_G2_M_PHASES	8839	849	NA	ti	Classical monocytes	Monocytes	Myeloid	is_ti
FALSE	1	229	2718	78	0.0286976	0.340611	c2.cp.reactome.v2024.1.Hs.symbols	MITOTIC_METAPHASE_AND_ANAPHASE	8839	850	NA	ti	Classical monocytes	Monocytes	Myeloid	is_ti
FALSE	1	196	2124	52	0.0244821	0.265306	c2.cp.reactome.v2024.1.Hs.symbols	MITOTIC_PROMETAPHASE	8839	851	NA	ti	Classical monocytes	Monocytes	Myeloid	is_ti
FALSE	1	81	1239	3	0.00242131	0.037037	c2.cp.reactome.v2024.1.Hs.symbols	MITOTIC_PROPHASE	8839	852	NA	ti	Classical monocytes	Monocytes	Myeloid	is_ti
FALSE	1	110	2487	37	0.0148774	0.336364	c2.cp.reactome.v2024.1.Hs.symbols	MITOTIC_SPINDLE_CHECKPOINT	8839	853	NA	ti	Classical monocytes	Monocytes	Myeloid	is_ti
FALSE	1	13	1191	1	0.000839631	0.0769231	c2.cp.reactome.v2024.1.Hs.symbols	MITOTIC_TELOPHASE_CYTOKINESIS	8839	854	NA	ti	Classical monocytes	Monocytes	Myeloid	is_ti
FALSE	1	7	2142	3	0.00140056	0.428571	c2.cp.reactome.v2024.1.Hs.symbols	MODULATION_BY_MTB_OF_HOST_IMMUNE_SYSTEM	8839	855	NA	ti	Classical monocytes	Monocytes	Myeloid	is_ti
FALSE	1	21	1240	10	0.00806452	0.47619	c2.cp.reactome.v2024.1.Hs.symbols	MOLECULES_ASSOCIATED_WITH_ELASTIC_FIBRES	8839	856	NA	ti	Classical monocytes	Monocytes	Myeloid	is_ti
FALSE	1	5	2107	3	0.00142383	0.6	c2.cp.reactome.v2024.1.Hs.symbols	MOLYBDENUM_COFACTOR_BIOSYNTHESIS	8839	857	NA	ti	Classical monocytes	Monocytes	Myeloid	is_ti
FALSE	1	28	2481	6	0.00241838	0.214286	c2.cp.reactome.v2024.1.Hs.symbols	MRNA_CAPPING	8839	858	NA	ti	Classical monocytes	Monocytes	Myeloid	is_ti
FALSE	1	13	2725	5	0.00183486	0.384615	c2.cp.reactome.v2024.1.Hs.symbols	MRNA_DECAY_BY_3_TO_5_EXORIBONUCLEASE	8839	859	NA	ti	Classical monocytes	Monocytes	Myeloid	is_ti
FALSE	1	8	917	2	0.00218103	0.25	c2.cp.reactome.v2024.1.Hs.symbols	MRNA_EDITING	8839	861	NA	ti	Classical monocytes	Monocytes	Myeloid	is_ti
FALSE	1	5	115	1	0.00869565	0.2	c2.cp.reactome.v2024.1.Hs.symbols	MECP2_REGULATES_TRANSCRIPTION_FACTORS	8839	785	NA	ti	Classical monocytes	Monocytes	Myeloid	is_ti
FALSE	1	14	129	1	0.00775194	0.0714286	c2.cp.reactome.v2024.1.Hs.symbols	MECP2_REGULATES_NEURONAL_RECEPTORS_AND_CHANNELS	8839	784	NA	ti	Classical monocytes	Monocytes	Myeloid	is_ti
FALSE	1	20	2359	5	0.00211954	0.25	c2.cp.reactome.v2024.1.Hs.symbols	MATURATION_OF_TCA_ENZYMES_AND_REGULATION_OF_TCA_CYCLE	8839	783	NA	ti	Classical monocytes	Monocytes	Myeloid	is_ti
FALSE	1	279	263	8	0.0304183	0.0286738	c2.cp.reactome.v2024.1.Hs.symbols	INTRACELLULAR_SIGNALING_BY_SECOND_MESSENGERS	8839	710	NA	ti	Classical monocytes	Monocytes	Myeloid	is_ti
FALSE	1	43	1852	9	0.00485961	0.209302	c2.cp.reactome.v2024.1.Hs.symbols	INTRAFLAGELLAR_TRANSPORT	8839	711	NA	ti	Classical monocytes	Monocytes	Myeloid	is_ti
FALSE	1	189	190	3	0.0157895	0.015873	c2.cp.reactome.v2024.1.Hs.symbols	INTRA_GOLGI_AND_RETROGRADE_GOLGI_TO_ER_TRAFFIC	8839	712	NA	ti	Classical monocytes	Monocytes	Myeloid	is_ti
FALSE	1	42	754	2	0.00265252	0.047619	c2.cp.reactome.v2024.1.Hs.symbols	INTRA_GOLGI_TRAFFIC	8839	713	NA	ti	Classical monocytes	Monocytes	Myeloid	is_ti
FALSE	1	52	126	1	0.00793651	0.0192308	c2.cp.reactome.v2024.1.Hs.symbols	INTRINSIC_PATHWAY_FOR_APOPTOSIS	8839	714	NA	ti	Classical monocytes	Monocytes	Myeloid	is_ti
FALSE	1	14	17	1	0.0588235	0.0714286	c2.cp.reactome.v2024.1.Hs.symbols	INTRINSIC_PATHWAY_OF_FIBRIN_CLOT_FORMATION	8839	715	NA	ti	Classical monocytes	Monocytes	Myeloid	is_ti
FALSE	1	24	282	3	0.0106383	0.125	c2.cp.reactome.v2024.1.Hs.symbols	INWARDLY_RECTIFYING_K_CHANNELS	8839	716	NA	ti	Classical monocytes	Monocytes	Myeloid	is_ti
FALSE	1	10	171	1	0.00584795	0.1	c2.cp.reactome.v2024.1.Hs.symbols	IONOTROPIC_ACTIVITY_OF_KAINATE_RECEPTORS	8839	717	NA	ti	Classical monocytes	Monocytes	Myeloid	is_ti
FALSE	1	142	1043	31	0.029722	0.21831	c2.cp.reactome.v2024.1.Hs.symbols	ION_CHANNEL_TRANSPORT	8839	718	NA	ti	Classical monocytes	Monocytes	Myeloid	is_ti
FALSE	1	40	1036	11	0.0106178	0.275	c2.cp.reactome.v2024.1.Hs.symbols	ION_HOMEOSTASIS	8839	719	NA	ti	Classical monocytes	Monocytes	Myeloid	is_ti
FALSE	1	43	1036	12	0.011583	0.27907	c2.cp.reactome.v2024.1.Hs.symbols	ION_TRANSPORT_BY_P_TYPE_ATPASES	8839	720	NA	ti	Classical monocytes	Monocytes	Myeloid	is_ti
FALSE	1	14	2142	2	0.000933707	0.142857	c2.cp.reactome.v2024.1.Hs.symbols	IRAK1_RECRUITS_IKK_COMPLEX	8839	721	NA	ti	Classical monocytes	Monocytes	Myeloid	is_ti
FALSE	1	10	2142	3	0.00140056	0.3	c2.cp.reactome.v2024.1.Hs.symbols	IRAK2_MEDIATED_ACTIVATION_OF_TAK1_COMPLEX	8839	722	NA	ti	Classical monocytes	Monocytes	Myeloid	is_ti
FALSE	1	14	2675	2	0.000747664	0.142857	c2.cp.reactome.v2024.1.Hs.symbols	IRAK4_DEFICIENCY_TLR2_4	8839	723	NA	ti	Classical monocytes	Monocytes	Myeloid	is_ti
FALSE	1	48	2706	11	0.00406504	0.229167	c2.cp.reactome.v2024.1.Hs.symbols	IRE1ALPHA_ACTIVATES_CHAPERONES	8839	724	NA	ti	Classical monocytes	Monocytes	Myeloid	is_ti
FALSE	1	4	1738	2	0.00115075	0.5	c2.cp.reactome.v2024.1.Hs.symbols	IRF3_MEDIATED_ACTIVATION_OF_TYPE_1_IFN	8839	725	NA	ti	Classical monocytes	Monocytes	Myeloid	is_ti
FALSE	1	10	306	1	0.00326797	0.1	c2.cp.reactome.v2024.1.Hs.symbols	IRF3_MEDIATED_INDUCTION_OF_TYPE_I_IFN	8839	726	NA	ti	Classical monocytes	Monocytes	Myeloid	is_ti
FALSE	1	55	2731	23	0.00842182	0.418182	c2.cp.reactome.v2024.1.Hs.symbols	IRON_UPTAKE_AND_TRANSPORT	8839	727	NA	ti	Classical monocytes	Monocytes	Myeloid	is_ti
FALSE	1	32	262	1	0.00381679	0.03125	c2.cp.reactome.v2024.1.Hs.symbols	IRS_MEDIATED_SIGNALLING	8839	729	NA	ti	Classical monocytes	Monocytes	Myeloid	is_ti
FALSE	1	2	700	1	0.00142857	0.5	c2.cp.reactome.v2024.1.Hs.symbols	INTESTINAL_ABSORPTION	8839	709	NA	ti	Classical monocytes	Monocytes	Myeloid	is_ti
FALSE	1	71	258	1	0.00387597	0.0140845	c2.cp.reactome.v2024.1.Hs.symbols	ISG15_ANTIVIRAL_MECHANISM	8839	730	NA	ti	Classical monocytes	Monocytes	Myeloid	is_ti
FALSE	1	26	52	1	0.0192308	0.0384615	c2.cp.reactome.v2024.1.Hs.symbols	INTERLEUKIN_RECEPTOR_SHC_SIGNALING	8839	708	NA	ti	Classical monocytes	Monocytes	Myeloid	is_ti
FALSE	1	20	20	1	0.05	0.05	c2.cp.reactome.v2024.1.Hs.symbols	INTERLEUKIN_7_SIGNALING	8839	706	NA	ti	Classical monocytes	Monocytes	Myeloid	is_ti
FALSE	1	14	1602	2	0.00124844	0.142857	c2.cp.reactome.v2024.1.Hs.symbols	INTERLEUKIN_15_SIGNALING	8839	687	NA	ti	Classical monocytes	Monocytes	Myeloid	is_ti
FALSE	1	69	759	1	0.00131752	0.0144928	c2.cp.reactome.v2024.1.Hs.symbols	INTERLEUKIN_17_SIGNALING	8839	688	NA	ti	Classical monocytes	Monocytes	Myeloid	is_ti
FALSE	1	6	102	1	0.00980392	0.166667	c2.cp.reactome.v2024.1.Hs.symbols	INTERLEUKIN_18_SIGNALING	8839	689	NA	ti	Classical monocytes	Monocytes	Myeloid	is_ti
FALSE	1	141	263	4	0.0152091	0.0283688	c2.cp.reactome.v2024.1.Hs.symbols	INTERLEUKIN_1_FAMILY_SIGNALING	8839	690	NA	ti	Classical monocytes	Monocytes	Myeloid	is_ti
FALSE	1	9	779	2	0.00256739	0.222222	c2.cp.reactome.v2024.1.Hs.symbols	INTERLEUKIN_1_PROCESSING	8839	691	NA	ti	Classical monocytes	Monocytes	Myeloid	is_ti
FALSE	1	112	2684	31	0.0115499	0.276786	c2.cp.reactome.v2024.1.Hs.symbols	INTERLEUKIN_1_SIGNALING	8839	692	NA	ti	Classical monocytes	Monocytes	Myeloid	is_ti
FALSE	1	21	905	3	0.00331492	0.142857	c2.cp.reactome.v2024.1.Hs.symbols	INTERLEUKIN_20_FAMILY_SIGNALING	8839	693	NA	ti	Classical monocytes	Monocytes	Myeloid	is_ti
FALSE	1	10	1959	5	0.00255232	0.5	c2.cp.reactome.v2024.1.Hs.symbols	INTERLEUKIN_21_SIGNALING	8839	694	NA	ti	Classical monocytes	Monocytes	Myeloid	is_ti
FALSE	1	9	1155	2	0.0017316	0.222222	c2.cp.reactome.v2024.1.Hs.symbols	INTERLEUKIN_23_SIGNALING	8839	695	NA	ti	Classical monocytes	Monocytes	Myeloid	is_ti
FALSE	1	11	71	1	0.0140845	0.0909091	c2.cp.reactome.v2024.1.Hs.symbols	INTERLEUKIN_27_SIGNALING	8839	696	NA	ti	Classical monocytes	Monocytes	Myeloid	is_ti
FALSE	1	42	113	2	0.0176991	0.047619	c2.cp.reactome.v2024.1.Hs.symbols	INTERLEUKIN_2_FAMILY_SIGNALING	8839	697	NA	ti	Classical monocytes	Monocytes	Myeloid	is_ti
FALSE	1	12	113	2	0.0176991	0.166667	c2.cp.reactome.v2024.1.Hs.symbols	INTERLEUKIN_2_SIGNALING	8839	698	NA	ti	Classical monocytes	Monocytes	Myeloid	is_ti
FALSE	1	12	516	4	0.00775194	0.333333	c2.cp.reactome.v2024.1.Hs.symbols	INTERLEUKIN_35_SIGNALLING	8839	699	NA	ti	Classical monocytes	Monocytes	Myeloid	is_ti
FALSE	1	2	242	1	0.00413223	0.5	c2.cp.reactome.v2024.1.Hs.symbols	INTERLEUKIN_36_PATHWAY	8839	700	NA	ti	Classical monocytes	Monocytes	Myeloid	is_ti
FALSE	1	19	102	1	0.00980392	0.0526316	c2.cp.reactome.v2024.1.Hs.symbols	INTERLEUKIN_37_SIGNALING	8839	701	NA	ti	Classical monocytes	Monocytes	Myeloid	is_ti
FALSE	1	47	52	1	0.0192308	0.0212766	c2.cp.reactome.v2024.1.Hs.symbols	INTERLEUKIN_3_INTERLEUKIN_5_AND_GM_CSF_SIGNALING	8839	702	NA	ti	Classical monocytes	Monocytes	Myeloid	is_ti
FALSE	1	103	779	17	0.0218228	0.165049	c2.cp.reactome.v2024.1.Hs.symbols	INTERLEUKIN_4_AND_INTERLEUKIN_13_SIGNALING	8839	703	NA	ti	Classical monocytes	Monocytes	Myeloid	is_ti
FALSE	1	19	1194	6	0.00502513	0.315789	c2.cp.reactome.v2024.1.Hs.symbols	INTERLEUKIN_6_FAMILY_SIGNALING	8839	704	NA	ti	Classical monocytes	Monocytes	Myeloid	is_ti
FALSE	1	11	905	1	0.00110497	0.0909091	c2.cp.reactome.v2024.1.Hs.symbols	INTERLEUKIN_6_SIGNALING	8839	705	NA	ti	Classical monocytes	Monocytes	Myeloid	is_ti
FALSE	1	8	2728	4	0.00146628	0.5	c2.cp.reactome.v2024.1.Hs.symbols	INTERLEUKIN_9_SIGNALING	8839	707	NA	ti	Classical monocytes	Monocytes	Myeloid	is_ti
FALSE	1	22	2142	4	0.00186741	0.181818	c2.cp.reactome.v2024.1.Hs.symbols	JNK_C_JUN_KINASES_PHOSPHORYLATION_AND_ACTIVATION_MEDIATED_BY_ACTIVATED_HUMAN_TAK1	8839	731	NA	ti	Classical monocytes	Monocytes	Myeloid	is_ti
FALSE	1	11	2142	3	0.00140056	0.272727	c2.cp.reactome.v2024.1.Hs.symbols	JOSEPHIN_DOMAIN_DUBS	8839	732	NA	ti	Classical monocytes	Monocytes	Myeloid	is_ti
FALSE	1	120	263	3	0.0114068	0.025	c2.cp.reactome.v2024.1.Hs.symbols	KEAP1_NFE2L2_PATHWAY	8839	733	NA	ti	Classical monocytes	Monocytes	Myeloid	is_ti
FALSE	1	13	66	1	0.0151515	0.0769231	c2.cp.reactome.v2024.1.Hs.symbols	LOSS_OF_FUNCTION_OF_MECP2_IN_RETT_SYNDROME	8839	760	NA	ti	Classical monocytes	Monocytes	Myeloid	is_ti
FALSE	1	7	1246	1	0.000802568	0.142857	c2.cp.reactome.v2024.1.Hs.symbols	LOSS_OF_FUNCTION_OF_SMAD2_3_IN_CANCER	8839	761	NA	ti	Classical monocytes	Monocytes	Myeloid	is_ti
FALSE	1	7	152	1	0.00657895	0.142857	c2.cp.reactome.v2024.1.Hs.symbols	LTC4_CYSLTR_MEDIATED_IL4_PRODUCTION	8839	764	NA	ti	Classical monocytes	Monocytes	Myeloid	is_ti
FALSE	1	11	50	1	0.02	0.0909091	c2.cp.reactome.v2024.1.Hs.symbols	LYSINE_CATABOLISM	8839	765	NA	ti	Classical monocytes	Monocytes	Myeloid	is_ti
FALSE	1	33	15	1	0.0666667	0.030303	c2.cp.reactome.v2024.1.Hs.symbols	LYSOSOME_VESICLE_BIOGENESIS	8839	766	NA	ti	Classical monocytes	Monocytes	Myeloid	is_ti
FALSE	1	12	541	2	0.00369686	0.166667	c2.cp.reactome.v2024.1.Hs.symbols	LYSOSPHINGOLIPID_AND_LPA_RECEPTORS	8839	767	NA	ti	Classical monocytes	Monocytes	Myeloid	is_ti
FALSE	1	8	2681	4	0.00149198	0.5	c2.cp.reactome.v2024.1.Hs.symbols	MALATE_ASPARTATE_SHUTTLE	8839	768	NA	ti	Classical monocytes	Monocytes	Myeloid	is_ti
FALSE	1	35	1664	8	0.00480769	0.228571	c2.cp.reactome.v2024.1.Hs.symbols	MAP2K_AND_MAPK_ACTIVATION	8839	769	NA	ti	Classical monocytes	Monocytes	Myeloid	is_ti
FALSE	1	16	2499	3	0.00120048	0.1875	c2.cp.reactome.v2024.1.Hs.symbols	MAP3K8_TPL2_DEPENDENT_MAPK1_3_ACTIVATION	8839	770	NA	ti	Classical monocytes	Monocytes	Myeloid	is_ti
FALSE	1	9	2387	1	0.000418936	0.111111	c2.cp.reactome.v2024.1.Hs.symbols	MAPK1_ERK2_ACTIVATION	8839	771	NA	ti	Classical monocytes	Monocytes	Myeloid	is_ti
FALSE	1	83	156	2	0.0128205	0.0240964	c2.cp.reactome.v2024.1.Hs.symbols	MAPK6_MAPK4_SIGNALING	8839	773	NA	ti	Classical monocytes	Monocytes	Myeloid	is_ti
FALSE	1	276	263	8	0.0304183	0.0289855	c2.cp.reactome.v2024.1.Hs.symbols	MAPK_FAMILY_SIGNALING_CASCADES	8839	774	NA	ti	Classical monocytes	Monocytes	Myeloid	is_ti
FALSE	1	31	1575	1	0.000634921	0.0322581	c2.cp.reactome.v2024.1.Hs.symbols	MAPK_TARGETS_NUCLEAR_EVENTS_MEDIATED_BY_MAP_KINASES	8839	775	NA	ti	Classical monocytes	Monocytes	Myeloid	is_ti
FALSE	1	10	934	1	0.00107066	0.1	c2.cp.reactome.v2024.1.Hs.symbols	MASTL_FACILITATES_MITOTIC_PROGRESSION	8839	776	NA	ti	Classical monocytes	Monocytes	Myeloid	is_ti
FALSE	1	49	82	1	0.0121951	0.0204082	c2.cp.reactome.v2024.1.Hs.symbols	MATERNAL_TO_ZYGOTIC_TRANSITION_MZT	8839	777	NA	ti	Classical monocytes	Monocytes	Myeloid	is_ti
FALSE	1	9	2073	1	0.000482393	0.111111	c2.cp.reactome.v2024.1.Hs.symbols	MATURATION_OF_PROTEIN_3A	8839	778	NA	ti	Classical monocytes	Monocytes	Myeloid	is_ti
FALSE	1	11	2087	2	0.000958313	0.181818	c2.cp.reactome.v2024.1.Hs.symbols	MATURATION_OF_SARS_COV_1_NUCLEOPROTEIN	8839	779	NA	ti	Classical monocytes	Monocytes	Myeloid	is_ti
FALSE	1	15	2417	3	0.00124121	0.2	c2.cp.reactome.v2024.1.Hs.symbols	MATURATION_OF_SARS_COV_2_NUCLEOPROTEIN	8839	780	NA	ti	Classical monocytes	Monocytes	Myeloid	is_ti
FALSE	1	37	46	1	0.0217391	0.027027	c2.cp.reactome.v2024.1.Hs.symbols	MATURATION_OF_SPIKE_PROTEIN	8839	782	NA	ti	Classical monocytes	Monocytes	Myeloid	is_ti
FALSE	1	16	881	3	0.00340522	0.1875	c2.cp.reactome.v2024.1.Hs.symbols	LONG_TERM_POTENTIATION	8839	759	NA	ti	Classical monocytes	Monocytes	Myeloid	is_ti
FALSE	1	19	89	2	0.0224719	0.105263	c2.cp.reactome.v2024.1.Hs.symbols	LISTERIA_MONOCYTOGENES_ENTRY_INTO_HOST_CELLS	8839	758	NA	ti	Classical monocytes	Monocytes	Myeloid	is_ti
FALSE	1	7	1912	1	0.000523013	0.142857	c2.cp.reactome.v2024.1.Hs.symbols	LIPOPHAGY	8839	757	NA	ti	Classical monocytes	Monocytes	Myeloid	is_ti
FALSE	1	4	1362	2	0.00146843	0.5	c2.cp.reactome.v2024.1.Hs.symbols	LIPID_PARTICLE_ORGANIZATION	8839	756	NA	ti	Classical monocytes	Monocytes	Myeloid	is_ti
FALSE	1	18	996	4	0.00401606	0.222222	c2.cp.reactome.v2024.1.Hs.symbols	KERATAN_SULFATE_BIOSYNTHESIS	8839	734	NA	ti	Classical monocytes	Monocytes	Myeloid	is_ti
FALSE	1	10	882	2	0.00226757	0.2	c2.cp.reactome.v2024.1.Hs.symbols	KERATAN_SULFATE_DEGRADATION	8839	735	NA	ti	Classical monocytes	Monocytes	Myeloid	is_ti
FALSE	1	26	996	4	0.00401606	0.153846	c2.cp.reactome.v2024.1.Hs.symbols	KERATAN_SULFATE_KERATIN_METABOLISM	8839	736	NA	ti	Classical monocytes	Monocytes	Myeloid	is_ti
FALSE	1	36	22	1	0.0454545	0.0277778	c2.cp.reactome.v2024.1.Hs.symbols	KERATINIZATION	8839	737	NA	ti	Classical monocytes	Monocytes	Myeloid	is_ti
FALSE	1	9	2335	1	0.000428266	0.111111	c2.cp.reactome.v2024.1.Hs.symbols	KETONE_BODY_METABOLISM	8839	738	NA	ti	Classical monocytes	Monocytes	Myeloid	is_ti
FALSE	1	21	522	2	0.00383142	0.0952381	c2.cp.reactome.v2024.1.Hs.symbols	KIDNEY_DEVELOPMENT	8839	739	NA	ti	Classical monocytes	Monocytes	Myeloid	is_ti
FALSE	1	10	2686	4	0.0014892	0.4	c2.cp.reactome.v2024.1.Hs.symbols	KILLING_MECHANISMS	8839	740	NA	ti	Classical monocytes	Monocytes	Myeloid	is_ti
FALSE	1	50	1439	14	0.00972898	0.28	c2.cp.reactome.v2024.1.Hs.symbols	KINESINS	8839	741	NA	ti	Classical monocytes	Monocytes	Myeloid	is_ti
FALSE	1	17	2725	5	0.00183486	0.294118	c2.cp.reactome.v2024.1.Hs.symbols	KSRP_KHSRP_BINDS_AND_DESTABILIZES_MRNA	8839	742	NA	ti	Classical monocytes	Monocytes	Myeloid	is_ti
FALSE	1	7	1917	1	0.000521648	0.142857	c2.cp.reactome.v2024.1.Hs.symbols	NEF_MEDIATED_CD8_DOWN_REGULATION	8839	884	NA	ti	Classical monocytes	Monocytes	Myeloid	is_ti
FALSE	1	99	784	17	0.0216837	0.171717	c2.cp.reactome.v2024.1.Hs.symbols	L1CAM_INTERACTIONS	8839	743	NA	ti	Classical monocytes	Monocytes	Myeloid	is_ti
FALSE	1	33	2164	8	0.00369686	0.242424	c2.cp.reactome.v2024.1.Hs.symbols	LATE_ENDOSOMAL_MICROAUTOPHAGY	8839	746	NA	ti	Classical monocytes	Monocytes	Myeloid	is_ti
FALSE	1	66	46	1	0.0217391	0.0151515	c2.cp.reactome.v2024.1.Hs.symbols	LATE_SARS_COV_2_INFECTION_EVENTS	8839	747	NA	ti	Classical monocytes	Monocytes	Myeloid	is_ti
FALSE	1	17	1981	4	0.00201918	0.235294	c2.cp.reactome.v2024.1.Hs.symbols	LDL_CLEARANCE	8839	748	NA	ti	Classical monocytes	Monocytes	Myeloid	is_ti
FALSE	1	4	1016	1	0.000984252	0.25	c2.cp.reactome.v2024.1.Hs.symbols	LDL_REMODELING	8839	749	NA	ti	Classical monocytes	Monocytes	Myeloid	is_ti
FALSE	1	3	355	1	0.0028169	0.333333	c2.cp.reactome.v2024.1.Hs.symbols	LECTIN_PATHWAY_OF_COMPLEMENT_ACTIVATION	8839	750	NA	ti	Classical monocytes	Monocytes	Myeloid	is_ti
FALSE	1	207	59	4	0.0677966	0.0193237	c2.cp.reactome.v2024.1.Hs.symbols	LEISHMANIA_INFECTION	8839	751	NA	ti	Classical monocytes	Monocytes	Myeloid	is_ti
FALSE	1	4	929	1	0.00107643	0.25	c2.cp.reactome.v2024.1.Hs.symbols	LEUKOTRIENE_RECEPTORS	8839	752	NA	ti	Classical monocytes	Monocytes	Myeloid	is_ti
FALSE	1	7	870	5	0.00574713	0.714286	c2.cp.reactome.v2024.1.Hs.symbols	LGI_ADAM_INTERACTIONS	8839	753	NA	ti	Classical monocytes	Monocytes	Myeloid	is_ti
FALSE	1	7	1028	1	0.000972763	0.142857	c2.cp.reactome.v2024.1.Hs.symbols	LINOLEIC_ACID_LA_METABOLISM	8839	755	NA	ti	Classical monocytes	Monocytes	Myeloid	is_ti
FALSE	1	20	2004	5	0.00249501	0.25	c2.cp.reactome.v2024.1.Hs.symbols	LAGGING_STRAND_SYNTHESIS	8839	744	NA	ti	Classical monocytes	Monocytes	Myeloid	is_ti
FALSE	1	20	113	1	0.00884956	0.05	c2.cp.reactome.v2024.1.Hs.symbols	NEF_MEDIATES_DOWN_MODULATION_OF_CELL_SURFACE_RECEPTORS_BY_RECRUITING_THEM_TO_CLATHRIN_ADAPTERS	8839	886	NA	ti	Classical monocytes	Monocytes	Myeloid	is_ti
FALSE	1	45	753	1	0.00132802	0.0222222	c2.cp.reactome.v2024.1.Hs.symbols	NEGATIVE_EPIGENETIC_REGULATION_OF_RRNA_EXPRESSION	8839	887	NA	ti	Classical monocytes	Monocytes	Myeloid	is_ti
FALSE	1	6	2387	1	0.000418936	0.166667	c2.cp.reactome.v2024.1.Hs.symbols	NEGATIVE_FEEDBACK_REGULATION_OF_MAPK_PATHWAY	8839	888	NA	ti	Classical monocytes	Monocytes	Myeloid	is_ti
FALSE	1	5	997	3	0.00300903	0.6	c2.cp.reactome.v2024.1.Hs.symbols	PHASE_1_INACTIVATION_OF_FAST_NA_CHANNELS	8839	1021	NA	ti	Classical monocytes	Monocytes	Myeloid	is_ti
FALSE	1	12	718	4	0.00557103	0.333333	c2.cp.reactome.v2024.1.Hs.symbols	PHASE_2_PLATEAU_PHASE	8839	1022	NA	ti	Classical monocytes	Monocytes	Myeloid	is_ti
FALSE	1	8	353	2	0.00566572	0.25	c2.cp.reactome.v2024.1.Hs.symbols	PHASE_3_RAPID_REPOLARISATION	8839	1023	NA	ti	Classical monocytes	Monocytes	Myeloid	is_ti
FALSE	1	11	1973	5	0.00253421	0.454545	c2.cp.reactome.v2024.1.Hs.symbols	PHASE_4_RESTING_MEMBRANE_POTENTIAL	8839	1024	NA	ti	Classical monocytes	Monocytes	Myeloid	is_ti
FALSE	1	68	54	1	0.0185185	0.0147059	c2.cp.reactome.v2024.1.Hs.symbols	PHASE_II_CONJUGATION_OF_COMPOUNDS	8839	1025	NA	ti	Classical monocytes	Monocytes	Myeloid	is_ti
FALSE	1	60	577	9	0.0155979	0.15	c2.cp.reactome.v2024.1.Hs.symbols	PHASE_I_FUNCTIONALIZATION_OF_COMPOUNDS	8839	1026	NA	ti	Classical monocytes	Monocytes	Myeloid	is_ti
FALSE	1	10	2408	5	0.00207641	0.5	c2.cp.reactome.v2024.1.Hs.symbols	PHENYLALANINE_AND_TYROSINE_METABOLISM	8839	1027	NA	ti	Classical monocytes	Monocytes	Myeloid	is_ti
FALSE	1	6	1764	2	0.00113379	0.333333	c2.cp.reactome.v2024.1.Hs.symbols	PHENYLALANINE_METABOLISM	8839	1028	NA	ti	Classical monocytes	Monocytes	Myeloid	is_ti
FALSE	1	7	2235	3	0.00134228	0.428571	c2.cp.reactome.v2024.1.Hs.symbols	PHOSPHATE_BOND_HYDROLYSIS_BY_NUDT_PROTEINS	8839	1030	NA	ti	Classical monocytes	Monocytes	Myeloid	is_ti
FALSE	1	6	258	1	0.00387597	0.166667	c2.cp.reactome.v2024.1.Hs.symbols	PHOSPHOLIPASE_C_MEDIATED_CASCADE_FGFR1	8839	1031	NA	ti	Classical monocytes	Monocytes	Myeloid	is_ti
FALSE	1	6	262	2	0.00763359	0.333333	c2.cp.reactome.v2024.1.Hs.symbols	PHOSPHOLIPASE_C_MEDIATED_CASCADE_FGFR2	8839	1032	NA	ti	Classical monocytes	Monocytes	Myeloid	is_ti
FALSE	1	4	258	1	0.00387597	0.25	c2.cp.reactome.v2024.1.Hs.symbols	PHOSPHOLIPASE_C_MEDIATED_CASCADE_FGFR4	8839	1033	NA	ti	Classical monocytes	Monocytes	Myeloid	is_ti
FALSE	1	184	808	11	0.0136139	0.0597826	c2.cp.reactome.v2024.1.Hs.symbols	PHOSPHOLIPID_METABOLISM	8839	1034	NA	ti	Classical monocytes	Monocytes	Myeloid	is_ti
FALSE	1	6	2240	3	0.00133929	0.5	c2.cp.reactome.v2024.1.Hs.symbols	PHOSPHORYLATION_OF_EMI1	8839	1035	NA	ti	Classical monocytes	Monocytes	Myeloid	is_ti
FALSE	1	20	2448	6	0.00245098	0.3	c2.cp.reactome.v2024.1.Hs.symbols	PHOSPHORYLATION_OF_THE_APC_C	8839	1036	NA	ti	Classical monocytes	Monocytes	Myeloid	is_ti
FALSE	1	9	1416	4	0.00282486	0.444444	c2.cp.reactome.v2024.1.Hs.symbols	PHYSIOLOGICAL_FACTORS	8839	1037	NA	ti	Classical monocytes	Monocytes	Myeloid	is_ti
FALSE	1	8	1158	1	0.000863558	0.125	c2.cp.reactome.v2024.1.Hs.symbols	PI3K_AKT_ACTIVATION	8839	1038	NA	ti	Classical monocytes	Monocytes	Myeloid	is_ti
FALSE	1	88	329	6	0.0182371	0.0681818	c2.cp.reactome.v2024.1.Hs.symbols	PI3K_AKT_SIGNALING_IN_CANCER	8839	1039	NA	ti	Classical monocytes	Monocytes	Myeloid	is_ti
FALSE	1	14	1327	7	0.00527506	0.5	c2.cp.reactome.v2024.1.Hs.symbols	PI3K_EVENTS_IN_ERBB2_SIGNALING	8839	1040	NA	ti	Classical monocytes	Monocytes	Myeloid	is_ti
FALSE	1	22	784	7	0.00892857	0.318182	c2.cp.reactome.v2024.1.Hs.symbols	PHASE_0_RAPID_DEPOLARISATION	8839	1020	NA	ti	Classical monocytes	Monocytes	Myeloid	is_ti
FALSE	1	9	2512	2	0.000796178	0.222222	c2.cp.reactome.v2024.1.Hs.symbols	PI5P_REGULATES_TP53_ACETYLATION	8839	1042	NA	ti	Classical monocytes	Monocytes	Myeloid	is_ti
FALSE	1	11	2142	3	0.00140056	0.272727	c2.cp.reactome.v2024.1.Hs.symbols	PEXOPHAGY	8839	1019	NA	ti	Classical monocytes	Monocytes	Myeloid	is_ti
FALSE	1	27	1338	4	0.00298954	0.148148	c2.cp.reactome.v2024.1.Hs.symbols	PEROXISOMAL_LIPID_METABOLISM	8839	1017	NA	ti	Classical monocytes	Monocytes	Myeloid	is_ti
FALSE	1	10	1664	4	0.00240385	0.4	c2.cp.reactome.v2024.1.Hs.symbols	P130CAS_LINKAGE_TO_MAPK_SIGNALING_FOR_INTEGRINS	8839	996	NA	ti	Classical monocytes	Monocytes	Myeloid	is_ti
FALSE	1	9	1729	6	0.00347021	0.666667	c2.cp.reactome.v2024.1.Hs.symbols	P2Y_RECEPTORS	8839	997	NA	ti	Classical monocytes	Monocytes	Myeloid	is_ti
FALSE	1	13	1664	3	0.00180288	0.230769	c2.cp.reactome.v2024.1.Hs.symbols	P38MAPK_EVENTS	8839	998	NA	ti	Classical monocytes	Monocytes	Myeloid	is_ti
FALSE	1	12	2675	3	0.0011215	0.25	c2.cp.reactome.v2024.1.Hs.symbols	P75NTR_RECRUITS_SIGNALLING_COMPLEXES	8839	1000	NA	ti	Classical monocytes	Monocytes	Myeloid	is_ti
FALSE	1	9	110	1	0.00909091	0.111111	c2.cp.reactome.v2024.1.Hs.symbols	P75NTR_REGULATES_AXONOGENESIS	8839	1001	NA	ti	Classical monocytes	Monocytes	Myeloid	is_ti
FALSE	1	15	2675	3	0.0011215	0.2	c2.cp.reactome.v2024.1.Hs.symbols	P75NTR_SIGNALS_VIA_NF_KB	8839	1002	NA	ti	Classical monocytes	Monocytes	Myeloid	is_ti
FALSE	1	93	136	4	0.0294118	0.0430108	c2.cp.reactome.v2024.1.Hs.symbols	P75_NTR_RECEPTOR_MEDIATED_SIGNALLING	8839	1003	NA	ti	Classical monocytes	Monocytes	Myeloid	is_ti
FALSE	1	19	579	5	0.00863558	0.263158	c2.cp.reactome.v2024.1.Hs.symbols	PARACETAMOL_ADME	8839	1004	NA	ti	Classical monocytes	Monocytes	Myeloid	is_ti
FALSE	1	114	59	4	0.0677966	0.0350877	c2.cp.reactome.v2024.1.Hs.symbols	PARASITE_INFECTION	8839	1005	NA	ti	Classical monocytes	Monocytes	Myeloid	is_ti
FALSE	1	5	140	1	0.00714286	0.2	c2.cp.reactome.v2024.1.Hs.symbols	PASSIVE_TRANSPORT_BY_AQUAPORINS	8839	1006	NA	ti	Classical monocytes	Monocytes	Myeloid	is_ti
FALSE	1	21	2603	8	0.00307338	0.380952	c2.cp.reactome.v2024.1.Hs.symbols	PCNA_DEPENDENT_LONG_PATCH_BASE_EXCISION_REPAIR	8839	1007	NA	ti	Classical monocytes	Monocytes	Myeloid	is_ti
FALSE	1	87	2686	35	0.0130305	0.402299	c2.cp.reactome.v2024.1.Hs.symbols	PCP_CE_PATHWAY	8839	1008	NA	ti	Classical monocytes	Monocytes	Myeloid	is_ti
FALSE	1	5	2594	1	0.000385505	0.2	c2.cp.reactome.v2024.1.Hs.symbols	PDH_COMPLEX_SYNTHESIZES_ACETYL_COA_FROM_PYR	8839	1009	NA	ti	Classical monocytes	Monocytes	Myeloid	is_ti
FALSE	1	11	258	2	0.00775194	0.181818	c2.cp.reactome.v2024.1.Hs.symbols	PECAM1_INTERACTIONS	8839	1011	NA	ti	Classical monocytes	Monocytes	Myeloid	is_ti
FALSE	1	13	2158	3	0.00139018	0.230769	c2.cp.reactome.v2024.1.Hs.symbols	PENTOSE_PHOSPHATE_PATHWAY	8839	1012	NA	ti	Classical monocytes	Monocytes	Myeloid	is_ti
FALSE	1	3	1833	1	0.000545554	0.333333	c2.cp.reactome.v2024.1.Hs.symbols	PEPTIDE_HORMONE_BIOSYNTHESIS	8839	1013	NA	ti	Classical monocytes	Monocytes	Myeloid	is_ti
FALSE	1	58	363	8	0.0220386	0.137931	c2.cp.reactome.v2024.1.Hs.symbols	PEPTIDE_HORMONE_METABOLISM	8839	1014	NA	ti	Classical monocytes	Monocytes	Myeloid	is_ti
FALSE	1	103	1287	38	0.029526	0.368932	c2.cp.reactome.v2024.1.Hs.symbols	PEPTIDE_LIGAND_BINDING_RECEPTORS	8839	1015	NA	ti	Classical monocytes	Monocytes	Myeloid	is_ti
FALSE	1	31	2725	13	0.00477064	0.419355	c2.cp.reactome.v2024.1.Hs.symbols	PERK_REGULATES_GENE_EXPRESSION	8839	1016	NA	ti	Classical monocytes	Monocytes	Myeloid	is_ti
FALSE	1	57	1418	5	0.00352609	0.0877193	c2.cp.reactome.v2024.1.Hs.symbols	PEROXISOMAL_PROTEIN_IMPORT	8839	1018	NA	ti	Classical monocytes	Monocytes	Myeloid	is_ti
FALSE	1	31	2708	10	0.00369276	0.322581	c2.cp.reactome.v2024.1.Hs.symbols	PINK1_PRKN_MEDIATED_MITOPHAGY	8839	1043	NA	ti	Classical monocytes	Monocytes	Myeloid	is_ti
FALSE	1	24	2481	12	0.00483676	0.5	c2.cp.reactome.v2024.1.Hs.symbols	PIWI_INTERACTING_RNA_PIRNA_BIOGENESIS	8839	1044	NA	ti	Classical monocytes	Monocytes	Myeloid	is_ti
FALSE	1	11	262	1	0.00381679	0.0909091	c2.cp.reactome.v2024.1.Hs.symbols	PI_3K_CASCADE_FGFR2	8839	1046	NA	ti	Classical monocytes	Monocytes	Myeloid	is_ti
FALSE	1	148	99	3	0.030303	0.0202703	c2.cp.reactome.v2024.1.Hs.symbols	POTENTIAL_THERAPEUTICS_FOR_SARS	8839	1076	NA	ti	Classical monocytes	Monocytes	Myeloid	is_ti
FALSE	1	6	1069	2	0.00187091	0.333333	c2.cp.reactome.v2024.1.Hs.symbols	POU5F1_OCT4_SOX2_NANOG_ACTIVATE_GENES_RELATED_TO_PROLIFERATION	8839	1077	NA	ti	Classical monocytes	Monocytes	Myeloid	is_ti
FALSE	1	7	1069	1	0.000935454	0.142857	c2.cp.reactome.v2024.1.Hs.symbols	POU5F1_OCT4_SOX2_NANOG_REPRESS_GENES_RELATED_TO_DIFFERENTIATION	8839	1078	NA	ti	Classical monocytes	Monocytes	Myeloid	is_ti
FALSE	1	7	747	1	0.00133869	0.142857	c2.cp.reactome.v2024.1.Hs.symbols	PP2A_MEDIATED_DEPHOSPHORYLATION_OF_KEY_METABOLIC_FACTORS	8839	1079	NA	ti	Classical monocytes	Monocytes	Myeloid	is_ti
FALSE	1	13	753	1	0.00132802	0.0769231	c2.cp.reactome.v2024.1.Hs.symbols	PRC2_METHYLATES_HISTONES_AND_DNA	8839	1080	NA	ti	Classical monocytes	Monocytes	Myeloid	is_ti
FALSE	1	5	51	1	0.0196078	0.2	c2.cp.reactome.v2024.1.Hs.symbols	PREDNISONE_ADME	8839	1081	NA	ti	Classical monocytes	Monocytes	Myeloid	is_ti
FALSE	1	10	2152	4	0.00185874	0.4	c2.cp.reactome.v2024.1.Hs.symbols	PREGNENOLONE_BIOSYNTHESIS	8839	1082	NA	ti	Classical monocytes	Monocytes	Myeloid	is_ti
FALSE	1	9	1658	4	0.00241255	0.444444	c2.cp.reactome.v2024.1.Hs.symbols	PRESYNAPTIC_DEPOLARIZATION_AND_CALCIUM_CHANNEL_OPENING	8839	1083	NA	ti	Classical monocytes	Monocytes	Myeloid	is_ti
FALSE	1	19	486	1	0.00205761	0.0526316	c2.cp.reactome.v2024.1.Hs.symbols	PRESYNAPTIC_FUNCTION_OF_KAINATE_RECEPTORS	8839	1084	NA	ti	Classical monocytes	Monocytes	Myeloid	is_ti
FALSE	1	5	1145	3	0.00262009	0.6	c2.cp.reactome.v2024.1.Hs.symbols	PRESYNAPTIC_NICOTINIC_ACETYLCHOLINE_RECEPTORS	8839	1085	NA	ti	Classical monocytes	Monocytes	Myeloid	is_ti
FALSE	1	9	2142	2	0.000933707	0.222222	c2.cp.reactome.v2024.1.Hs.symbols	PREVENTION_OF_PHAGOSOMAL_LYSOSOMAL_FUSION	8839	1086	NA	ti	Classical monocytes	Monocytes	Myeloid	is_ti
FALSE	1	49	709	1	0.00141044	0.0204082	c2.cp.reactome.v2024.1.Hs.symbols	PRE_NOTCH_EXPRESSION_AND_PROCESSING	8839	1087	NA	ti	Classical monocytes	Monocytes	Myeloid	is_ti
FALSE	1	18	1275	3	0.00235294	0.166667	c2.cp.reactome.v2024.1.Hs.symbols	PRE_NOTCH_PROCESSING_IN_GOLGI	8839	1088	NA	ti	Classical monocytes	Monocytes	Myeloid	is_ti
FALSE	1	6	1275	2	0.00156863	0.333333	c2.cp.reactome.v2024.1.Hs.symbols	PRE_NOTCH_PROCESSING_IN_THE_ENDOPLASMIC_RETICULUM	8839	1089	NA	ti	Classical monocytes	Monocytes	Myeloid	is_ti
FALSE	1	10	1903	1	0.000525486	0.1	c2.cp.reactome.v2024.1.Hs.symbols	PROCESSING_AND_ACTIVATION_OF_SUMO	8839	1090	NA	ti	Classical monocytes	Monocytes	Myeloid	is_ti
FALSE	1	29	2583	8	0.00309717	0.275862	c2.cp.reactome.v2024.1.Hs.symbols	PROCESSING_OF_CAPPED_INTRONLESS_PRE_MRNA	8839	1091	NA	ti	Classical monocytes	Monocytes	Myeloid	is_ti
FALSE	1	278	2736	54	0.0197368	0.194245	c2.cp.reactome.v2024.1.Hs.symbols	PROCESSING_OF_CAPPED_INTRON_CONTAINING_PRE_MRNA	8839	1092	NA	ti	Classical monocytes	Monocytes	Myeloid	is_ti
FALSE	1	63	384	1	0.00260417	0.015873	c2.cp.reactome.v2024.1.Hs.symbols	PROCESSING_OF_DNA_DOUBLE_STRAND_BREAK_ENDS	8839	1093	NA	ti	Classical monocytes	Monocytes	Myeloid	is_ti
FALSE	1	20	1679	1	0.000595593	0.05	c2.cp.reactome.v2024.1.Hs.symbols	PROCESSING_OF_INTRONLESS_PRE_MRNAS	8839	1094	NA	ti	Classical monocytes	Monocytes	Myeloid	is_ti
FALSE	1	68	1192	23	0.0192953	0.338235	c2.cp.reactome.v2024.1.Hs.symbols	POTASSIUM_CHANNELS	8839	1075	NA	ti	Classical monocytes	Monocytes	Myeloid	is_ti
FALSE	1	1242	46	6	0.130435	0.00483092	c2.cp.reactome.v2024.1.Hs.symbols	POST_TRANSLATIONAL_PROTEIN_MODIFICATION	8839	1074	NA	ti	Classical monocytes	Monocytes	Myeloid	is_ti
FALSE	1	65	155	5	0.0322581	0.0769231	c2.cp.reactome.v2024.1.Hs.symbols	POST_TRANSLATIONAL_MODIFICATION_SYNTHESIS_OF_GPI_ANCHORED_PROTEINS	8839	1073	NA	ti	Classical monocytes	Monocytes	Myeloid	is_ti
FALSE	1	19	1882	6	0.0031881	0.315789	c2.cp.reactome.v2024.1.Hs.symbols	POST_CHAPERONIN_TUBULIN_FOLDING_PATHWAY	8839	1071	NA	ti	Classical monocytes	Monocytes	Myeloid	is_ti
FALSE	1	80	808	7	0.00866337	0.0875	c2.cp.reactome.v2024.1.Hs.symbols	PI_METABOLISM	8839	1049	NA	ti	Classical monocytes	Monocytes	Myeloid	is_ti
FALSE	1	13	438	1	0.00228311	0.0769231	c2.cp.reactome.v2024.1.Hs.symbols	PKA_ACTIVATION_IN_GLUCAGON_SIGNALLING	8839	1050	NA	ti	Classical monocytes	Monocytes	Myeloid	is_ti
FALSE	1	16	438	1	0.00228311	0.0625	c2.cp.reactome.v2024.1.Hs.symbols	PKA_MEDIATED_PHOSPHORYLATION_OF_CREB	8839	1051	NA	ti	Classical monocytes	Monocytes	Myeloid	is_ti
FALSE	1	4	747	1	0.00133869	0.25	c2.cp.reactome.v2024.1.Hs.symbols	PKA_MEDIATED_PHOSPHORYLATION_OF_KEY_METABOLIC_FACTORS	8839	1052	NA	ti	Classical monocytes	Monocytes	Myeloid	is_ti
FALSE	1	42	1320	2	0.00151515	0.047619	c2.cp.reactome.v2024.1.Hs.symbols	PKMTS_METHYLATE_HISTONE_LYSINES	8839	1053	NA	ti	Classical monocytes	Monocytes	Myeloid	is_ti
FALSE	1	71	2313	23	0.0099438	0.323944	c2.cp.reactome.v2024.1.Hs.symbols	PKR_MEDIATED_SIGNALING	8839	1054	NA	ti	Classical monocytes	Monocytes	Myeloid	is_ti
FALSE	1	15	17	1	0.0588235	0.0666667	c2.cp.reactome.v2024.1.Hs.symbols	PLASMA_LIPOPROTEIN_ASSEMBLY	8839	1055	NA	ti	Classical monocytes	Monocytes	Myeloid	is_ti
FALSE	1	58	17	1	0.0588235	0.0172414	c2.cp.reactome.v2024.1.Hs.symbols	PLASMA_LIPOPROTEIN_ASSEMBLY_REMODELING_AND_CLEARANCE	8839	1056	NA	ti	Classical monocytes	Monocytes	Myeloid	is_ti
FALSE	1	34	2142	8	0.00373483	0.235294	c2.cp.reactome.v2024.1.Hs.symbols	PLASMA_LIPOPROTEIN_CLEARANCE	8839	1057	NA	ti	Classical monocytes	Monocytes	Myeloid	is_ti
FALSE	1	44	91	3	0.032967	0.0681818	c2.cp.reactome.v2024.1.Hs.symbols	O_LINKED_GLYCOSYLATION_OF_MUCINS	8839	995	NA	ti	Classical monocytes	Monocytes	Myeloid	is_ti
FALSE	1	21	1016	6	0.00590551	0.285714	c2.cp.reactome.v2024.1.Hs.symbols	PLASMA_LIPOPROTEIN_REMODELING	8839	1058	NA	ti	Classical monocytes	Monocytes	Myeloid	is_ti
FALSE	1	13	1638	4	0.002442	0.307692	c2.cp.reactome.v2024.1.Hs.symbols	PLATELET_ADHESION_TO_EXPOSED_COLLAGEN	8839	1060	NA	ti	Classical monocytes	Monocytes	Myeloid	is_ti
FALSE	1	25	778	5	0.00642674	0.2	c2.cp.reactome.v2024.1.Hs.symbols	PLATELET_AGGREGATION_PLUG_FORMATION	8839	1061	NA	ti	Classical monocytes	Monocytes	Myeloid	is_ti
FALSE	1	21	1257	3	0.00238663	0.142857	c2.cp.reactome.v2024.1.Hs.symbols	PLATELET_CALCIUM_HOMEOSTASIS	8839	1062	NA	ti	Classical monocytes	Monocytes	Myeloid	is_ti
FALSE	1	73	177	4	0.0225989	0.0547945	c2.cp.reactome.v2024.1.Hs.symbols	PLATELET_HOMEOSTASIS	8839	1063	NA	ti	Classical monocytes	Monocytes	Myeloid	is_ti
FALSE	1	7	2603	3	0.00115252	0.428571	c2.cp.reactome.v2024.1.Hs.symbols	POLB_DEPENDENT_LONG_PATCH_BASE_EXCISION_REPAIR	8839	1065	NA	ti	Classical monocytes	Monocytes	Myeloid	is_ti
FALSE	1	14	1808	2	0.00110619	0.142857	c2.cp.reactome.v2024.1.Hs.symbols	POLYMERASE_SWITCHING	8839	1067	NA	ti	Classical monocytes	Monocytes	Myeloid	is_ti
FALSE	1	26	347	1	0.00288184	0.0384615	c2.cp.reactome.v2024.1.Hs.symbols	POLYMERASE_SWITCHING_ON_THE_C_STRAND_OF_THE_TELOMERE	8839	1068	NA	ti	Classical monocytes	Monocytes	Myeloid	is_ti
FALSE	1	43	2236	6	0.00268336	0.139535	c2.cp.reactome.v2024.1.Hs.symbols	POSITIVE_EPIGENETIC_REGULATION_OF_RRNA_EXPRESSION	8839	1069	NA	ti	Classical monocytes	Monocytes	Myeloid	is_ti
FALSE	1	27	2718	3	0.00110375	0.111111	c2.cp.reactome.v2024.1.Hs.symbols	POSTMITOTIC_NUCLEAR_PORE_COMPLEX_NPC_REFORMATION	8839	1070	NA	ti	Classical monocytes	Monocytes	Myeloid	is_ti
FALSE	1	220	30	3	0.1	0.0136364	c2.cp.reactome.v2024.1.Hs.symbols	PLATELET_ACTIVATION_SIGNALING_AND_AGGREGATION	8839	1059	NA	ti	Classical monocytes	Monocytes	Myeloid	is_ti
FALSE	1	46	516	5	0.00968992	0.108696	c2.cp.reactome.v2024.1.Hs.symbols	INTERLEUKIN_12_SIGNALING	8839	686	NA	ti	Classical monocytes	Monocytes	Myeloid	is_ti
FALSE	1	85	91	4	0.043956	0.0470588	c2.cp.reactome.v2024.1.Hs.symbols	O_LINKED_GLYCOSYLATION	8839	994	NA	ti	Classical monocytes	Monocytes	Myeloid	is_ti
FALSE	1	63	333	1	0.003003	0.015873	c2.cp.reactome.v2024.1.Hs.symbols	OXIDATIVE_STRESS_INDUCED_SENESCENCE	8839	992	NA	ti	Classical monocytes	Monocytes	Myeloid	is_ti
FALSE	1	8	182	1	0.00549451	0.125	c2.cp.reactome.v2024.1.Hs.symbols	NFE2L2_REGULATING_MDR_ASSOCIATED_ENZYMES	8839	920	NA	ti	Classical monocytes	Monocytes	Myeloid	is_ti
FALSE	1	10	256	1	0.00390625	0.1	c2.cp.reactome.v2024.1.Hs.symbols	NFE2L2_REGULATING_TUMORIGENIC_GENES	8839	921	NA	ti	Classical monocytes	Monocytes	Myeloid	is_ti
FALSE	1	12	2293	1	0.00043611	0.0833333	c2.cp.reactome.v2024.1.Hs.symbols	NF_KB_ACTIVATION_THROUGH_FADD_RIP_1_PATHWAY_MEDIATED_BY_CASPASE_8_AND_10	8839	922	NA	ti	Classical monocytes	Monocytes	Myeloid	is_ti
FALSE	1	12	2142	2	0.000933707	0.166667	c2.cp.reactome.v2024.1.Hs.symbols	NF_KB_IS_ACTIVATED_AND_SIGNALS_SURVIVAL	8839	923	NA	ti	Classical monocytes	Monocytes	Myeloid	is_ti
FALSE	1	33	442	4	0.00904977	0.121212	c2.cp.reactome.v2024.1.Hs.symbols	NGF_STIMULATED_TRANSCRIPTION	8839	925	NA	ti	Classical monocytes	Monocytes	Myeloid	is_ti
FALSE	1	17	2087	6	0.00287494	0.352941	c2.cp.reactome.v2024.1.Hs.symbols	NICOTINAMIDE_SALVAGING	8839	926	NA	ti	Classical monocytes	Monocytes	Myeloid	is_ti
FALSE	1	28	2087	10	0.00479157	0.357143	c2.cp.reactome.v2024.1.Hs.symbols	NICOTINATE_METABOLISM	8839	927	NA	ti	Classical monocytes	Monocytes	Myeloid	is_ti
FALSE	1	36	2674	9	0.00336574	0.25	c2.cp.reactome.v2024.1.Hs.symbols	NOD1_2_SIGNALING_PATHWAY	8839	929	NA	ti	Classical monocytes	Monocytes	Myeloid	is_ti
FALSE	1	8	2014	3	0.00148957	0.375	c2.cp.reactome.v2024.1.Hs.symbols	NONCANONICAL_ACTIVATION_OF_NOTCH3	8839	930	NA	ti	Classical monocytes	Monocytes	Myeloid	is_ti
FALSE	1	33	1480	1	0.000675676	0.030303	c2.cp.reactome.v2024.1.Hs.symbols	NONHOMOLOGOUS_END_JOINING_NHEJ	8839	931	NA	ti	Classical monocytes	Monocytes	Myeloid	is_ti
FALSE	1	114	2724	28	0.010279	0.245614	c2.cp.reactome.v2024.1.Hs.symbols	NONSENSE_MEDIATED_DECAY_NMD	8839	932	NA	ti	Classical monocytes	Monocytes	Myeloid	is_ti
FALSE	1	5	898	2	0.00222717	0.4	c2.cp.reactome.v2024.1.Hs.symbols	NOSTRIN_MEDIATED_ENOS_TRAFFICKING	8839	935	NA	ti	Classical monocytes	Monocytes	Myeloid	is_ti
FALSE	1	46	275	1	0.00363636	0.0217391	c2.cp.reactome.v2024.1.Hs.symbols	NOTCH1_INTRACELLULAR_DOMAIN_REGULATES_TRANSCRIPTION	8839	936	NA	ti	Classical monocytes	Monocytes	Myeloid	is_ti
FALSE	1	22	340	2	0.00588235	0.0909091	c2.cp.reactome.v2024.1.Hs.symbols	NOTCH2_ACTIVATION_AND_TRANSMISSION_OF_SIGNAL_TO_THE_NUCLEUS	8839	937	NA	ti	Classical monocytes	Monocytes	Myeloid	is_ti
FALSE	1	11	275	2	0.00727273	0.181818	c2.cp.reactome.v2024.1.Hs.symbols	NOTCH2_INTRACELLULAR_DOMAIN_REGULATES_TRANSCRIPTION	8839	938	NA	ti	Classical monocytes	Monocytes	Myeloid	is_ti
FALSE	1	24	340	2	0.00588235	0.0833333	c2.cp.reactome.v2024.1.Hs.symbols	NOTCH3_ACTIVATION_AND_TRANSMISSION_OF_SIGNAL_TO_THE_NUCLEUS	8839	939	NA	ti	Classical monocytes	Monocytes	Myeloid	is_ti
FALSE	1	22	391	2	0.00511509	0.0909091	c2.cp.reactome.v2024.1.Hs.symbols	NOTCH3_INTRACELLULAR_DOMAIN_REGULATES_TRANSCRIPTION	8839	940	NA	ti	Classical monocytes	Monocytes	Myeloid	is_ti
FALSE	1	11	2014	3	0.00148957	0.272727	c2.cp.reactome.v2024.1.Hs.symbols	NOTCH4_ACTIVATION_AND_TRANSMISSION_OF_SIGNAL_TO_THE_NUCLEUS	8839	941	NA	ti	Classical monocytes	Monocytes	Myeloid	is_ti
FALSE	1	19	275	1	0.00363636	0.0526316	c2.cp.reactome.v2024.1.Hs.symbols	NOTCH4_INTRACELLULAR_DOMAIN_REGULATES_TRANSCRIPTION	8839	942	NA	ti	Classical monocytes	Monocytes	Myeloid	is_ti
FALSE	1	5	663	1	0.0015083	0.2	c2.cp.reactome.v2024.1.Hs.symbols	NFE2L2_REGULATING_INFLAMMATION_ASSOCIATED_GENES	8839	919	NA	ti	Classical monocytes	Monocytes	Myeloid	is_ti
FALSE	1	28	709	1	0.00141044	0.0357143	c2.cp.reactome.v2024.1.Hs.symbols	NOTCH_HLH_TRANSCRIPTION_PATHWAY	8839	943	NA	ti	Classical monocytes	Monocytes	Myeloid	is_ti
FALSE	1	17	631	2	0.00316957	0.117647	c2.cp.reactome.v2024.1.Hs.symbols	NFE2L2_REGULATING_ANTI_OXIDANT_DETOXIFICATION_ENZYMES	8839	917	NA	ti	Classical monocytes	Monocytes	Myeloid	is_ti
FALSE	1	152	188	8	0.0425532	0.0526316	c2.cp.reactome.v2024.1.Hs.symbols	NEUROTRANSMITTER_RECEPTORS_AND_POSTSYNAPTIC_SIGNAL_TRANSMISSION	8839	913	NA	ti	Classical monocytes	Monocytes	Myeloid	is_ti
FALSE	1	23	168	1	0.00595238	0.0434783	c2.cp.reactome.v2024.1.Hs.symbols	NEGATIVE_REGULATION_OF_FGFR1_SIGNALING	8839	890	NA	ti	Classical monocytes	Monocytes	Myeloid	is_ti
FALSE	1	22	262	2	0.00763359	0.0909091	c2.cp.reactome.v2024.1.Hs.symbols	NEGATIVE_REGULATION_OF_FGFR2_SIGNALING	8839	891	NA	ti	Classical monocytes	Monocytes	Myeloid	is_ti
FALSE	1	19	168	1	0.00595238	0.0526316	c2.cp.reactome.v2024.1.Hs.symbols	NEGATIVE_REGULATION_OF_FGFR3_SIGNALING	8839	892	NA	ti	Classical monocytes	Monocytes	Myeloid	is_ti
FALSE	1	20	168	1	0.00595238	0.05	c2.cp.reactome.v2024.1.Hs.symbols	NEGATIVE_REGULATION_OF_FGFR4_SIGNALING	8839	893	NA	ti	Classical monocytes	Monocytes	Myeloid	is_ti
FALSE	1	15	2705	5	0.00184843	0.333333	c2.cp.reactome.v2024.1.Hs.symbols	NEGATIVE_REGULATION_OF_FLT3	8839	894	NA	ti	Classical monocytes	Monocytes	Myeloid	is_ti
FALSE	1	42	2387	6	0.00251362	0.142857	c2.cp.reactome.v2024.1.Hs.symbols	NEGATIVE_REGULATION_OF_MAPK_PATHWAY	8839	895	NA	ti	Classical monocytes	Monocytes	Myeloid	is_ti
FALSE	1	20	15	1	0.0666667	0.05	c2.cp.reactome.v2024.1.Hs.symbols	NEGATIVE_REGULATION_OF_MET_ACTIVITY	8839	896	NA	ti	Classical monocytes	Monocytes	Myeloid	is_ti
FALSE	1	16	66	1	0.0151515	0.0625	c2.cp.reactome.v2024.1.Hs.symbols	NEGATIVE_REGULATION_OF_NMDA_RECEPTOR_MEDIATED_NEURONAL_TRANSMISSION	8839	897	NA	ti	Classical monocytes	Monocytes	Myeloid	is_ti
FALSE	1	54	2684	23	0.0085693	0.425926	c2.cp.reactome.v2024.1.Hs.symbols	NEGATIVE_REGULATION_OF_NOTCH4_SIGNALING	8839	898	NA	ti	Classical monocytes	Monocytes	Myeloid	is_ti
FALSE	1	5	2686	2	0.000744602	0.4	c2.cp.reactome.v2024.1.Hs.symbols	NEGATIVE_REGULATION_OF_TCF_DEPENDENT_SIGNALING_BY_DVL_INTERACTING_PROTEINS	8839	899	NA	ti	Classical monocytes	Monocytes	Myeloid	is_ti
FALSE	1	9	1385	4	0.00288809	0.444444	c2.cp.reactome.v2024.1.Hs.symbols	NEGATIVE_REGULATION_OF_TCF_DEPENDENT_SIGNALING_BY_WNT_LIGAND_ANTAGONISTS	8839	900	NA	ti	Classical monocytes	Monocytes	Myeloid	is_ti
FALSE	1	95	262	5	0.019084	0.0526316	c2.cp.reactome.v2024.1.Hs.symbols	NEGATIVE_REGULATION_OF_THE_PI3K_AKT_NETWORK	8839	901	NA	ti	Classical monocytes	Monocytes	Myeloid	is_ti
FALSE	1	34	2512	7	0.00278662	0.205882	c2.cp.reactome.v2024.1.Hs.symbols	NEGATIVE_REGULATORS_OF_DDX58_IFIH1_SIGNALING	8839	902	NA	ti	Classical monocytes	Monocytes	Myeloid	is_ti
FALSE	1	17	36	1	0.0277778	0.0588235	c2.cp.reactome.v2024.1.Hs.symbols	NEPHRIN_FAMILY_INTERACTIONS	8839	903	NA	ti	Classical monocytes	Monocytes	Myeloid	is_ti
FALSE	1	5	330	1	0.0030303	0.2	c2.cp.reactome.v2024.1.Hs.symbols	NEPHRON_DEVELOPMENT	8839	904	NA	ti	Classical monocytes	Monocytes	Myeloid	is_ti
FALSE	1	511	718	62	0.086351	0.121331	c2.cp.reactome.v2024.1.Hs.symbols	NERVOUS_SYSTEM_DEVELOPMENT	8839	905	NA	ti	Classical monocytes	Monocytes	Myeloid	is_ti
FALSE	1	5	202	1	0.0049505	0.2	c2.cp.reactome.v2024.1.Hs.symbols	NEUROFASCIN_INTERACTIONS	8839	909	NA	ti	Classical monocytes	Monocytes	Myeloid	is_ti
FALSE	1	9	906	4	0.00441501	0.444444	c2.cp.reactome.v2024.1.Hs.symbols	NEUROTOXICITY_OF_CLOSTRIDIUM_TOXINS	8839	911	NA	ti	Classical monocytes	Monocytes	Myeloid	is_ti
FALSE	1	6	1481	3	0.00202566	0.5	c2.cp.reactome.v2024.1.Hs.symbols	NEUROTRANSMITTER_CLEARANCE	8839	912	NA	ti	Classical monocytes	Monocytes	Myeloid	is_ti
FALSE	1	447	3	1	0.333333	0.00223714	c2.cp.reactome.v2024.1.Hs.symbols	NEUTROPHIL_DEGRANULATION	8839	915	NA	ti	Classical monocytes	Monocytes	Myeloid	is_ti
FALSE	1	18	577	2	0.0034662	0.111111	c2.cp.reactome.v2024.1.Hs.symbols	NPAS4_REGULATES_EXPRESSION_OF_TARGET_GENES	8839	944	NA	ti	Classical monocytes	Monocytes	Myeloid	is_ti
FALSE	1	40	1753	7	0.00399315	0.175	c2.cp.reactome.v2024.1.Hs.symbols	NR1H2_AND_NR1H3_MEDIATED_SIGNALING	8839	945	NA	ti	Classical monocytes	Monocytes	Myeloid	is_ti
FALSE	1	4	1753	1	0.000570451	0.25	c2.cp.reactome.v2024.1.Hs.symbols	NR1H2_NR1H3_REGULATE_GENE_EXPRESSION_LINKED_TO_GLUCONEOGENESIS	8839	946	NA	ti	Classical monocytes	Monocytes	Myeloid	is_ti
FALSE	1	23	2611	11	0.00421295	0.478261	c2.cp.reactome.v2024.1.Hs.symbols	NUCLEOTIDE_SALVAGE	8839	971	NA	ti	Classical monocytes	Monocytes	Myeloid	is_ti
FALSE	1	13	270	2	0.00740741	0.153846	c2.cp.reactome.v2024.1.Hs.symbols	N_GLYCAN_ANTENNAE_ELONGATION	8839	972	NA	ti	Classical monocytes	Monocytes	Myeloid	is_ti
FALSE	1	20	387	3	0.00775194	0.15	c2.cp.reactome.v2024.1.Hs.symbols	N_GLYCAN_ANTENNAE_ELONGATION_IN_THE_MEDIAL_TRANS_GOLGI	8839	973	NA	ti	Classical monocytes	Monocytes	Myeloid	is_ti
FALSE	1	34	2657	8	0.00301091	0.235294	c2.cp.reactome.v2024.1.Hs.symbols	N_GLYCAN_TRIMMING_IN_THE_ER_AND_CALNEXIN_CALRETICULIN_CYCLE	8839	975	NA	ti	Classical monocytes	Monocytes	Myeloid	is_ti
FALSE	1	8	2215	1	0.000451467	0.125	c2.cp.reactome.v2024.1.Hs.symbols	OAS_ANTIVIRAL_RESPONSE	8839	976	NA	ti	Classical monocytes	Monocytes	Myeloid	is_ti
FALSE	1	37	277	2	0.00722022	0.0540541	c2.cp.reactome.v2024.1.Hs.symbols	OLFACTORY_SIGNALING_PATHWAY	8839	977	NA	ti	Classical monocytes	Monocytes	Myeloid	is_ti
FALSE	1	33	409	1	0.00244499	0.030303	c2.cp.reactome.v2024.1.Hs.symbols	ONCOGENE_INDUCED_SENESCENCE	8839	978	NA	ti	Classical monocytes	Monocytes	Myeloid	is_ti
FALSE	1	73	778	5	0.00642674	0.0684932	c2.cp.reactome.v2024.1.Hs.symbols	ONCOGENIC_MAPK_SIGNALING	8839	979	NA	ti	Classical monocytes	Monocytes	Myeloid	is_ti
FALSE	1	79	66	1	0.0151515	0.0126582	c2.cp.reactome.v2024.1.Hs.symbols	OPIOID_SIGNALLING	8839	980	NA	ti	Classical monocytes	Monocytes	Myeloid	is_ti
FALSE	1	3	706	1	0.00141643	0.333333	c2.cp.reactome.v2024.1.Hs.symbols	OPSINS	8839	981	NA	ti	Classical monocytes	Monocytes	Myeloid	is_ti
FALSE	1	70	2684	31	0.0115499	0.442857	c2.cp.reactome.v2024.1.Hs.symbols	ORC1_REMOVAL_FROM_CHROMATIN	8839	982	NA	ti	Classical monocytes	Monocytes	Myeloid	is_ti
FALSE	1	5	346	2	0.00578035	0.4	c2.cp.reactome.v2024.1.Hs.symbols	OREXIN_AND_NEUROPEPTIDES_FF_AND_QRFP_BIND_TO_THEIR_RESPECTIVE_RECEPTORS	8839	983	NA	ti	Classical monocytes	Monocytes	Myeloid	is_ti
FALSE	1	268	106	2	0.0188679	0.00746269	c2.cp.reactome.v2024.1.Hs.symbols	ORGANELLE_BIOGENESIS_AND_MAINTENANCE	8839	984	NA	ti	Classical monocytes	Monocytes	Myeloid	is_ti
FALSE	1	6	557	1	0.00179533	0.166667	c2.cp.reactome.v2024.1.Hs.symbols	ORGANIC_ANION_TRANSPORTERS	8839	986	NA	ti	Classical monocytes	Monocytes	Myeloid	is_ti
FALSE	1	9	1481	1	0.000675219	0.111111	c2.cp.reactome.v2024.1.Hs.symbols	ORGANIC_CATION_ANION_ZWITTERION_TRANSPORT	8839	987	NA	ti	Classical monocytes	Monocytes	Myeloid	is_ti
FALSE	1	8	1481	1	0.000675219	0.125	c2.cp.reactome.v2024.1.Hs.symbols	ORGANIC_CATION_TRANSPORT	8839	988	NA	ti	Classical monocytes	Monocytes	Myeloid	is_ti
FALSE	1	21	13	1	0.0769231	0.047619	c2.cp.reactome.v2024.1.Hs.symbols	OTHER_INTERLEUKIN_SIGNALING	8839	989	NA	ti	Classical monocytes	Monocytes	Myeloid	is_ti
FALSE	1	18	690	6	0.00869565	0.333333	c2.cp.reactome.v2024.1.Hs.symbols	OTHER_SEMAPHORIN_INTERACTIONS	8839	990	NA	ti	Classical monocytes	Monocytes	Myeloid	is_ti
FALSE	1	38	2293	6	0.00261666	0.157895	c2.cp.reactome.v2024.1.Hs.symbols	OVARIAN_TUMOR_DOMAIN_PROTEASES	8839	991	NA	ti	Classical monocytes	Monocytes	Myeloid	is_ti
FALSE	1	12	1729	8	0.00462695	0.666667	c2.cp.reactome.v2024.1.Hs.symbols	NUCLEOTIDE_LIKE_PURINERGIC_RECEPTORS	8839	970	NA	ti	Classical monocytes	Monocytes	Myeloid	is_ti
FALSE	1	107	2550	21	0.00823529	0.196262	c2.cp.reactome.v2024.1.Hs.symbols	NUCLEOTIDE_EXCISION_REPAIR	8839	969	NA	ti	Classical monocytes	Monocytes	Myeloid	is_ti
FALSE	1	30	2235	11	0.0049217	0.366667	c2.cp.reactome.v2024.1.Hs.symbols	NUCLEOTIDE_CATABOLISM	8839	968	NA	ti	Classical monocytes	Monocytes	Myeloid	is_ti
FALSE	1	12	2352	3	0.00127551	0.25	c2.cp.reactome.v2024.1.Hs.symbols	NUCLEOTIDE_BIOSYNTHESIS	8839	967	NA	ti	Classical monocytes	Monocytes	Myeloid	is_ti
FALSE	1	8	1753	3	0.00171135	0.375	c2.cp.reactome.v2024.1.Hs.symbols	NR1H2_NR1H3_REGULATE_GENE_EXPRESSION_LINKED_TO_LIPOGENESIS	8839	947	NA	ti	Classical monocytes	Monocytes	Myeloid	is_ti
FALSE	1	4	1753	1	0.000570451	0.25	c2.cp.reactome.v2024.1.Hs.symbols	NR1H2_NR1H3_REGULATE_GENE_EXPRESSION_LINKED_TO_TRIGLYCERIDE_LIPOLYSIS_IN_ADIPOSE	8839	948	NA	ti	Classical monocytes	Monocytes	Myeloid	is_ti
FALSE	1	8	1753	1	0.000570451	0.125	c2.cp.reactome.v2024.1.Hs.symbols	NR1H2_NR1H3_REGULATE_GENE_EXPRESSION_TO_CONTROL_BILE_ACID_HOMEOSTASIS	8839	949	NA	ti	Classical monocytes	Monocytes	Myeloid	is_ti
FALSE	1	5	1753	1	0.000570451	0.2	c2.cp.reactome.v2024.1.Hs.symbols	NR1H2_NR1H3_REGULATE_GENE_EXPRESSION_TO_LIMIT_CHOLESTEROL_UPTAKE	8839	950	NA	ti	Classical monocytes	Monocytes	Myeloid	is_ti
FALSE	1	34	1753	5	0.00285225	0.147059	c2.cp.reactome.v2024.1.Hs.symbols	NR1H3_NR1H2_REGULATE_GENE_EXPRESSION_LINKED_TO_CHOLESTEROL_TRANSPORT_AND_EFFLUX	8839	951	NA	ti	Classical monocytes	Monocytes	Myeloid	is_ti
FALSE	1	55	953	9	0.00944386	0.163636	c2.cp.reactome.v2024.1.Hs.symbols	NRAGE_SIGNALS_DEATH_THROUGH_JNK	8839	952	NA	ti	Classical monocytes	Monocytes	Myeloid	is_ti
FALSE	1	6	202	1	0.0049505	0.166667	c2.cp.reactome.v2024.1.Hs.symbols	NRCAM_INTERACTIONS	8839	953	NA	ti	Classical monocytes	Monocytes	Myeloid	is_ti
FALSE	1	15	2142	4	0.00186741	0.266667	c2.cp.reactome.v2024.1.Hs.symbols	NRIF_SIGNALS_CELL_DEATH_FROM_THE_NUCLEUS	8839	954	NA	ti	Classical monocytes	Monocytes	Myeloid	is_ti
FALSE	1	39	1340	1	0.000746269	0.025641	c2.cp.reactome.v2024.1.Hs.symbols	NS1_MEDIATED_EFFECTS_ON_HOST_PATHWAYS	8839	955	NA	ti	Classical monocytes	Monocytes	Myeloid	is_ti
FALSE	1	31	863	10	0.0115875	0.322581	c2.cp.reactome.v2024.1.Hs.symbols	O_GLYCOSYLATION_OF_TSR_DOMAIN_CONTAINING_PROTEINS	8839	993	NA	ti	Classical monocytes	Monocytes	Myeloid	is_ti
FALSE	1	5	2617	1	0.000382117	0.2	c2.cp.reactome.v2024.1.Hs.symbols	NTRK2_ACTIVATES_RAC1	8839	956	NA	ti	Classical monocytes	Monocytes	Myeloid	is_ti
FALSE	1	71	188	2	0.0106383	0.028169	c2.cp.reactome.v2024.1.Hs.symbols	NUCLEAR_ENVELOPE_NE_REASSEMBLY	8839	958	NA	ti	Classical monocytes	Monocytes	Myeloid	is_ti
FALSE	1	55	442	4	0.00904977	0.0727273	c2.cp.reactome.v2024.1.Hs.symbols	NUCLEAR_EVENTS_KINASE_AND_TRANSCRIPTION_FACTOR_ACTIVATION	8839	959	NA	ti	Classical monocytes	Monocytes	Myeloid	is_ti
FALSE	1	92	2684	32	0.0119225	0.347826	c2.cp.reactome.v2024.1.Hs.symbols	NUCLEAR_EVENTS_MEDIATED_BY_NFE2L2	8839	960	NA	ti	Classical monocytes	Monocytes	Myeloid	is_ti
FALSE	1	34	126	3	0.0238095	0.0882353	c2.cp.reactome.v2024.1.Hs.symbols	NUCLEAR_EVENTS_STIMULATED_BY_ALK_SIGNALING_IN_CANCER	8839	961	NA	ti	Classical monocytes	Monocytes	Myeloid	is_ti
FALSE	1	33	2718	3	0.00110375	0.0909091	c2.cp.reactome.v2024.1.Hs.symbols	NUCLEAR_IMPORT_OF_REV_PROTEIN	8839	962	NA	ti	Classical monocytes	Monocytes	Myeloid	is_ti
FALSE	1	35	1239	2	0.00161421	0.0571429	c2.cp.reactome.v2024.1.Hs.symbols	NUCLEAR_PORE_COMPLEX_NPC_DISASSEMBLY	8839	963	NA	ti	Classical monocytes	Monocytes	Myeloid	is_ti
FALSE	1	44	490	7	0.0142857	0.159091	c2.cp.reactome.v2024.1.Hs.symbols	NUCLEAR_RECEPTOR_TRANSCRIPTION_PATHWAY	8839	964	NA	ti	Classical monocytes	Monocytes	Myeloid	is_ti
FALSE	1	28	2014	11	0.00546177	0.392857	c2.cp.reactome.v2024.1.Hs.symbols	NUCLEAR_SIGNALING_BY_ERBB4	8839	965	NA	ti	Classical monocytes	Monocytes	Myeloid	is_ti
FALSE	1	56	2142	11	0.00513539	0.196429	c2.cp.reactome.v2024.1.Hs.symbols	NUCLEOTIDE_BINDING_DOMAIN_LEUCINE_RICH_REPEAT_CONTAINING_RECEPTOR_NLR_SIGNALING_PATHWAYS	8839	966	NA	ti	Classical monocytes	Monocytes	Myeloid	is_ti
FALSE	1	52	1239	3	0.00242131	0.0576923	c2.cp.reactome.v2024.1.Hs.symbols	NUCLEAR_ENVELOPE_BREAKDOWN	8839	957	NA	ti	Classical monocytes	Monocytes	Myeloid	is_ti
FALSE	1	56	516	6	0.0116279	0.107143	c2.cp.reactome.v2024.1.Hs.symbols	INTERLEUKIN_12_FAMILY_SIGNALING	8839	685	NA	ti	Classical monocytes	Monocytes	Myeloid	is_ti
FALSE	1	86	2389	33	0.0138133	0.383721	c2.cp.reactome.v2024.1.Hs.symbols	INTERFERON_GAMMA_SIGNALING	8839	682	NA	ti	Classical monocytes	Monocytes	Myeloid	is_ti
FALSE	1	62	2550	15	0.00588235	0.241935	c2.cp.reactome.v2024.1.Hs.symbols	DUAL_INCISION_IN_TC_NER	8839	403	NA	ti	Classical monocytes	Monocytes	Myeloid	is_ti
FALSE	1	9	1615	4	0.00247678	0.444444	c2.cp.reactome.v2024.1.Hs.symbols	E2F_ENABLED_INHIBITION_OF_PRE_REPLICATION_COMPLEX_FORMATION	8839	404	NA	ti	Classical monocytes	Monocytes	Myeloid	is_ti
FALSE	1	22	1919	6	0.00312663	0.272727	c2.cp.reactome.v2024.1.Hs.symbols	E2F_MEDIATED_REGULATION_OF_DNA_REPLICATION	8839	405	NA	ti	Classical monocytes	Monocytes	Myeloid	is_ti
FALSE	1	43	2518	9	0.00357427	0.209302	c2.cp.reactome.v2024.1.Hs.symbols	E3_UBIQUITIN_LIGASES_UBIQUITINATE_TARGET_PROTEINS	8839	406	NA	ti	Classical monocytes	Monocytes	Myeloid	is_ti
FALSE	1	14	2673	6	0.00224467	0.428571	c2.cp.reactome.v2024.1.Hs.symbols	EARLY_PHASE_OF_HIV_LIFE_CYCLE	8839	407	NA	ti	Classical monocytes	Monocytes	Myeloid	is_ti
FALSE	1	35	1273	10	0.00785546	0.285714	c2.cp.reactome.v2024.1.Hs.symbols	EARLY_SARS_COV_2_INFECTION_EVENTS	8839	408	NA	ti	Classical monocytes	Monocytes	Myeloid	is_ti
FALSE	1	25	380	2	0.00526316	0.08	c2.cp.reactome.v2024.1.Hs.symbols	EFFECTS_OF_PIP2_HYDROLYSIS	8839	410	NA	ti	Classical monocytes	Monocytes	Myeloid	is_ti
FALSE	1	6	1718	5	0.00291036	0.833333	c2.cp.reactome.v2024.1.Hs.symbols	EGFR_INTERACTS_WITH_PHOSPHOLIPASE_C_GAMMA	8839	412	NA	ti	Classical monocytes	Monocytes	Myeloid	is_ti
FALSE	1	9	2061	3	0.0014556	0.333333	c2.cp.reactome.v2024.1.Hs.symbols	EGFR_TRANSACTIVATION_BY_GASTRIN	8839	413	NA	ti	Classical monocytes	Monocytes	Myeloid	is_ti
FALSE	1	26	1390	11	0.00791367	0.423077	c2.cp.reactome.v2024.1.Hs.symbols	EGR2_AND_SOX10_MEDIATED_INITIATION_OF_SCHWANN_CELL_MYELINATION	8839	414	NA	ti	Classical monocytes	Monocytes	Myeloid	is_ti
FALSE	1	5	388	1	0.00257732	0.2	c2.cp.reactome.v2024.1.Hs.symbols	EICOSANOIDS	8839	415	NA	ti	Classical monocytes	Monocytes	Myeloid	is_ti
FALSE	1	13	352	1	0.00284091	0.0769231	c2.cp.reactome.v2024.1.Hs.symbols	EICOSANOID_LIGAND_BINDING_RECEPTORS	8839	416	NA	ti	Classical monocytes	Monocytes	Myeloid	is_ti
FALSE	1	27	1241	11	0.00886382	0.407407	c2.cp.reactome.v2024.1.Hs.symbols	ELASTIC_FIBRE_FORMATION	8839	417	NA	ti	Classical monocytes	Monocytes	Myeloid	is_ti
FALSE	1	2	1243	1	0.000804505	0.5	c2.cp.reactome.v2024.1.Hs.symbols	ELECTRIC_TRANSMISSION_ACROSS_GAP_JUNCTIONS	8839	418	NA	ti	Classical monocytes	Monocytes	Myeloid	is_ti
FALSE	1	12	1257	2	0.00159109	0.166667	c2.cp.reactome.v2024.1.Hs.symbols	ELEVATION_OF_CYTOSOLIC_CA2_LEVELS	8839	419	NA	ti	Classical monocytes	Monocytes	Myeloid	is_ti
FALSE	1	18	1168	5	0.00428082	0.277778	c2.cp.reactome.v2024.1.Hs.symbols	ENDOGENOUS_STEROLS	8839	420	NA	ti	Classical monocytes	Monocytes	Myeloid	is_ti
FALSE	1	31	2559	8	0.00312622	0.258065	c2.cp.reactome.v2024.1.Hs.symbols	ENDOSOMAL_SORTING_COMPLEX_REQUIRED_FOR_TRANSPORT_ESCRT	8839	421	NA	ti	Classical monocytes	Monocytes	Myeloid	is_ti
FALSE	1	11	1098	2	0.00182149	0.181818	c2.cp.reactome.v2024.1.Hs.symbols	ENDOSOMAL_VACUOLAR_PATHWAY	8839	422	NA	ti	Classical monocytes	Monocytes	Myeloid	is_ti
FALSE	1	27	2593	4	0.00154261	0.148148	c2.cp.reactome.v2024.1.Hs.symbols	ENERGY_DEPENDENT_REGULATION_OF_MTOR_BY_LKB1_AMPK	8839	423	NA	ti	Classical monocytes	Monocytes	Myeloid	is_ti
FALSE	1	40	2550	10	0.00392157	0.25	c2.cp.reactome.v2024.1.Hs.symbols	DUAL_INCISION_IN_GG_NER	8839	402	NA	ti	Classical monocytes	Monocytes	Myeloid	is_ti
FALSE	1	4	1638	2	0.001221	0.5	c2.cp.reactome.v2024.1.Hs.symbols	ENHANCED_BINDING_OF_GP1BA_VARIANT_TO_VWF_MULTIMER_COLLAGEN	8839	424	NA	ti	Classical monocytes	Monocytes	Myeloid	is_ti
FALSE	1	5	1806	2	0.00110742	0.4	c2.cp.reactome.v2024.1.Hs.symbols	DRUG_MEDIATED_INHIBITION_OF_CDK4_CDK6_ACTIVITY	8839	401	NA	ti	Classical monocytes	Monocytes	Myeloid	is_ti
FALSE	1	26	258	1	0.00387597	0.0384615	c2.cp.reactome.v2024.1.Hs.symbols	DOWNSTREAM_SIGNAL_TRANSDUCTION	8839	399	NA	ti	Classical monocytes	Monocytes	Myeloid	is_ti
FALSE	1	43	830	1	0.00120482	0.0232558	c2.cp.reactome.v2024.1.Hs.symbols	DNA_DOUBLE_STRAND_BREAK_RESPONSE	8839	379	NA	ti	Classical monocytes	Monocytes	Myeloid	is_ti
FALSE	1	4	753	1	0.00132802	0.25	c2.cp.reactome.v2024.1.Hs.symbols	DNA_METHYLATION	8839	380	NA	ti	Classical monocytes	Monocytes	Myeloid	is_ti
FALSE	1	280	2569	71	0.0276372	0.253571	c2.cp.reactome.v2024.1.Hs.symbols	DNA_REPAIR	8839	381	NA	ti	Classical monocytes	Monocytes	Myeloid	is_ti
FALSE	1	127	2684	52	0.0193741	0.409449	c2.cp.reactome.v2024.1.Hs.symbols	DNA_REPLICATION	8839	382	NA	ti	Classical monocytes	Monocytes	Myeloid	is_ti
FALSE	1	8	2047	3	0.00146556	0.375	c2.cp.reactome.v2024.1.Hs.symbols	DNA_REPLICATION_INITIATION	8839	383	NA	ti	Classical monocytes	Monocytes	Myeloid	is_ti
FALSE	1	100	2684	38	0.014158	0.38	c2.cp.reactome.v2024.1.Hs.symbols	DNA_REPLICATION_PRE_INITIATION	8839	384	NA	ti	Classical monocytes	Monocytes	Myeloid	is_ti
FALSE	1	32	2004	12	0.00598802	0.375	c2.cp.reactome.v2024.1.Hs.symbols	DNA_STRAND_ELONGATION	8839	385	NA	ti	Classical monocytes	Monocytes	Myeloid	is_ti
FALSE	1	3	840	2	0.00238095	0.666667	c2.cp.reactome.v2024.1.Hs.symbols	DOPAMINE_CLEARANCE_FROM_THE_SYNAPTIC_CLEFT	8839	386	NA	ti	Classical monocytes	Monocytes	Myeloid	is_ti
FALSE	1	2	637	1	0.00156986	0.5	c2.cp.reactome.v2024.1.Hs.symbols	DOPAMINE_RECEPTORS	8839	388	NA	ti	Classical monocytes	Monocytes	Myeloid	is_ti
FALSE	1	13	329	1	0.00303951	0.0769231	c2.cp.reactome.v2024.1.Hs.symbols	DOWNREGULATION_OF_ERBB2_ERBB3_SIGNALING	8839	389	NA	ti	Classical monocytes	Monocytes	Myeloid	is_ti
FALSE	1	27	1327	8	0.00602864	0.296296	c2.cp.reactome.v2024.1.Hs.symbols	DOWNREGULATION_OF_ERBB2_SIGNALING	8839	390	NA	ti	Classical monocytes	Monocytes	Myeloid	is_ti
FALSE	1	9	2142	4	0.00186741	0.444444	c2.cp.reactome.v2024.1.Hs.symbols	DOWNREGULATION_OF_ERBB4_SIGNALING	8839	391	NA	ti	Classical monocytes	Monocytes	Myeloid	is_ti
FALSE	1	30	142	1	0.00704225	0.0333333	c2.cp.reactome.v2024.1.Hs.symbols	DOWNREGULATION_OF_SMAD2_3_SMAD4_TRANSCRIPTIONAL_ACTIVITY	8839	392	NA	ti	Classical monocytes	Monocytes	Myeloid	is_ti
FALSE	1	25	2582	7	0.00271108	0.28	c2.cp.reactome.v2024.1.Hs.symbols	DOWNREGULATION_OF_TGF_BETA_RECEPTOR_SIGNALING	8839	393	NA	ti	Classical monocytes	Monocytes	Myeloid	is_ti
FALSE	1	80	2684	28	0.0104322	0.35	c2.cp.reactome.v2024.1.Hs.symbols	DOWNSTREAM_SIGNALING_EVENTS_OF_B_CELL_RECEPTOR_BCR	8839	394	NA	ti	Classical monocytes	Monocytes	Myeloid	is_ti
FALSE	1	19	258	1	0.00387597	0.0526316	c2.cp.reactome.v2024.1.Hs.symbols	DOWNSTREAM_SIGNALING_OF_ACTIVATED_FGFR1	8839	395	NA	ti	Classical monocytes	Monocytes	Myeloid	is_ti
FALSE	1	18	262	2	0.00763359	0.111111	c2.cp.reactome.v2024.1.Hs.symbols	DOWNSTREAM_SIGNALING_OF_ACTIVATED_FGFR2	8839	396	NA	ti	Classical monocytes	Monocytes	Myeloid	is_ti
FALSE	1	15	258	1	0.00387597	0.0666667	c2.cp.reactome.v2024.1.Hs.symbols	DOWNSTREAM_SIGNALING_OF_ACTIVATED_FGFR3	8839	397	NA	ti	Classical monocytes	Monocytes	Myeloid	is_ti
FALSE	1	16	258	1	0.00387597	0.0625	c2.cp.reactome.v2024.1.Hs.symbols	DOWNSTREAM_SIGNALING_OF_ACTIVATED_FGFR4	8839	398	NA	ti	Classical monocytes	Monocytes	Myeloid	is_ti
FALSE	1	63	400	7	0.0175	0.111111	c2.cp.reactome.v2024.1.Hs.symbols	DRUG_ADME	8839	400	NA	ti	Classical monocytes	Monocytes	Myeloid	is_ti
FALSE	1	131	384	2	0.00520833	0.0152672	c2.cp.reactome.v2024.1.Hs.symbols	DNA_DOUBLE_STRAND_BREAK_REPAIR	8839	378	NA	ti	Classical monocytes	Monocytes	Myeloid	is_ti
FALSE	1	9	161	2	0.0124224	0.222222	c2.cp.reactome.v2024.1.Hs.symbols	ENOS_ACTIVATION	8839	425	NA	ti	Classical monocytes	Monocytes	Myeloid	is_ti
FALSE	1	40	80	1	0.0125	0.025	c2.cp.reactome.v2024.1.Hs.symbols	EPHB_MEDIATED_FORWARD_SIGNALING	8839	427	NA	ti	Classical monocytes	Monocytes	Myeloid	is_ti
FALSE	1	32	2718	3	0.00110375	0.09375	c2.cp.reactome.v2024.1.Hs.symbols	EXPORT_OF_VIRAL_RIBONUCLEOPROTEINS_FROM_NUCLEUS	8839	456	NA	ti	Classical monocytes	Monocytes	Myeloid	is_ti
FALSE	1	49	2569	17	0.00661736	0.346939	c2.cp.reactome.v2024.1.Hs.symbols	EXTENSION_OF_TELOMERES	8839	457	NA	ti	Classical monocytes	Monocytes	Myeloid	is_ti
FALSE	1	68	1812	20	0.0110375	0.294118	c2.cp.reactome.v2024.1.Hs.symbols	EXTRA_NUCLEAR_ESTROGEN_SIGNALING	8839	459	NA	ti	Classical monocytes	Monocytes	Myeloid	is_ti
FALSE	1	2	442	1	0.00226244	0.5	c2.cp.reactome.v2024.1.Hs.symbols	EXTRINSIC_PATHWAY_OF_FIBRIN_CLOT_FORMATION	8839	460	NA	ti	Classical monocytes	Monocytes	Myeloid	is_ti
FALSE	1	123	190	6	0.0315789	0.0487805	c2.cp.reactome.v2024.1.Hs.symbols	FACTORS_INVOLVED_IN_MEGAKARYOCYTE_DEVELOPMENT_AND_PLATELET_PRODUCTION	8839	461	NA	ti	Classical monocytes	Monocytes	Myeloid	is_ti
FALSE	1	39	2313	17	0.00734976	0.435897	c2.cp.reactome.v2024.1.Hs.symbols	FANCONI_ANEMIA_PATHWAY	8839	462	NA	ti	Classical monocytes	Monocytes	Myeloid	is_ti
FALSE	1	4	2457	2	0.000814001	0.5	c2.cp.reactome.v2024.1.Hs.symbols	FASTK_FAMILY_PROTEINS_REGULATE_PROCESSING_AND_STABILITY_OF_MITOCHONDRIAL_RNAS	8839	464	NA	ti	Classical monocytes	Monocytes	Myeloid	is_ti
FALSE	1	5	388	2	0.00515464	0.4	c2.cp.reactome.v2024.1.Hs.symbols	FATTY_ACIDS	8839	465	NA	ti	Classical monocytes	Monocytes	Myeloid	is_ti
FALSE	1	7	1346	1	0.000742942	0.142857	c2.cp.reactome.v2024.1.Hs.symbols	FATTY_ACIDS_BOUND_TO_GPR40_FFAR1_REGULATE_INSULIN_SECRETION	8839	466	NA	ti	Classical monocytes	Monocytes	Myeloid	is_ti
FALSE	1	146	64	2	0.03125	0.0136986	c2.cp.reactome.v2024.1.Hs.symbols	FATTY_ACID_METABOLISM	8839	467	NA	ti	Classical monocytes	Monocytes	Myeloid	is_ti
FALSE	1	33	1228	9	0.00732899	0.272727	c2.cp.reactome.v2024.1.Hs.symbols	FATTY_ACYL_COA_BIOSYNTHESIS	8839	468	NA	ti	Classical monocytes	Monocytes	Myeloid	is_ti
FALSE	1	5	2550	2	0.000784314	0.4	c2.cp.reactome.v2024.1.Hs.symbols	FBXW7_MUTANTS_AND_NOTCH1_IN_CANCER	8839	469	NA	ti	Classical monocytes	Monocytes	Myeloid	is_ti
FALSE	1	85	95	2	0.0210526	0.0235294	c2.cp.reactome.v2024.1.Hs.symbols	FCERI_MEDIATED_CA_2_MOBILIZATION	8839	470	NA	ti	Classical monocytes	Monocytes	Myeloid	is_ti
FALSE	1	86	95	2	0.0210526	0.0232558	c2.cp.reactome.v2024.1.Hs.symbols	FCERI_MEDIATED_MAPK_ACTIVATION	8839	471	NA	ti	Classical monocytes	Monocytes	Myeloid	is_ti
FALSE	1	134	95	2	0.0210526	0.0149254	c2.cp.reactome.v2024.1.Hs.symbols	FCERI_MEDIATED_NF_KB_ACTIVATION	8839	472	NA	ti	Classical monocytes	Monocytes	Myeloid	is_ti
FALSE	1	140	59	4	0.0677966	0.0285714	c2.cp.reactome.v2024.1.Hs.symbols	FCGAMMA_RECEPTOR_FCGR_DEPENDENT_PHAGOCYTOSIS	8839	473	NA	ti	Classical monocytes	Monocytes	Myeloid	is_ti
FALSE	1	90	95	5	0.0526316	0.0555556	c2.cp.reactome.v2024.1.Hs.symbols	FCGR3A_MEDIATED_IL10_SYNTHESIS	8839	474	NA	ti	Classical monocytes	Monocytes	Myeloid	is_ti
FALSE	1	184	95	2	0.0210526	0.0108696	c2.cp.reactome.v2024.1.Hs.symbols	FC_EPSILON_RECEPTOR_FCERI_SIGNALING	8839	476	NA	ti	Classical monocytes	Monocytes	Myeloid	is_ti
FALSE	1	12	26	1	0.0384615	0.0833333	c2.cp.reactome.v2024.1.Hs.symbols	FERTILIZATION	8839	477	NA	ti	Classical monocytes	Monocytes	Myeloid	is_ti
FALSE	1	20	2563	6	0.00234101	0.3	c2.cp.reactome.v2024.1.Hs.symbols	EVASION_BY_RSV_OF_HOST_INTERFERON_RESPONSES	8839	455	NA	ti	Classical monocytes	Monocytes	Myeloid	is_ti
FALSE	1	24	1760	10	0.00568182	0.416667	c2.cp.reactome.v2024.1.Hs.symbols	EPHA_MEDIATED_GROWTH_CONE_COLLAPSE	8839	426	NA	ti	Classical monocytes	Monocytes	Myeloid	is_ti
FALSE	1	118	2723	25	0.00918105	0.211864	c2.cp.reactome.v2024.1.Hs.symbols	EUKARYOTIC_TRANSLATION_INITIATION	8839	454	NA	ti	Classical monocytes	Monocytes	Myeloid	is_ti
FALSE	1	8	1006	1	0.000994036	0.125	c2.cp.reactome.v2024.1.Hs.symbols	ETHANOL_OXIDATION	8839	452	NA	ti	Classical monocytes	Monocytes	Myeloid	is_ti
FALSE	1	18	2617	4	0.00152847	0.222222	c2.cp.reactome.v2024.1.Hs.symbols	EPHRIN_SIGNALING	8839	428	NA	ti	Classical monocytes	Monocytes	Myeloid	is_ti
FALSE	1	46	27	1	0.037037	0.0217391	c2.cp.reactome.v2024.1.Hs.symbols	EPH_EPHRIN_MEDIATED_REPULSION_OF_CELLS	8839	429	NA	ti	Classical monocytes	Monocytes	Myeloid	is_ti
FALSE	1	85	80	2	0.025	0.0235294	c2.cp.reactome.v2024.1.Hs.symbols	EPH_EPHRIN_SIGNALING	8839	430	NA	ti	Classical monocytes	Monocytes	Myeloid	is_ti
FALSE	1	184	281	1	0.00355872	0.00543478	c2.cp.reactome.v2024.1.Hs.symbols	EPIGENETIC_REGULATION_OF_GENE_EXPRESSION	8839	431	NA	ti	Classical monocytes	Monocytes	Myeloid	is_ti
FALSE	1	6	89	1	0.011236	0.166667	c2.cp.reactome.v2024.1.Hs.symbols	EPITHELIAL_MESENCHYMAL_TRANSITION_EMT_DURING_GASTRULATION	8839	432	NA	ti	Classical monocytes	Monocytes	Myeloid	is_ti
FALSE	1	13	1327	7	0.00527506	0.538462	c2.cp.reactome.v2024.1.Hs.symbols	ERBB2_REGULATES_CELL_MOTILITY	8839	434	NA	ti	Classical monocytes	Monocytes	Myeloid	is_ti
FALSE	1	10	423	2	0.00472813	0.2	c2.cp.reactome.v2024.1.Hs.symbols	ERYTHROCYTES_TAKE_UP_CARBON_DIOXIDE_AND_RELEASE_OXYGEN	8839	438	NA	ti	Classical monocytes	Monocytes	Myeloid	is_ti
FALSE	1	6	247	1	0.00404858	0.166667	c2.cp.reactome.v2024.1.Hs.symbols	ERYTHROCYTES_TAKE_UP_OXYGEN_AND_RELEASE_CARBON_DIOXIDE	8839	439	NA	ti	Classical monocytes	Monocytes	Myeloid	is_ti
FALSE	1	6	258	1	0.00387597	0.166667	c2.cp.reactome.v2024.1.Hs.symbols	ERYTHROPOIETIN_ACTIVATES_PHOSPHOLIPASE_C_GAMMA_PLCG	8839	441	NA	ti	Classical monocytes	Monocytes	Myeloid	is_ti
FALSE	1	13	1652	1	0.000605327	0.0769231	c2.cp.reactome.v2024.1.Hs.symbols	ERYTHROPOIETIN_ACTIVATES_RAS	8839	442	NA	ti	Classical monocytes	Monocytes	Myeloid	is_ti
FALSE	1	6	2728	1	0.000366569	0.166667	c2.cp.reactome.v2024.1.Hs.symbols	ERYTHROPOIETIN_ACTIVATES_STAT5	8839	443	NA	ti	Classical monocytes	Monocytes	Myeloid	is_ti
FALSE	1	20	2547	4	0.00157048	0.2	c2.cp.reactome.v2024.1.Hs.symbols	ER_QUALITY_CONTROL_COMPARTMENT_ERQC	8839	444	NA	ti	Classical monocytes	Monocytes	Myeloid	is_ti
FALSE	1	145	256	5	0.0195312	0.0344828	c2.cp.reactome.v2024.1.Hs.symbols	ER_TO_GOLGI_ANTEROGRADE_TRANSPORT	8839	445	NA	ti	Classical monocytes	Monocytes	Myeloid	is_ti
FALSE	1	151	256	4	0.015625	0.0264901	c2.cp.reactome.v2024.1.Hs.symbols	ESR_MEDIATED_SIGNALING	8839	446	NA	ti	Classical monocytes	Monocytes	Myeloid	is_ti
FALSE	1	11	1010	2	0.0019802	0.181818	c2.cp.reactome.v2024.1.Hs.symbols	ESTABLISHMENT_OF_SISTER_CHROMATID_COHESION	8839	447	NA	ti	Classical monocytes	Monocytes	Myeloid	is_ti
FALSE	1	4	1046	1	0.000956023	0.25	c2.cp.reactome.v2024.1.Hs.symbols	ESTROGEN_BIOSYNTHESIS	8839	448	NA	ti	Classical monocytes	Monocytes	Myeloid	is_ti
FALSE	1	87	493	1	0.0020284	0.0114943	c2.cp.reactome.v2024.1.Hs.symbols	ESTROGEN_DEPENDENT_GENE_EXPRESSION	8839	449	NA	ti	Classical monocytes	Monocytes	Myeloid	is_ti
FALSE	1	21	256	1	0.00390625	0.047619	c2.cp.reactome.v2024.1.Hs.symbols	ESTROGEN_DEPENDENT_NUCLEAR_EVENTS_DOWNSTREAM_OF_ESR_MEMBRANE_SIGNALING	8839	450	NA	ti	Classical monocytes	Monocytes	Myeloid	is_ti
FALSE	1	6	1752	2	0.00114155	0.333333	c2.cp.reactome.v2024.1.Hs.symbols	ESTROGEN_STIMULATED_SIGNALING_THROUGH_PRKCZ	8839	451	NA	ti	Classical monocytes	Monocytes	Myeloid	is_ti
FALSE	1	91	2689	24	0.00892525	0.263736	c2.cp.reactome.v2024.1.Hs.symbols	EUKARYOTIC_TRANSLATION_ELONGATION	8839	453	NA	ti	Classical monocytes	Monocytes	Myeloid	is_ti
FALSE	1	28	295	1	0.00338983	0.0357143	c2.cp.reactome.v2024.1.Hs.symbols	DNA_DAMAGE_TELOMERE_STRESS_INDUCED_SENESCENCE	8839	377	NA	ti	Classical monocytes	Monocytes	Myeloid	is_ti
FALSE	1	8	1785	1	0.000560224	0.125	c2.cp.reactome.v2024.1.Hs.symbols	DNA_DAMAGE_REVERSAL	8839	376	NA	ti	Classical monocytes	Monocytes	Myeloid	is_ti
FALSE	1	38	2652	9	0.00339367	0.236842	c2.cp.reactome.v2024.1.Hs.symbols	DNA_DAMAGE_RECOGNITION_IN_GG_NER	8839	375	NA	ti	Classical monocytes	Monocytes	Myeloid	is_ti
FALSE	1	22	2582	4	0.00154919	0.181818	c2.cp.reactome.v2024.1.Hs.symbols	DARPP_32_EVENTS	8839	302	NA	ti	Classical monocytes	Monocytes	Myeloid	is_ti
FALSE	1	14	936	4	0.0042735	0.285714	c2.cp.reactome.v2024.1.Hs.symbols	DCC_MEDIATED_ATTRACTIVE_SIGNALING	8839	303	NA	ti	Classical monocytes	Monocytes	Myeloid	is_ti
FALSE	1	66	2512	11	0.00437898	0.166667	c2.cp.reactome.v2024.1.Hs.symbols	DDX58_IFIH1_MEDIATED_INDUCTION_OF_INTERFERON_ALPHA_BETA	8839	304	NA	ti	Classical monocytes	Monocytes	Myeloid	is_ti
FALSE	1	36	60	1	0.0166667	0.0277778	c2.cp.reactome.v2024.1.Hs.symbols	DEACTIVATION_OF_THE_BETA_CATENIN_TRANSACTIVATING_COMPLEX	8839	305	NA	ti	Classical monocytes	Monocytes	Myeloid	is_ti
FALSE	1	53	2365	12	0.005074	0.226415	c2.cp.reactome.v2024.1.Hs.symbols	DEADENYLATION_DEPENDENT_MRNA_DECAY	8839	306	NA	ti	Classical monocytes	Monocytes	Myeloid	is_ti
FALSE	1	25	2178	2	0.000918274	0.08	c2.cp.reactome.v2024.1.Hs.symbols	DEADENYLATION_OF_MRNA	8839	307	NA	ti	Classical monocytes	Monocytes	Myeloid	is_ti
FALSE	1	149	136	4	0.0294118	0.0268456	c2.cp.reactome.v2024.1.Hs.symbols	DEATH_RECEPTOR_SIGNALING	8839	308	NA	ti	Classical monocytes	Monocytes	Myeloid	is_ti
FALSE	1	61	2684	23	0.0085693	0.377049	c2.cp.reactome.v2024.1.Hs.symbols	DECTIN_1_MEDIATED_NONCANONICAL_NF_KB_SIGNALING	8839	309	NA	ti	Classical monocytes	Monocytes	Myeloid	is_ti
FALSE	1	19	590	5	0.00847458	0.263158	c2.cp.reactome.v2024.1.Hs.symbols	DECTIN_2_FAMILY	8839	310	NA	ti	Classical monocytes	Monocytes	Myeloid	is_ti
FALSE	1	3	882	2	0.00226757	0.666667	c2.cp.reactome.v2024.1.Hs.symbols	DEFECTIVE_B4GALT1_CAUSES_B4GALT1_CDG_CDG_2D	8839	311	NA	ti	Classical monocytes	Monocytes	Myeloid	is_ti
FALSE	1	13	1273	8	0.00628437	0.615385	c2.cp.reactome.v2024.1.Hs.symbols	DEFECTIVE_B4GALT7_CAUSES_EDS_PROGEROID_TYPE	8839	312	NA	ti	Classical monocytes	Monocytes	Myeloid	is_ti
FALSE	1	10	91	2	0.021978	0.2	c2.cp.reactome.v2024.1.Hs.symbols	DEFECTIVE_C1GALT1C1_CAUSES_TNPS	8839	313	NA	ti	Classical monocytes	Monocytes	Myeloid	is_ti
FALSE	1	60	2684	23	0.0085693	0.383333	c2.cp.reactome.v2024.1.Hs.symbols	DEFECTIVE_CFTR_CAUSES_CYSTIC_FIBROSIS	8839	314	NA	ti	Classical monocytes	Monocytes	Myeloid	is_ti
FALSE	1	2	882	2	0.00226757	1	c2.cp.reactome.v2024.1.Hs.symbols	DEFECTIVE_CHST6_CAUSES_MCDC1	8839	317	NA	ti	Classical monocytes	Monocytes	Myeloid	is_ti
FALSE	1	4	976	2	0.00204918	0.5	c2.cp.reactome.v2024.1.Hs.symbols	DEFECTIVE_CSF2RB_CAUSES_SMDP5	8839	319	NA	ti	Classical monocytes	Monocytes	Myeloid	is_ti
FALSE	1	2	711	1	0.00140647	0.5	c2.cp.reactome.v2024.1.Hs.symbols	DEFECTIVE_F9_ACTIVATION	8839	321	NA	ti	Classical monocytes	Monocytes	Myeloid	is_ti
FALSE	1	4	711	1	0.00140647	0.25	c2.cp.reactome.v2024.1.Hs.symbols	DEFECTIVE_FACTOR_IX_CAUSES_HEMOPHILIA_B	8839	322	NA	ti	Classical monocytes	Monocytes	Myeloid	is_ti
FALSE	1	4	1638	1	0.000610501	0.25	c2.cp.reactome.v2024.1.Hs.symbols	DEFECTIVE_FACTOR_VIII_CAUSES_HEMOPHILIA_A	8839	323	NA	ti	Classical monocytes	Monocytes	Myeloid	is_ti
FALSE	1	9	91	2	0.021978	0.222222	c2.cp.reactome.v2024.1.Hs.symbols	DEFECTIVE_GALNT3_CAUSES_HFTC	8839	324	NA	ti	Classical monocytes	Monocytes	Myeloid	is_ti
FALSE	1	29	258	3	0.0116279	0.103448	c2.cp.reactome.v2024.1.Hs.symbols	DAP12_SIGNALING	8839	301	NA	ti	Classical monocytes	Monocytes	Myeloid	is_ti
FALSE	1	25	2493	9	0.00361011	0.36	c2.cp.reactome.v2024.1.Hs.symbols	DEFECTIVE_INTRINSIC_PATHWAY_FOR_APOPTOSIS	8839	325	NA	ti	Classical monocytes	Monocytes	Myeloid	is_ti
FALSE	1	39	258	3	0.0116279	0.0769231	c2.cp.reactome.v2024.1.Hs.symbols	DAP12_INTERACTIONS	8839	300	NA	ti	Classical monocytes	Monocytes	Myeloid	is_ti
FALSE	1	131	91	2	0.021978	0.0152672	c2.cp.reactome.v2024.1.Hs.symbols	C_TYPE_LECTIN_RECEPTORS_CLRS	8839	298	NA	ti	Classical monocytes	Monocytes	Myeloid	is_ti
FALSE	1	28	2732	12	0.00439239	0.428571	c2.cp.reactome.v2024.1.Hs.symbols	CRISTAE_FORMATION	8839	279	NA	ti	Classical monocytes	Monocytes	Myeloid	is_ti
FALSE	1	15	1122	6	0.00534759	0.4	c2.cp.reactome.v2024.1.Hs.symbols	CRMPS_IN_SEMA3A_SIGNALING	8839	280	NA	ti	Classical monocytes	Monocytes	Myeloid	is_ti
FALSE	1	11	1241	4	0.00322321	0.363636	c2.cp.reactome.v2024.1.Hs.symbols	CROSSLINKING_OF_COLLAGEN_FIBRILS	8839	281	NA	ti	Classical monocytes	Monocytes	Myeloid	is_ti
FALSE	1	8	1842	2	0.00108578	0.25	c2.cp.reactome.v2024.1.Hs.symbols	CROSS_PRESENTATION_OF_PARTICULATE_EXOGENOUS_ANTIGENS_PHAGOSOMES	8839	282	NA	ti	Classical monocytes	Monocytes	Myeloid	is_ti
FALSE	1	48	2684	22	0.00819672	0.458333	c2.cp.reactome.v2024.1.Hs.symbols	CROSS_PRESENTATION_OF_SOLUBLE_EXOGENOUS_ANTIGENS_ENDOSOMES	8839	283	NA	ti	Classical monocytes	Monocytes	Myeloid	is_ti
FALSE	1	8	828	1	0.00120773	0.125	c2.cp.reactome.v2024.1.Hs.symbols	CS_DS_DEGRADATION	8839	284	NA	ti	Classical monocytes	Monocytes	Myeloid	is_ti
FALSE	1	21	113	1	0.00884956	0.047619	c2.cp.reactome.v2024.1.Hs.symbols	CTLA4_INHIBITORY_SIGNALING	8839	285	NA	ti	Classical monocytes	Monocytes	Myeloid	is_ti
FALSE	1	25	1239	7	0.00564972	0.28	c2.cp.reactome.v2024.1.Hs.symbols	CYCLIN_A_B1_B2_ASSOCIATED_EVENTS_DURING_G2_M_TRANSITION	8839	286	NA	ti	Classical monocytes	Monocytes	Myeloid	is_ti
FALSE	1	85	2700	35	0.012963	0.411765	c2.cp.reactome.v2024.1.Hs.symbols	CYCLIN_A_CDK2_ASSOCIATED_EVENTS_AT_S_PHASE_ENTRY	8839	287	NA	ti	Classical monocytes	Monocytes	Myeloid	is_ti
FALSE	1	47	2289	14	0.00611621	0.297872	c2.cp.reactome.v2024.1.Hs.symbols	CYCLIN_D_ASSOCIATED_EVENTS_IN_G1	8839	288	NA	ti	Classical monocytes	Monocytes	Myeloid	is_ti
FALSE	1	3	376	1	0.00265957	0.333333	c2.cp.reactome.v2024.1.Hs.symbols	CYP2E1_REACTIONS	8839	289	NA	ti	Classical monocytes	Monocytes	Myeloid	is_ti
FALSE	1	12	1961	2	0.00101989	0.166667	c2.cp.reactome.v2024.1.Hs.symbols	CYTOCHROME_C_MEDIATED_APOPTOTIC_RESPONSE	8839	290	NA	ti	Classical monocytes	Monocytes	Myeloid	is_ti
FALSE	1	32	577	6	0.0103986	0.1875	c2.cp.reactome.v2024.1.Hs.symbols	CYTOCHROME_P450_ARRANGED_BY_SUBSTRATE_TYPE	8839	291	NA	ti	Classical monocytes	Monocytes	Myeloid	is_ti
FALSE	1	697	20	4	0.2	0.00573888	c2.cp.reactome.v2024.1.Hs.symbols	CYTOKINE_SIGNALING_IN_IMMUNE_SYSTEM	8839	292	NA	ti	Classical monocytes	Monocytes	Myeloid	is_ti
FALSE	1	56	2643	14	0.00529701	0.25	c2.cp.reactome.v2024.1.Hs.symbols	CYTOPROTECTION_BY_HMOX1	8839	293	NA	ti	Classical monocytes	Monocytes	Myeloid	is_ti
FALSE	1	10	1397	1	0.00071582	0.1	c2.cp.reactome.v2024.1.Hs.symbols	CYTOSOLIC_IRON_SULFUR_CLUSTER_ASSEMBLY	8839	294	NA	ti	Classical monocytes	Monocytes	Myeloid	is_ti
FALSE	1	61	2696	17	0.00630564	0.278689	c2.cp.reactome.v2024.1.Hs.symbols	CYTOSOLIC_SENSORS_OF_PATHOGEN_ASSOCIATED_DNA	8839	295	NA	ti	Classical monocytes	Monocytes	Myeloid	is_ti
FALSE	1	16	54	1	0.0185185	0.0625	c2.cp.reactome.v2024.1.Hs.symbols	CYTOSOLIC_SULFONATION_OF_SMALL_MOLECULES	8839	296	NA	ti	Classical monocytes	Monocytes	Myeloid	is_ti
FALSE	1	6	2449	3	0.00122499	0.5	c2.cp.reactome.v2024.1.Hs.symbols	CYTOSOLIC_TRNA_AMINOACYLATION	8839	297	NA	ti	Classical monocytes	Monocytes	Myeloid	is_ti
FALSE	1	35	1313	8	0.00609292	0.228571	c2.cp.reactome.v2024.1.Hs.symbols	DAG_AND_IP3_SIGNALING	8839	299	NA	ti	Classical monocytes	Monocytes	Myeloid	is_ti
FALSE	1	5	1275	2	0.00156863	0.4	c2.cp.reactome.v2024.1.Hs.symbols	DEFECTIVE_LFNG_CAUSES_SCDO3	8839	326	NA	ti	Classical monocytes	Monocytes	Myeloid	is_ti
FALSE	1	7	1910	2	0.00104712	0.285714	c2.cp.reactome.v2024.1.Hs.symbols	DEFECTIVE_RIPK1_MEDIATED_REGULATED_NECROSIS	8839	327	NA	ti	Classical monocytes	Monocytes	Myeloid	is_ti
FALSE	1	3	882	2	0.00226757	0.666667	c2.cp.reactome.v2024.1.Hs.symbols	DEFECTIVE_ST3GAL3_CAUSES_MCT12_AND_EIEE15	8839	328	NA	ti	Classical monocytes	Monocytes	Myeloid	is_ti
FALSE	1	15	2511	4	0.00159299	0.266667	c2.cp.reactome.v2024.1.Hs.symbols	DISEASES_ASSOCIATED_WITH_GLYCOSYLATION_PRECURSOR_BIOSYNTHESIS	8839	355	NA	ti	Classical monocytes	Monocytes	Myeloid	is_ti
FALSE	1	20	2655	4	0.00150659	0.2	c2.cp.reactome.v2024.1.Hs.symbols	DISEASES_ASSOCIATED_WITH_N_GLYCOSYLATION_OF_PROTEINS	8839	356	NA	ti	Classical monocytes	Monocytes	Myeloid	is_ti
FALSE	1	5	2422	4	0.00165153	0.8	c2.cp.reactome.v2024.1.Hs.symbols	DISEASES_ASSOCIATED_WITH_SURFACTANT_METABOLISM	8839	358	NA	ti	Classical monocytes	Monocytes	Myeloid	is_ti
FALSE	1	5	2314	3	0.00129646	0.6	c2.cp.reactome.v2024.1.Hs.symbols	DISEASES_OF_BASE_EXCISION_REPAIR	8839	359	NA	ti	Classical monocytes	Monocytes	Myeloid	is_ti
FALSE	1	30	2142	5	0.00233427	0.166667	c2.cp.reactome.v2024.1.Hs.symbols	DISEASES_OF_CARBOHYDRATE_METABOLISM	8839	360	NA	ti	Classical monocytes	Monocytes	Myeloid	is_ti
FALSE	1	50	2548	14	0.00549451	0.28	c2.cp.reactome.v2024.1.Hs.symbols	DISEASES_OF_DNA_REPAIR	8839	361	NA	ti	Classical monocytes	Monocytes	Myeloid	is_ti
FALSE	1	114	1275	31	0.0243137	0.27193	c2.cp.reactome.v2024.1.Hs.symbols	DISEASES_OF_GLYCOSYLATION	8839	362	NA	ti	Classical monocytes	Monocytes	Myeloid	is_ti
FALSE	1	12	1070	5	0.0046729	0.416667	c2.cp.reactome.v2024.1.Hs.symbols	DISEASES_OF_HEMOSTASIS	8839	363	NA	ti	Classical monocytes	Monocytes	Myeloid	is_ti
FALSE	1	28	2675	4	0.00149533	0.142857	c2.cp.reactome.v2024.1.Hs.symbols	DISEASES_OF_IMMUNE_SYSTEM	8839	364	NA	ti	Classical monocytes	Monocytes	Myeloid	is_ti
FALSE	1	197	92	5	0.0543478	0.0253807	c2.cp.reactome.v2024.1.Hs.symbols	DISEASES_OF_METABOLISM	8839	365	NA	ti	Classical monocytes	Monocytes	Myeloid	is_ti
FALSE	1	5	1923	1	0.000520021	0.2	c2.cp.reactome.v2024.1.Hs.symbols	DISEASES_OF_MISMATCH_REPAIR_MMR	8839	366	NA	ti	Classical monocytes	Monocytes	Myeloid	is_ti
FALSE	1	38	2448	11	0.00449346	0.289474	c2.cp.reactome.v2024.1.Hs.symbols	DISEASES_OF_MITOTIC_CELL_CYCLE	8839	367	NA	ti	Classical monocytes	Monocytes	Myeloid	is_ti
FALSE	1	45	217	1	0.00460829	0.0222222	c2.cp.reactome.v2024.1.Hs.symbols	DISEASES_OF_PROGRAMMED_CELL_DEATH	8839	368	NA	ti	Classical monocytes	Monocytes	Myeloid	is_ti
FALSE	1	418	278	13	0.0467626	0.0311005	c2.cp.reactome.v2024.1.Hs.symbols	DISEASES_OF_SIGNAL_TRANSDUCTION_BY_GROWTH_FACTOR_RECEPTORS_AND_SECOND_MESSENGERS	8839	369	NA	ti	Classical monocytes	Monocytes	Myeloid	is_ti
FALSE	1	5	2292	3	0.0013089	0.6	c2.cp.reactome.v2024.1.Hs.symbols	DISINHIBITION_OF_SNARE_FORMATION	8839	370	NA	ti	Classical monocytes	Monocytes	Myeloid	is_ti
FALSE	1	142	40	2	0.05	0.0140845	c2.cp.reactome.v2024.1.Hs.symbols	DISORDERS_OF_TRANSMEMBRANE_TRANSPORTERS	8839	371	NA	ti	Classical monocytes	Monocytes	Myeloid	is_ti
FALSE	1	9	2237	3	0.00134108	0.333333	c2.cp.reactome.v2024.1.Hs.symbols	DISPLACEMENT_OF_DNA_GLYCOSYLASE_BY_APEX1	8839	372	NA	ti	Classical monocytes	Monocytes	Myeloid	is_ti
FALSE	1	11	142	2	0.0140845	0.181818	c2.cp.reactome.v2024.1.Hs.symbols	DISSOLUTION_OF_FIBRIN_CLOT	8839	373	NA	ti	Classical monocytes	Monocytes	Myeloid	is_ti
FALSE	1	48	2142	11	0.00513539	0.229167	c2.cp.reactome.v2024.1.Hs.symbols	DNA_DAMAGE_BYPASS	8839	374	NA	ti	Classical monocytes	Monocytes	Myeloid	is_ti
FALSE	1	27	1273	10	0.00785546	0.37037	c2.cp.reactome.v2024.1.Hs.symbols	DISEASES_ASSOCIATED_WITH_GLYCOSAMINOGLYCAN_METABOLISM	8839	354	NA	ti	Classical monocytes	Monocytes	Myeloid	is_ti
FALSE	1	27	151	1	0.00662252	0.037037	c2.cp.reactome.v2024.1.Hs.symbols	DISASSEMBLY_OF_THE_DESTRUCTION_COMPLEX_AND_RECRUITMENT_OF_AXIN_TO_THE_MEMBRANE	8839	353	NA	ti	Classical monocytes	Monocytes	Myeloid	is_ti
FALSE	1	4	817	1	0.00122399	0.25	c2.cp.reactome.v2024.1.Hs.symbols	DIGESTION_OF_DIETARY_CARBOHYDRATE	8839	351	NA	ti	Classical monocytes	Monocytes	Myeloid	is_ti
FALSE	1	9	817	3	0.00367197	0.333333	c2.cp.reactome.v2024.1.Hs.symbols	DIGESTION_AND_ABSORPTION	8839	350	NA	ti	Classical monocytes	Monocytes	Myeloid	is_ti
FALSE	1	12	1804	3	0.00166297	0.25	c2.cp.reactome.v2024.1.Hs.symbols	DEFECTS_IN_COBALAMIN_B12_METABOLISM	8839	330	NA	ti	Classical monocytes	Monocytes	Myeloid	is_ti
FALSE	1	20	567	1	0.00176367	0.05	c2.cp.reactome.v2024.1.Hs.symbols	DEFECTS_IN_VITAMIN_AND_COFACTOR_METABOLISM	8839	331	NA	ti	Classical monocytes	Monocytes	Myeloid	is_ti
FALSE	1	10	1070	4	0.00373832	0.4	c2.cp.reactome.v2024.1.Hs.symbols	DEFECTS_OF_CONTACT_ACTIVATION_SYSTEM_CAS_AND_KALLIKREIN_KININ_SYSTEM_KKS	8839	332	NA	ti	Classical monocytes	Monocytes	Myeloid	is_ti
FALSE	1	5	711	2	0.00281294	0.4	c2.cp.reactome.v2024.1.Hs.symbols	DEFECTS_OF_PLATELET_ADHESION_TO_EXPOSED_COLLAGEN	8839	333	NA	ti	Classical monocytes	Monocytes	Myeloid	is_ti
FALSE	1	10	7	1	0.142857	0.1	c2.cp.reactome.v2024.1.Hs.symbols	DEFENSINS	8839	334	NA	ti	Classical monocytes	Monocytes	Myeloid	is_ti
FALSE	1	54	2684	21	0.00782414	0.388889	c2.cp.reactome.v2024.1.Hs.symbols	DEGRADATION_OF_AXIN	8839	335	NA	ti	Classical monocytes	Monocytes	Myeloid	is_ti
FALSE	1	83	2684	29	0.0108048	0.349398	c2.cp.reactome.v2024.1.Hs.symbols	DEGRADATION_OF_BETA_CATENIN_BY_THE_DESTRUCTION_COMPLEX	8839	336	NA	ti	Classical monocytes	Monocytes	Myeloid	is_ti
FALSE	1	13	712	2	0.00280899	0.153846	c2.cp.reactome.v2024.1.Hs.symbols	DEGRADATION_OF_CYSTEINE_AND_HOMOCYSTEINE	8839	337	NA	ti	Classical monocytes	Monocytes	Myeloid	is_ti
FALSE	1	56	2686	25	0.00930752	0.446429	c2.cp.reactome.v2024.1.Hs.symbols	DEGRADATION_OF_DVL	8839	338	NA	ti	Classical monocytes	Monocytes	Myeloid	is_ti
FALSE	1	5	134	1	0.00746269	0.2	c2.cp.reactome.v2024.1.Hs.symbols	FGFR1B_LIGAND_BINDING_AND_ACTIVATION	8839	478	NA	ti	Classical monocytes	Monocytes	Myeloid	is_ti
FALSE	1	58	2684	24	0.00894188	0.413793	c2.cp.reactome.v2024.1.Hs.symbols	DEGRADATION_OF_GLI1_BY_THE_PROTEASOME	8839	339	NA	ti	Classical monocytes	Monocytes	Myeloid	is_ti
FALSE	1	15	2493	4	0.00160449	0.266667	c2.cp.reactome.v2024.1.Hs.symbols	DEPOLYMERIZATION_OF_THE_NUCLEAR_LAMINA	8839	341	NA	ti	Classical monocytes	Monocytes	Myeloid	is_ti
FALSE	1	28	2333	15	0.00642949	0.535714	c2.cp.reactome.v2024.1.Hs.symbols	DEPOSITION_OF_NEW_CENPA_CONTAINING_NUCLEOSOMES_AT_THE_CENTROMERE	8839	342	NA	ti	Classical monocytes	Monocytes	Myeloid	is_ti
FALSE	1	5	1854	2	0.00107875	0.4	c2.cp.reactome.v2024.1.Hs.symbols	DERMATAN_SULFATE_BIOSYNTHESIS	8839	343	NA	ti	Classical monocytes	Monocytes	Myeloid	is_ti
FALSE	1	30	2707	14	0.00517178	0.466667	c2.cp.reactome.v2024.1.Hs.symbols	DETOXIFICATION_OF_REACTIVE_OXYGEN_SPECIES	8839	344	NA	ti	Classical monocytes	Monocytes	Myeloid	is_ti
FALSE	1	234	263	2	0.00760456	0.00854701	c2.cp.reactome.v2024.1.Hs.symbols	DEUBIQUITINATION	8839	345	NA	ti	Classical monocytes	Monocytes	Myeloid	is_ti
FALSE	1	940	27	6	0.222222	0.00638298	c2.cp.reactome.v2024.1.Hs.symbols	DEVELOPMENTAL_BIOLOGY	8839	346	NA	ti	Classical monocytes	Monocytes	Myeloid	is_ti
FALSE	1	7	2696	2	0.00074184	0.285714	c2.cp.reactome.v2024.1.Hs.symbols	DEX_H_BOX_HELICASES_ACTIVATE_TYPE_I_IFN_AND_INFLAMMATORY_CYTOKINES_PRODUCTION	8839	347	NA	ti	Classical monocytes	Monocytes	Myeloid	is_ti
FALSE	1	19	370	4	0.0108108	0.210526	c2.cp.reactome.v2024.1.Hs.symbols	DIFFERENTIATION_OF_KERATINOCYTES_IN_INTERFOLLICULAR_EPIDERMIS_IN_MAMMALIAN_SKIN	8839	348	NA	ti	Classical monocytes	Monocytes	Myeloid	is_ti
FALSE	1	7	309	1	0.00323625	0.142857	c2.cp.reactome.v2024.1.Hs.symbols	DIGESTION	8839	349	NA	ti	Classical monocytes	Monocytes	Myeloid	is_ti
FALSE	1	99	1262	31	0.0245642	0.313131	c2.cp.reactome.v2024.1.Hs.symbols	DEGRADATION_OF_THE_EXTRACELLULAR_MATRIX	8839	340	NA	ti	Classical monocytes	Monocytes	Myeloid	is_ti
FALSE	1	6	134	1	0.00746269	0.166667	c2.cp.reactome.v2024.1.Hs.symbols	FGFR1C_LIGAND_BINDING_AND_ACTIVATION	8839	479	NA	ti	Classical monocytes	Monocytes	Myeloid	is_ti
FALSE	1	8	134	1	0.00746269	0.125	c2.cp.reactome.v2024.1.Hs.symbols	FGFR1_LIGAND_BINDING_AND_ACTIVATION	8839	480	NA	ti	Classical monocytes	Monocytes	Myeloid	is_ti
FALSE	1	22	1959	1	0.000510465	0.0454545	c2.cp.reactome.v2024.1.Hs.symbols	FGFR1_MUTANT_RECEPTOR_ACTIVATION	8839	481	NA	ti	Classical monocytes	Monocytes	Myeloid	is_ti
FALSE	1	32	2219	1	0.000450653	0.03125	c2.cp.reactome.v2024.1.Hs.symbols	HDACS_DEACETYLATE_HISTONES	8839	607	NA	ti	Classical monocytes	Monocytes	Myeloid	is_ti
FALSE	1	7	17	1	0.0588235	0.142857	c2.cp.reactome.v2024.1.Hs.symbols	HDL_ASSEMBLY	8839	608	NA	ti	Classical monocytes	Monocytes	Myeloid	is_ti
FALSE	1	8	1016	2	0.0019685	0.25	c2.cp.reactome.v2024.1.Hs.symbols	HDL_REMODELING	8839	610	NA	ti	Classical monocytes	Monocytes	Myeloid	is_ti
FALSE	1	23	858	1	0.0011655	0.0434783	c2.cp.reactome.v2024.1.Hs.symbols	HDMS_DEMETHYLATE_HISTONES	8839	611	NA	ti	Classical monocytes	Monocytes	Myeloid	is_ti
FALSE	1	67	2142	17	0.00793651	0.253731	c2.cp.reactome.v2024.1.Hs.symbols	HDR_THROUGH_HOMOLOGOUS_RECOMBINATION_HRR	8839	612	NA	ti	Classical monocytes	Monocytes	Myeloid	is_ti
FALSE	1	12	2275	3	0.00131868	0.25	c2.cp.reactome.v2024.1.Hs.symbols	HDR_THROUGH_MMEJ_ALT_NHEJ	8839	613	NA	ti	Classical monocytes	Monocytes	Myeloid	is_ti
FALSE	1	36	563	2	0.0035524	0.0555556	c2.cp.reactome.v2024.1.Hs.symbols	HDR_THROUGH_SINGLE_STRAND_ANNEALING_SSA	8839	614	NA	ti	Classical monocytes	Monocytes	Myeloid	is_ti
FALSE	1	60	2684	25	0.00931446	0.416667	c2.cp.reactome.v2024.1.Hs.symbols	HEDGEHOG_LIGAND_BIOGENESIS	8839	615	NA	ti	Classical monocytes	Monocytes	Myeloid	is_ti
FALSE	1	105	2684	39	0.0145306	0.371429	c2.cp.reactome.v2024.1.Hs.symbols	HEDGEHOG_OFF_STATE	8839	616	NA	ti	Classical monocytes	Monocytes	Myeloid	is_ti
FALSE	1	79	2684	30	0.0111773	0.379747	c2.cp.reactome.v2024.1.Hs.symbols	HEDGEHOG_ON_STATE	8839	617	NA	ti	Classical monocytes	Monocytes	Myeloid	is_ti
FALSE	1	12	182	1	0.00549451	0.0833333	c2.cp.reactome.v2024.1.Hs.symbols	HEME_BIOSYNTHESIS	8839	618	NA	ti	Classical monocytes	Monocytes	Myeloid	is_ti
FALSE	1	10	206	2	0.00970874	0.2	c2.cp.reactome.v2024.1.Hs.symbols	HEME_DEGRADATION	8839	619	NA	ti	Classical monocytes	Monocytes	Myeloid	is_ti
FALSE	1	48	32	1	0.03125	0.0208333	c2.cp.reactome.v2024.1.Hs.symbols	HEME_SIGNALING	8839	620	NA	ti	Classical monocytes	Monocytes	Myeloid	is_ti
FALSE	1	45	1495	15	0.0100334	0.333333	c2.cp.reactome.v2024.1.Hs.symbols	HEPARAN_SULFATE_HEPARIN_HS_GAG_METABOLISM	8839	622	NA	ti	Classical monocytes	Monocytes	Myeloid	is_ti
FALSE	1	3	1145	1	0.000873362	0.333333	c2.cp.reactome.v2024.1.Hs.symbols	HIGHLY_CALCIUM_PERMEABLE_NICOTINIC_ACETYLCHOLINE_RECEPTORS	8839	623	NA	ti	Classical monocytes	Monocytes	Myeloid	is_ti
FALSE	1	4	1145	2	0.00174672	0.5	c2.cp.reactome.v2024.1.Hs.symbols	HIGHLY_CALCIUM_PERMEABLE_POSTSYNAPTIC_NICOTINIC_ACETYLCHOLINE_RECEPTORS	8839	624	NA	ti	Classical monocytes	Monocytes	Myeloid	is_ti
FALSE	1	2	899	2	0.00222469	1	c2.cp.reactome.v2024.1.Hs.symbols	HIGHLY_SODIUM_PERMEABLE_POSTSYNAPTIC_ACETYLCHOLINE_NICOTINIC_RECEPTORS	8839	625	NA	ti	Classical monocytes	Monocytes	Myeloid	is_ti
FALSE	1	6	1469	1	0.000680735	0.166667	c2.cp.reactome.v2024.1.Hs.symbols	HISTIDINE_CATABOLISM	8839	626	NA	ti	Classical monocytes	Monocytes	Myeloid	is_ti
FALSE	1	32	2717	7	0.00257637	0.21875	c2.cp.reactome.v2024.1.Hs.symbols	HIV_ELONGATION_ARREST_AND_RECOVERY	8839	627	NA	ti	Classical monocytes	Monocytes	Myeloid	is_ti
FALSE	1	53	2718	7	0.00257542	0.132075	c2.cp.reactome.v2024.1.Hs.symbols	HCMV_LATE_EVENTS	8839	606	NA	ti	Classical monocytes	Monocytes	Myeloid	is_ti
FALSE	1	224	113	1	0.00884956	0.00446429	c2.cp.reactome.v2024.1.Hs.symbols	HIV_INFECTION	8839	628	NA	ti	Classical monocytes	Monocytes	Myeloid	is_ti
FALSE	1	94	106	1	0.00943396	0.0106383	c2.cp.reactome.v2024.1.Hs.symbols	HCMV_INFECTION	8839	605	NA	ti	Classical monocytes	Monocytes	Myeloid	is_ti
FALSE	1	78	2217	4	0.00180424	0.0512821	c2.cp.reactome.v2024.1.Hs.symbols	HATS_ACETYLATE_HISTONES	8839	603	NA	ti	Classical monocytes	Monocytes	Myeloid	is_ti
FALSE	1	122	190	3	0.0157895	0.0245902	c2.cp.reactome.v2024.1.Hs.symbols	GOLGI_TO_ER_RETROGRADE_TRANSPORT	8839	584	NA	ti	Classical monocytes	Monocytes	Myeloid	is_ti
FALSE	1	9	1664	3	0.00180288	0.333333	c2.cp.reactome.v2024.1.Hs.symbols	GP1B_IX_V_ACTIVATION_SIGNALLING	8839	585	NA	ti	Classical monocytes	Monocytes	Myeloid	is_ti
FALSE	1	255	724	47	0.0649171	0.184314	c2.cp.reactome.v2024.1.Hs.symbols	GPCR_LIGAND_BINDING	8839	586	NA	ti	Classical monocytes	Monocytes	Myeloid	is_ti
FALSE	1	37	1740	9	0.00517241	0.243243	c2.cp.reactome.v2024.1.Hs.symbols	GPER1_SIGNALING	8839	587	NA	ti	Classical monocytes	Monocytes	Myeloid	is_ti
FALSE	1	34	285	2	0.00701754	0.0588235	c2.cp.reactome.v2024.1.Hs.symbols	GPVI_MEDIATED_ACTIVATION_CASCADE	8839	588	NA	ti	Classical monocytes	Monocytes	Myeloid	is_ti
FALSE	1	14	1652	8	0.00484262	0.571429	c2.cp.reactome.v2024.1.Hs.symbols	GRB2_EVENTS_IN_ERBB2_SIGNALING	8839	589	NA	ti	Classical monocytes	Monocytes	Myeloid	is_ti
FALSE	1	11	1664	4	0.00240385	0.363636	c2.cp.reactome.v2024.1.Hs.symbols	GRB2_SOS_PROVIDES_LINKAGE_TO_MAPK_SIGNALING_FOR_INTEGRINS	8839	590	NA	ti	Classical monocytes	Monocytes	Myeloid	is_ti
FALSE	1	4	920	2	0.00217391	0.5	c2.cp.reactome.v2024.1.Hs.symbols	GRB7_EVENTS_IN_ERBB2_SIGNALING	8839	591	NA	ti	Classical monocytes	Monocytes	Myeloid	is_ti
FALSE	1	20	209	1	0.00478469	0.05	c2.cp.reactome.v2024.1.Hs.symbols	GROWTH_HORMONE_RECEPTOR_SIGNALING	8839	592	NA	ti	Classical monocytes	Monocytes	Myeloid	is_ti
FALSE	1	72	1553	17	0.0109466	0.236111	c2.cp.reactome.v2024.1.Hs.symbols	G_ALPHA_12_13_SIGNALLING_EVENTS	8839	593	NA	ti	Classical monocytes	Monocytes	Myeloid	is_ti
FALSE	1	208	706	40	0.0566572	0.192308	c2.cp.reactome.v2024.1.Hs.symbols	G_ALPHA_I_SIGNALLING_EVENTS	8839	594	NA	ti	Classical monocytes	Monocytes	Myeloid	is_ti
FALSE	1	149	505	15	0.029703	0.100671	c2.cp.reactome.v2024.1.Hs.symbols	G_ALPHA_Q_SIGNALLING_EVENTS	8839	595	NA	ti	Classical monocytes	Monocytes	Myeloid	is_ti
FALSE	1	99	101	1	0.00990099	0.010101	c2.cp.reactome.v2024.1.Hs.symbols	G_ALPHA_S_SIGNALLING_EVENTS	8839	596	NA	ti	Classical monocytes	Monocytes	Myeloid	is_ti
FALSE	1	36	583	4	0.00686106	0.111111	c2.cp.reactome.v2024.1.Hs.symbols	G_ALPHA_Z_SIGNALLING_EVENTS	8839	597	NA	ti	Classical monocytes	Monocytes	Myeloid	is_ti
FALSE	1	18	486	1	0.00205761	0.0555556	c2.cp.reactome.v2024.1.Hs.symbols	G_BETA_GAMMA_SIGNALLING_THROUGH_CDC42	8839	598	NA	ti	Classical monocytes	Monocytes	Myeloid	is_ti
FALSE	1	23	486	1	0.00205761	0.0434783	c2.cp.reactome.v2024.1.Hs.symbols	G_BETA_GAMMA_SIGNALLING_THROUGH_PI3KGAMMA	8839	599	NA	ti	Classical monocytes	Monocytes	Myeloid	is_ti
FALSE	1	21	486	1	0.00205761	0.047619	c2.cp.reactome.v2024.1.Hs.symbols	G_PROTEIN_ACTIVATION	8839	600	NA	ti	Classical monocytes	Monocytes	Myeloid	is_ti
FALSE	1	30	486	1	0.00205761	0.0333333	c2.cp.reactome.v2024.1.Hs.symbols	G_PROTEIN_BETA_GAMMA_SIGNALLING	8839	601	NA	ti	Classical monocytes	Monocytes	Myeloid	is_ti
FALSE	1	47	1346	10	0.00742942	0.212766	c2.cp.reactome.v2024.1.Hs.symbols	G_PROTEIN_MEDIATED_EVENTS	8839	602	NA	ti	Classical monocytes	Monocytes	Myeloid	is_ti
FALSE	1	70	188	2	0.0106383	0.0285714	c2.cp.reactome.v2024.1.Hs.symbols	HCMV_EARLY_EVENTS	8839	604	NA	ti	Classical monocytes	Monocytes	Myeloid	is_ti
FALSE	1	144	2718	27	0.00993377	0.1875	c2.cp.reactome.v2024.1.Hs.symbols	HIV_LIFE_CYCLE	8839	629	NA	ti	Classical monocytes	Monocytes	Myeloid	is_ti
FALSE	1	41	2717	8	0.00294442	0.195122	c2.cp.reactome.v2024.1.Hs.symbols	HIV_TRANSCRIPTION_ELONGATION	8839	630	NA	ti	Classical monocytes	Monocytes	Myeloid	is_ti
FALSE	1	44	2481	9	0.00362757	0.204545	c2.cp.reactome.v2024.1.Hs.symbols	HIV_TRANSCRIPTION_INITIATION	8839	631	NA	ti	Classical monocytes	Monocytes	Myeloid	is_ti
FALSE	1	13	1919	2	0.00104221	0.153846	c2.cp.reactome.v2024.1.Hs.symbols	INHIBITION_OF_REPLICATION_INITIATION_OF_DAMAGED_DNA_BY_RB1_E2F1	8839	660	NA	ti	Classical monocytes	Monocytes	Myeloid	is_ti
FALSE	1	21	2448	6	0.00245098	0.285714	c2.cp.reactome.v2024.1.Hs.symbols	INHIBITION_OF_THE_PROTEOLYTIC_ACTIVITY_OF_APC_C_REQUIRED_FOR_THE_ONSET_OF_ANAPHASE_BY_MITOTIC_SPINDLE_CHECKPOINT_COMPONENTS	8839	661	NA	ti	Classical monocytes	Monocytes	Myeloid	is_ti
FALSE	1	19	2493	5	0.00200562	0.263158	c2.cp.reactome.v2024.1.Hs.symbols	INITIATION_OF_NUCLEAR_ENVELOPE_NE_REFORMATION	8839	663	NA	ti	Classical monocytes	Monocytes	Myeloid	is_ti
FALSE	1	9	2311	5	0.00216357	0.555556	c2.cp.reactome.v2024.1.Hs.symbols	INLA_MEDIATED_ENTRY_OF_LISTERIA_MONOCYTOGENES_INTO_HOST_CELLS	8839	664	NA	ti	Classical monocytes	Monocytes	Myeloid	is_ti
FALSE	1	14	15	1	0.0666667	0.0714286	c2.cp.reactome.v2024.1.Hs.symbols	INLB_MEDIATED_ENTRY_OF_LISTERIA_MONOCYTOGENES_INTO_HOST_CELL	8839	665	NA	ti	Classical monocytes	Monocytes	Myeloid	is_ti
FALSE	1	965	9	5	0.555556	0.00518135	c2.cp.reactome.v2024.1.Hs.symbols	INNATE_IMMUNE_SYSTEM	8839	666	NA	ti	Classical monocytes	Monocytes	Myeloid	is_ti
FALSE	1	43	258	4	0.0155039	0.0930233	c2.cp.reactome.v2024.1.Hs.symbols	INOSITOL_PHOSPHATE_METABOLISM	8839	667	NA	ti	Classical monocytes	Monocytes	Myeloid	is_ti
FALSE	1	20	415	2	0.00481928	0.1	c2.cp.reactome.v2024.1.Hs.symbols	INSERTION_OF_TAIL_ANCHORED_PROTEINS_INTO_THE_ENDOPLASMIC_RETICULUM_MEMBRANE	8839	668	NA	ti	Classical monocytes	Monocytes	Myeloid	is_ti
FALSE	1	22	283	2	0.00706714	0.0909091	c2.cp.reactome.v2024.1.Hs.symbols	INSULIN_PROCESSING	8839	669	NA	ti	Classical monocytes	Monocytes	Myeloid	is_ti
FALSE	1	27	2710	11	0.00405904	0.407407	c2.cp.reactome.v2024.1.Hs.symbols	INSULIN_RECEPTOR_RECYCLING	8839	670	NA	ti	Classical monocytes	Monocytes	Myeloid	is_ti
FALSE	1	37	262	1	0.00381679	0.027027	c2.cp.reactome.v2024.1.Hs.symbols	INSULIN_RECEPTOR_SIGNALLING_CASCADE	8839	671	NA	ti	Classical monocytes	Monocytes	Myeloid	is_ti
FALSE	1	86	1778	24	0.0134983	0.27907	c2.cp.reactome.v2024.1.Hs.symbols	INTEGRATION_OF_ENERGY_METABOLISM	8839	672	NA	ti	Classical monocytes	Monocytes	Myeloid	is_ti
FALSE	1	9	2673	3	0.00112233	0.333333	c2.cp.reactome.v2024.1.Hs.symbols	INTEGRATION_OF_PROVIRUS	8839	673	NA	ti	Classical monocytes	Monocytes	Myeloid	is_ti
FALSE	1	22	246	2	0.00813008	0.0909091	c2.cp.reactome.v2024.1.Hs.symbols	INTEGRIN_SIGNALING	8839	675	NA	ti	Classical monocytes	Monocytes	Myeloid	is_ti
FALSE	1	36	2718	4	0.00147167	0.111111	c2.cp.reactome.v2024.1.Hs.symbols	INTERACTIONS_OF_REV_WITH_HOST_CELLULAR_PROTEINS	8839	676	NA	ti	Classical monocytes	Monocytes	Myeloid	is_ti
FALSE	1	36	2718	4	0.00147167	0.111111	c2.cp.reactome.v2024.1.Hs.symbols	INTERACTIONS_OF_VPR_WITH_HOST_CELLULAR_PROTEINS	8839	677	NA	ti	Classical monocytes	Monocytes	Myeloid	is_ti
FALSE	1	4	643	2	0.00311042	0.5	c2.cp.reactome.v2024.1.Hs.symbols	INTERACTION_WITH_CUMULUS_CELLS_AND_THE_ZONA_PELLUCIDA	8839	679	NA	ti	Classical monocytes	Monocytes	Myeloid	is_ti
FALSE	1	28	2554	11	0.00430697	0.392857	c2.cp.reactome.v2024.1.Hs.symbols	INTERCONVERSION_OF_NUCLEOTIDE_DI_AND_TRIPHOSPHATES	8839	680	NA	ti	Classical monocytes	Monocytes	Myeloid	is_ti
FALSE	1	62	259	3	0.011583	0.0483871	c2.cp.reactome.v2024.1.Hs.symbols	INTERFERON_ALPHA_BETA_SIGNALING	8839	681	NA	ti	Classical monocytes	Monocytes	Myeloid	is_ti
FALSE	1	20	2569	7	0.0027248	0.35	c2.cp.reactome.v2024.1.Hs.symbols	INHIBITION_OF_DNA_RECOMBINATION_AT_TELOMERE	8839	659	NA	ti	Classical monocytes	Monocytes	Myeloid	is_ti
FALSE	1	153	2718	32	0.0117734	0.20915	c2.cp.reactome.v2024.1.Hs.symbols	INFLUENZA_INFECTION	8839	658	NA	ti	Classical monocytes	Monocytes	Myeloid	is_ti
FALSE	1	21	2021	5	0.00247402	0.238095	c2.cp.reactome.v2024.1.Hs.symbols	INFLAMMASOMES	8839	657	NA	ti	Classical monocytes	Monocytes	Myeloid	is_ti
FALSE	1	955	15	2	0.133333	0.00209424	c2.cp.reactome.v2024.1.Hs.symbols	INFECTIOUS_DISEASE	8839	656	NA	ti	Classical monocytes	Monocytes	Myeloid	is_ti
FALSE	1	42	1892	9	0.00475687	0.214286	c2.cp.reactome.v2024.1.Hs.symbols	HOMOLOGOUS_DNA_PAIRING_AND_STRAND_EXCHANGE	8839	632	NA	ti	Classical monocytes	Monocytes	Myeloid	is_ti
FALSE	1	103	384	2	0.00520833	0.0194175	c2.cp.reactome.v2024.1.Hs.symbols	HOMOLOGY_DIRECTED_REPAIR	8839	633	NA	ti	Classical monocytes	Monocytes	Myeloid	is_ti
FALSE	1	3	1573	2	0.00127146	0.666667	c2.cp.reactome.v2024.1.Hs.symbols	HORMONE_LIGAND_BINDING_RECEPTORS	8839	634	NA	ti	Classical monocytes	Monocytes	Myeloid	is_ti
FALSE	1	128	113	1	0.00884956	0.0078125	c2.cp.reactome.v2024.1.Hs.symbols	HOST_INTERACTIONS_OF_HIV_FACTORS	8839	635	NA	ti	Classical monocytes	Monocytes	Myeloid	is_ti
FALSE	1	29	2473	13	0.00525677	0.448276	c2.cp.reactome.v2024.1.Hs.symbols	HSF1_ACTIVATION	8839	636	NA	ti	Classical monocytes	Monocytes	Myeloid	is_ti
FALSE	1	32	2473	15	0.00606551	0.46875	c2.cp.reactome.v2024.1.Hs.symbols	HSF1_DEPENDENT_TRANSACTIVATION	8839	637	NA	ti	Classical monocytes	Monocytes	Myeloid	is_ti
FALSE	1	50	2415	18	0.00745342	0.36	c2.cp.reactome.v2024.1.Hs.symbols	HSP90_CHAPERONE_CYCLE_FOR_STEROID_HORMONE_RECEPTORS_SHR_IN_THE_PRESENCE_OF_LIGAND	8839	638	NA	ti	Classical monocytes	Monocytes	Myeloid	is_ti
FALSE	1	23	1495	10	0.00668896	0.434783	c2.cp.reactome.v2024.1.Hs.symbols	HS_GAG_DEGRADATION	8839	640	NA	ti	Classical monocytes	Monocytes	Myeloid	is_ti
FALSE	1	8	2061	1	0.000485201	0.125	c2.cp.reactome.v2024.1.Hs.symbols	HUR_ELAVL1_BINDS_AND_STABILIZES_MRNA	8839	641	NA	ti	Classical monocytes	Monocytes	Myeloid	is_ti
FALSE	1	14	1239	3	0.00242131	0.214286	c2.cp.reactome.v2024.1.Hs.symbols	GOLGI_CISTERNAE_PERICENTRIOLAR_STACK_REORGANIZATION	8839	583	NA	ti	Classical monocytes	Monocytes	Myeloid	is_ti
FALSE	1	3	1483	2	0.00134862	0.666667	c2.cp.reactome.v2024.1.Hs.symbols	HYALURONAN_BIOSYNTHESIS_AND_EXPORT	8839	642	NA	ti	Classical monocytes	Monocytes	Myeloid	is_ti
FALSE	1	12	1868	6	0.00321199	0.5	c2.cp.reactome.v2024.1.Hs.symbols	HYALURONAN_UPTAKE_AND_DEGRADATION	8839	644	NA	ti	Classical monocytes	Monocytes	Myeloid	is_ti
FALSE	1	5	1234	1	0.000810373	0.2	c2.cp.reactome.v2024.1.Hs.symbols	HYDROLYSIS_OF_LPC	8839	645	NA	ti	Classical monocytes	Monocytes	Myeloid	is_ti
FALSE	1	23	2142	3	0.00140056	0.130435	c2.cp.reactome.v2024.1.Hs.symbols	IKK_COMPLEX_RECRUITMENT_MEDIATED_BY_RIP1	8839	648	NA	ti	Classical monocytes	Monocytes	Myeloid	is_ti
FALSE	1	12	1194	5	0.0041876	0.416667	c2.cp.reactome.v2024.1.Hs.symbols	IL_6_TYPE_CYTOKINE_RECEPTOR_LIGAND_INTERACTIONS	8839	649	NA	ti	Classical monocytes	Monocytes	Myeloid	is_ti
FALSE	1	8	2617	2	0.000764234	0.25	c2.cp.reactome.v2024.1.Hs.symbols	INACTIVATION_OF_CDC42_AND_RAC1	8839	651	NA	ti	Classical monocytes	Monocytes	Myeloid	is_ti
FALSE	1	24	209	1	0.00478469	0.0416667	c2.cp.reactome.v2024.1.Hs.symbols	INACTIVATION_OF_CSF3_G_CSF_SIGNALING	8839	652	NA	ti	Classical monocytes	Monocytes	Myeloid	is_ti
FALSE	1	14	18	1	0.0555556	0.0714286	c2.cp.reactome.v2024.1.Hs.symbols	INCRETIN_SYNTHESIS_SECRETION_AND_INACTIVATION	8839	653	NA	ti	Classical monocytes	Monocytes	Myeloid	is_ti
FALSE	1	9	424	2	0.00471698	0.222222	c2.cp.reactome.v2024.1.Hs.symbols	INDUCTION_OF_CELL_CELL_FUSION	8839	654	NA	ti	Classical monocytes	Monocytes	Myeloid	is_ti
FALSE	1	25	548	2	0.00364964	0.08	c2.cp.reactome.v2024.1.Hs.symbols	INFECTION_WITH_MYCOBACTERIUM_TUBERCULOSIS	8839	655	NA	ti	Classical monocytes	Monocytes	Myeloid	is_ti
FALSE	1	15	1868	8	0.00428266	0.533333	c2.cp.reactome.v2024.1.Hs.symbols	HYALURONAN_METABOLISM	8839	643	NA	ti	Classical monocytes	Monocytes	Myeloid	is_ti
FALSE	1	239	2389	71	0.0297195	0.297071	c2.cp.reactome.v2024.1.Hs.symbols	INTERFERON_SIGNALING	8839	683	NA	ti	Classical monocytes	Monocytes	Myeloid	is_ti
FALSE	1	55	15	1	0.0666667	0.0181818	c2.cp.reactome.v2024.1.Hs.symbols	GOLGI_ASSOCIATED_VESICLE_BIOGENESIS	8839	582	NA	ti	Classical monocytes	Monocytes	Myeloid	is_ti
FALSE	1	7	2125	1	0.000470588	0.142857	c2.cp.reactome.v2024.1.Hs.symbols	GLYCOSPHINGOLIPID_TRANSPORT	8839	580	NA	ti	Classical monocytes	Monocytes	Myeloid	is_ti
FALSE	1	29	60	1	0.0166667	0.0344828	c2.cp.reactome.v2024.1.Hs.symbols	FORMATION_OF_THE_BETA_CATENIN_TCF_TRANSACTIVATING_COMPLEX	8839	510	NA	ti	Classical monocytes	Monocytes	Myeloid	is_ti
FALSE	1	36	22	1	0.0454545	0.0277778	c2.cp.reactome.v2024.1.Hs.symbols	FORMATION_OF_THE_CORNIFIED_ENVELOPE	8839	511	NA	ti	Classical monocytes	Monocytes	Myeloid	is_ti
FALSE	1	32	2717	7	0.00257637	0.21875	c2.cp.reactome.v2024.1.Hs.symbols	FORMATION_OF_THE_EARLY_ELONGATION_COMPLEX	8839	512	NA	ti	Classical monocytes	Monocytes	Myeloid	is_ti
FALSE	1	10	1260	3	0.00238095	0.3	c2.cp.reactome.v2024.1.Hs.symbols	FORMATION_OF_THE_NEPHRIC_DUCT	8839	513	NA	ti	Classical monocytes	Monocytes	Myeloid	is_ti
FALSE	1	4	1365	2	0.0014652	0.5	c2.cp.reactome.v2024.1.Hs.symbols	FORMATION_OF_THE_POSTERIOR_NEURAL_PLATE	8839	514	NA	ti	Classical monocytes	Monocytes	Myeloid	is_ti
FALSE	1	8	1130	1	0.000884956	0.125	c2.cp.reactome.v2024.1.Hs.symbols	FORMATION_OF_THE_URETERIC_BUD	8839	515	NA	ti	Classical monocytes	Monocytes	Myeloid	is_ti
FALSE	1	22	2642	10	0.00378501	0.454545	c2.cp.reactome.v2024.1.Hs.symbols	FORMATION_OF_TUBULIN_FOLDING_INTERMEDIATES_BY_CCT_TRIC	8839	516	NA	ti	Classical monocytes	Monocytes	Myeloid	is_ti
FALSE	1	41	1856	2	0.00107759	0.0487805	c2.cp.reactome.v2024.1.Hs.symbols	FORMATION_OF_WDR5_CONTAINING_HISTONE_MODIFYING_COMPLEXES	8839	517	NA	ti	Classical monocytes	Monocytes	Myeloid	is_ti
FALSE	1	5	2266	2	0.000882613	0.4	c2.cp.reactome.v2024.1.Hs.symbols	FORMATION_OF_XYLULOSE_5_PHOSPHATE	8839	518	NA	ti	Classical monocytes	Monocytes	Myeloid	is_ti
FALSE	1	6	665	1	0.00150376	0.166667	c2.cp.reactome.v2024.1.Hs.symbols	FORMYL_PEPTIDE_RECEPTORS_BIND_FORMYL_PEPTIDES_AND_MANY_OTHER_LIGANDS	8839	519	NA	ti	Classical monocytes	Monocytes	Myeloid	is_ti
FALSE	1	56	815	2	0.00245399	0.0357143	c2.cp.reactome.v2024.1.Hs.symbols	FOXO_MEDIATED_TRANSCRIPTION	8839	520	NA	ti	Classical monocytes	Monocytes	Myeloid	is_ti
FALSE	1	15	1703	1	0.000587199	0.0666667	c2.cp.reactome.v2024.1.Hs.symbols	FOXO_MEDIATED_TRANSCRIPTION_OF_CELL_CYCLE_GENES	8839	521	NA	ti	Classical monocytes	Monocytes	Myeloid	is_ti
FALSE	1	16	2141	1	0.000467071	0.0625	c2.cp.reactome.v2024.1.Hs.symbols	FOXO_MEDIATED_TRANSCRIPTION_OF_CELL_DEATH_GENES	8839	522	NA	ti	Classical monocytes	Monocytes	Myeloid	is_ti
FALSE	1	23	815	2	0.00245399	0.0869565	c2.cp.reactome.v2024.1.Hs.symbols	FOXO_MEDIATED_TRANSCRIPTION_OF_OXIDATIVE_STRESS_METABOLIC_AND_NEURONAL_GENES	8839	523	NA	ti	Classical monocytes	Monocytes	Myeloid	is_ti
FALSE	1	10	1346	1	0.000742942	0.1	c2.cp.reactome.v2024.1.Hs.symbols	FREE_FATTY_ACIDS_REGULATE_INSULIN_SECRETION	8839	524	NA	ti	Classical monocytes	Monocytes	Myeloid	is_ti
FALSE	1	3	1656	1	0.000603865	0.333333	c2.cp.reactome.v2024.1.Hs.symbols	FREE_FATTY_ACID_RECEPTORS	8839	525	NA	ti	Classical monocytes	Monocytes	Myeloid	is_ti
FALSE	1	13	1652	1	0.000605327	0.0769231	c2.cp.reactome.v2024.1.Hs.symbols	FRS_MEDIATED_FGFR1_SIGNALING	8839	526	NA	ti	Classical monocytes	Monocytes	Myeloid	is_ti
FALSE	1	13	262	1	0.00381679	0.0769231	c2.cp.reactome.v2024.1.Hs.symbols	FRS_MEDIATED_FGFR2_SIGNALING	8839	527	NA	ti	Classical monocytes	Monocytes	Myeloid	is_ti
FALSE	1	10	1652	1	0.000605327	0.1	c2.cp.reactome.v2024.1.Hs.symbols	FRS_MEDIATED_FGFR3_SIGNALING	8839	528	NA	ti	Classical monocytes	Monocytes	Myeloid	is_ti
FALSE	1	4	1270	2	0.0015748	0.5	c2.cp.reactome.v2024.1.Hs.symbols	FORMATION_OF_THE_ANTERIOR_NEURAL_PLATE	8839	509	NA	ti	Classical monocytes	Monocytes	Myeloid	is_ti
FALSE	1	11	1652	1	0.000605327	0.0909091	c2.cp.reactome.v2024.1.Hs.symbols	FRS_MEDIATED_FGFR4_SIGNALING	8839	529	NA	ti	Classical monocytes	Monocytes	Myeloid	is_ti
FALSE	1	50	2652	11	0.00414781	0.22	c2.cp.reactome.v2024.1.Hs.symbols	FORMATION_OF_TC_NER_PRE_INCISION_COMPLEX	8839	508	NA	ti	Classical monocytes	Monocytes	Myeloid	is_ti
FALSE	1	55	2717	8	0.00294442	0.145455	c2.cp.reactome.v2024.1.Hs.symbols	FORMATION_OF_RNA_POL_II_ELONGATION_COMPLEX	8839	506	NA	ti	Classical monocytes	Monocytes	Myeloid	is_ti
FALSE	1	6	262	1	0.00381679	0.166667	c2.cp.reactome.v2024.1.Hs.symbols	FGFR2B_LIGAND_BINDING_AND_ACTIVATION	8839	482	NA	ti	Classical monocytes	Monocytes	Myeloid	is_ti
FALSE	1	26	2736	7	0.00255848	0.269231	c2.cp.reactome.v2024.1.Hs.symbols	FGFR2_ALTERNATIVE_SPLICING	8839	484	NA	ti	Classical monocytes	Monocytes	Myeloid	is_ti
FALSE	1	7	262	1	0.00381679	0.142857	c2.cp.reactome.v2024.1.Hs.symbols	FGFR2_LIGAND_BINDING_AND_ACTIVATION	8839	485	NA	ti	Classical monocytes	Monocytes	Myeloid	is_ti
FALSE	1	21	262	1	0.00381679	0.047619	c2.cp.reactome.v2024.1.Hs.symbols	FGFR2_MUTANT_RECEPTOR_ACTIVATION	8839	486	NA	ti	Classical monocytes	Monocytes	Myeloid	is_ti
FALSE	1	5	1128	1	0.000886525	0.2	c2.cp.reactome.v2024.1.Hs.symbols	FGFRL1_MODULATION_OF_FGFR1_SIGNALING	8839	489	NA	ti	Classical monocytes	Monocytes	Myeloid	is_ti
FALSE	1	4	778	2	0.00257069	0.5	c2.cp.reactome.v2024.1.Hs.symbols	FIBRONECTIN_MATRIX_FORMATION	8839	490	NA	ti	Classical monocytes	Monocytes	Myeloid	is_ti
FALSE	1	2	355	1	0.0028169	0.5	c2.cp.reactome.v2024.1.Hs.symbols	FICOLINS_BIND_TO_REPETITIVE_CARBOHYDRATE_STRUCTURES_ON_THE_TARGET_CELL_SURFACE	8839	491	NA	ti	Classical monocytes	Monocytes	Myeloid	is_ti
FALSE	1	38	113	1	0.00884956	0.0263158	c2.cp.reactome.v2024.1.Hs.symbols	FLT3_SIGNALING	8839	492	NA	ti	Classical monocytes	Monocytes	Myeloid	is_ti
FALSE	1	7	2142	3	0.00140056	0.428571	c2.cp.reactome.v2024.1.Hs.symbols	FLT3_SIGNALING_BY_CBL_MUTANTS	8839	493	NA	ti	Classical monocytes	Monocytes	Myeloid	is_ti
FALSE	1	27	2142	6	0.00280112	0.222222	c2.cp.reactome.v2024.1.Hs.symbols	FLT3_SIGNALING_IN_DISEASE	8839	494	NA	ti	Classical monocytes	Monocytes	Myeloid	is_ti
FALSE	1	6	113	1	0.00884956	0.166667	c2.cp.reactome.v2024.1.Hs.symbols	FLT3_SIGNALING_THROUGH_SRC_FAMILY_KINASES	8839	495	NA	ti	Classical monocytes	Monocytes	Myeloid	is_ti
FALSE	1	10	2642	5	0.00189251	0.5	c2.cp.reactome.v2024.1.Hs.symbols	FOLDING_OF_ACTIN_BY_CCT_TRIC	8839	496	NA	ti	Classical monocytes	Monocytes	Myeloid	is_ti
FALSE	1	10	1934	1	0.000517063	0.1	c2.cp.reactome.v2024.1.Hs.symbols	FORMATION_OF_APOPTOSOME	8839	497	NA	ti	Classical monocytes	Monocytes	Myeloid	is_ti
FALSE	1	17	2732	10	0.00366032	0.588235	c2.cp.reactome.v2024.1.Hs.symbols	FORMATION_OF_ATP_BY_CHEMIOSMOTIC_COUPLING	8839	498	NA	ti	Classical monocytes	Monocytes	Myeloid	is_ti
FALSE	1	7	60	1	0.0166667	0.142857	c2.cp.reactome.v2024.1.Hs.symbols	FORMATION_OF_AXIAL_MESODERM	8839	499	NA	ti	Classical monocytes	Monocytes	Myeloid	is_ti
FALSE	1	10	89	1	0.011236	0.1	c2.cp.reactome.v2024.1.Hs.symbols	FORMATION_OF_DEFINITIVE_ENDODERM	8839	500	NA	ti	Classical monocytes	Monocytes	Myeloid	is_ti
FALSE	1	22	17	1	0.0588235	0.0454545	c2.cp.reactome.v2024.1.Hs.symbols	FORMATION_OF_FIBRIN_CLOT_CLOTTING_CASCADE	8839	501	NA	ti	Classical monocytes	Monocytes	Myeloid	is_ti
FALSE	1	42	2280	5	0.00219298	0.119048	c2.cp.reactome.v2024.1.Hs.symbols	FORMATION_OF_INCISION_COMPLEX_IN_GG_NER	8839	502	NA	ti	Classical monocytes	Monocytes	Myeloid	is_ti
FALSE	1	62	60	1	0.0166667	0.016129	c2.cp.reactome.v2024.1.Hs.symbols	FORMATION_OF_PARAXIAL_MESODERM	8839	505	NA	ti	Classical monocytes	Monocytes	Myeloid	is_ti
FALSE	1	11	295	1	0.00338983	0.0909091	c2.cp.reactome.v2024.1.Hs.symbols	FORMATION_OF_SENESCENCE_ASSOCIATED_HETEROCHROMATIN_FOCI_SAHF	8839	507	NA	ti	Classical monocytes	Monocytes	Myeloid	is_ti
FALSE	1	27	1215	7	0.00576132	0.259259	c2.cp.reactome.v2024.1.Hs.symbols	G0_AND_EARLY_G1	8839	532	NA	ti	Classical monocytes	Monocytes	Myeloid	is_ti
FALSE	1	67	2684	28	0.0104322	0.41791	c2.cp.reactome.v2024.1.Hs.symbols	G1_S_DNA_DAMAGE_CHECKPOINTS	8839	533	NA	ti	Classical monocytes	Monocytes	Myeloid	is_ti
FALSE	1	29	1215	6	0.00493827	0.206897	c2.cp.reactome.v2024.1.Hs.symbols	G1_S_SPECIFIC_TRANSCRIPTION	8839	534	NA	ti	Classical monocytes	Monocytes	Myeloid	is_ti
FALSE	1	22	486	1	0.00205761	0.0454545	c2.cp.reactome.v2024.1.Hs.symbols	GLUCAGON_TYPE_LIGAND_RECEPTORS	8839	560	NA	ti	Classical monocytes	Monocytes	Myeloid	is_ti
FALSE	1	3	1833	2	0.00109111	0.666667	c2.cp.reactome.v2024.1.Hs.symbols	GLUCOCORTICOID_BIOSYNTHESIS	8839	561	NA	ti	Classical monocytes	Monocytes	Myeloid	is_ti
FALSE	1	21	1557	3	0.00192678	0.142857	c2.cp.reactome.v2024.1.Hs.symbols	GLUCONEOGENESIS	8839	562	NA	ti	Classical monocytes	Monocytes	Myeloid	is_ti
FALSE	1	75	891	2	0.00224467	0.0266667	c2.cp.reactome.v2024.1.Hs.symbols	GLUCOSE_METABOLISM	8839	563	NA	ti	Classical monocytes	Monocytes	Myeloid	is_ti
FALSE	1	13	1345	2	0.00148699	0.153846	c2.cp.reactome.v2024.1.Hs.symbols	GLUTAMATE_AND_GLUTAMINE_METABOLISM	8839	565	NA	ti	Classical monocytes	Monocytes	Myeloid	is_ti
FALSE	1	22	358	4	0.0111732	0.181818	c2.cp.reactome.v2024.1.Hs.symbols	GLUTAMATE_NEUROTRANSMITTER_RELEASE_CYCLE	8839	566	NA	ti	Classical monocytes	Monocytes	Myeloid	is_ti
FALSE	1	30	523	4	0.00764818	0.133333	c2.cp.reactome.v2024.1.Hs.symbols	GLUTATHIONE_CONJUGATION	8839	567	NA	ti	Classical monocytes	Monocytes	Myeloid	is_ti
FALSE	1	12	523	3	0.00573614	0.25	c2.cp.reactome.v2024.1.Hs.symbols	GLUTATHIONE_SYNTHESIS_AND_RECYCLING	8839	568	NA	ti	Classical monocytes	Monocytes	Myeloid	is_ti
FALSE	1	105	703	4	0.0056899	0.0380952	c2.cp.reactome.v2024.1.Hs.symbols	GLYCEROPHOSPHOLIPID_BIOSYNTHESIS	8839	569	NA	ti	Classical monocytes	Monocytes	Myeloid	is_ti
FALSE	1	7	476	1	0.00210084	0.142857	c2.cp.reactome.v2024.1.Hs.symbols	GLYCEROPHOSPHOLIPID_CATABOLISM	8839	570	NA	ti	Classical monocytes	Monocytes	Myeloid	is_ti
FALSE	1	7	999	2	0.002002	0.285714	c2.cp.reactome.v2024.1.Hs.symbols	GLYCINE_DEGRADATION	8839	571	NA	ti	Classical monocytes	Monocytes	Myeloid	is_ti
FALSE	1	13	697	1	0.00143472	0.0769231	c2.cp.reactome.v2024.1.Hs.symbols	GLYCOGEN_BREAKDOWN_GLYCOGENOLYSIS	8839	572	NA	ti	Classical monocytes	Monocytes	Myeloid	is_ti
FALSE	1	23	2142	5	0.00233427	0.217391	c2.cp.reactome.v2024.1.Hs.symbols	GLYCOGEN_METABOLISM	8839	573	NA	ti	Classical monocytes	Monocytes	Myeloid	is_ti
FALSE	1	13	2142	3	0.00140056	0.230769	c2.cp.reactome.v2024.1.Hs.symbols	GLYCOGEN_STORAGE_DISEASES	8839	574	NA	ti	Classical monocytes	Monocytes	Myeloid	is_ti
FALSE	1	12	2142	3	0.00140056	0.25	c2.cp.reactome.v2024.1.Hs.symbols	GLYCOGEN_SYNTHESIS	8839	575	NA	ti	Classical monocytes	Monocytes	Myeloid	is_ti
FALSE	1	100	1547	28	0.0180995	0.28	c2.cp.reactome.v2024.1.Hs.symbols	GLYCOSAMINOGLYCAN_METABOLISM	8839	576	NA	ti	Classical monocytes	Monocytes	Myeloid	is_ti
FALSE	1	17	138	1	0.00724638	0.0588235	c2.cp.reactome.v2024.1.Hs.symbols	GLYCOSPHINGOLIPID_BIOSYNTHESIS	8839	577	NA	ti	Classical monocytes	Monocytes	Myeloid	is_ti
FALSE	1	30	1495	2	0.00133779	0.0666667	c2.cp.reactome.v2024.1.Hs.symbols	GLYCOSPHINGOLIPID_CATABOLISM	8839	578	NA	ti	Classical monocytes	Monocytes	Myeloid	is_ti
FALSE	1	47	138	1	0.00724638	0.0212766	c2.cp.reactome.v2024.1.Hs.symbols	GLYCOSPHINGOLIPID_METABOLISM	8839	579	NA	ti	Classical monocytes	Monocytes	Myeloid	is_ti
FALSE	1	26	486	2	0.00411523	0.0769231	c2.cp.reactome.v2024.1.Hs.symbols	GLUCAGON_SIGNALING_IN_METABOLIC_REGULATION	8839	559	NA	ti	Classical monocytes	Monocytes	Myeloid	is_ti
FALSE	1	33	486	5	0.0102881	0.151515	c2.cp.reactome.v2024.1.Hs.symbols	GLUCAGON_LIKE_PEPTIDE_1_GLP1_REGULATES_INSULIN_SECRETION	8839	558	NA	ti	Classical monocytes	Monocytes	Myeloid	is_ti
FALSE	1	83	2652	17	0.00641026	0.204819	c2.cp.reactome.v2024.1.Hs.symbols	GLOBAL_GENOME_NUCLEOTIDE_EXCISION_REPAIR_GG_NER	8839	557	NA	ti	Classical monocytes	Monocytes	Myeloid	is_ti
FALSE	1	6	568	1	0.00176056	0.166667	c2.cp.reactome.v2024.1.Hs.symbols	GLI_PROTEINS_BIND_PROMOTERS_OF_HH_RESPONSIVE_GENES_TO_PROMOTE_TRANSCRIPTION	8839	556	NA	ti	Classical monocytes	Monocytes	Myeloid	is_ti
FALSE	1	131	2684	45	0.016766	0.343511	c2.cp.reactome.v2024.1.Hs.symbols	G2_M_CHECKPOINTS	8839	535	NA	ti	Classical monocytes	Monocytes	Myeloid	is_ti
FALSE	1	59	615	4	0.00650407	0.0677966	c2.cp.reactome.v2024.1.Hs.symbols	G2_M_DNA_DAMAGE_CHECKPOINT	8839	536	NA	ti	Classical monocytes	Monocytes	Myeloid	is_ti
FALSE	1	5	1239	3	0.00242131	0.6	c2.cp.reactome.v2024.1.Hs.symbols	G2_M_DNA_REPLICATION_CHECKPOINT	8839	537	NA	ti	Classical monocytes	Monocytes	Myeloid	is_ti
FALSE	1	5	748	1	0.0013369	0.2	c2.cp.reactome.v2024.1.Hs.symbols	G2_PHASE	8839	538	NA	ti	Classical monocytes	Monocytes	Myeloid	is_ti
FALSE	1	14	1718	5	0.00291036	0.357143	c2.cp.reactome.v2024.1.Hs.symbols	GAB1_SIGNALOSOME	8839	539	NA	ti	Classical monocytes	Monocytes	Myeloid	is_ti
FALSE	1	32	486	4	0.00823045	0.125	c2.cp.reactome.v2024.1.Hs.symbols	GABA_B_RECEPTOR_ACTIVATION	8839	540	NA	ti	Classical monocytes	Monocytes	Myeloid	is_ti
FALSE	1	39	239	3	0.0125523	0.0769231	c2.cp.reactome.v2024.1.Hs.symbols	GABA_RECEPTOR_ACTIVATION	8839	541	NA	ti	Classical monocytes	Monocytes	Myeloid	is_ti
FALSE	1	15	395	4	0.0101266	0.266667	c2.cp.reactome.v2024.1.Hs.symbols	GABA_SYNTHESIS_RELEASE_REUPTAKE_AND_DEGRADATION	8839	542	NA	ti	Classical monocytes	Monocytes	Myeloid	is_ti
FALSE	1	51	2238	11	0.0049151	0.215686	c2.cp.reactome.v2024.1.Hs.symbols	GAMMA_CARBOXYLATION_HYPUSINYLATION_HYDROXYLATION_AND_ARYLSULFATASE_ACTIVATION	8839	543	NA	ti	Classical monocytes	Monocytes	Myeloid	is_ti
FALSE	1	13	1687	6	0.00355661	0.461538	c2.cp.reactome.v2024.1.Hs.symbols	GLYOXYLATE_METABOLISM_AND_GLYCINE_DEGRADATION	8839	581	NA	ti	Classical monocytes	Monocytes	Myeloid	is_ti
FALSE	1	6	401	1	0.00249377	0.166667	c2.cp.reactome.v2024.1.Hs.symbols	GAMMA_CARBOXYLATION_TRANSPORT_AND_AMINO_TERMINAL_CLEAVAGE_OF_PROTEINS	8839	544	NA	ti	Classical monocytes	Monocytes	Myeloid	is_ti
FALSE	1	19	188	2	0.0106383	0.105263	c2.cp.reactome.v2024.1.Hs.symbols	GAP_JUNCTION_ASSEMBLY	8839	546	NA	ti	Classical monocytes	Monocytes	Myeloid	is_ti
FALSE	1	11	133	1	0.0075188	0.0909091	c2.cp.reactome.v2024.1.Hs.symbols	GAP_JUNCTION_DEGRADATION	8839	547	NA	ti	Classical monocytes	Monocytes	Myeloid	is_ti
FALSE	1	32	188	3	0.0159574	0.09375	c2.cp.reactome.v2024.1.Hs.symbols	GAP_JUNCTION_TRAFFICKING_AND_REGULATION	8839	548	NA	ti	Classical monocytes	Monocytes	Myeloid	is_ti
FALSE	1	16	2061	3	0.0014556	0.1875	c2.cp.reactome.v2024.1.Hs.symbols	GASTRIN_CREB_SIGNALLING_PATHWAY_VIA_PKC_AND_MAPK	8839	549	NA	ti	Classical monocytes	Monocytes	Myeloid	is_ti
FALSE	1	86	89	2	0.0224719	0.0232558	c2.cp.reactome.v2024.1.Hs.symbols	GASTRULATION	8839	550	NA	ti	Classical monocytes	Monocytes	Myeloid	is_ti
FALSE	1	4	1904	1	0.00052521	0.25	c2.cp.reactome.v2024.1.Hs.symbols	GDP_FUCOSE_BIOSYNTHESIS	8839	551	NA	ti	Classical monocytes	Monocytes	Myeloid	is_ti
FALSE	1	37	516	3	0.00581395	0.0810811	c2.cp.reactome.v2024.1.Hs.symbols	GENE_AND_PROTEIN_EXPRESSION_BY_JAK_STAT_SIGNALING_AFTER_INTERLEUKIN_12_STIMULATION	8839	553	NA	ti	Classical monocytes	Monocytes	Myeloid	is_ti
FALSE	1	73	433	2	0.00461894	0.0273973	c2.cp.reactome.v2024.1.Hs.symbols	GENE_SILENCING_BY_RNA	8839	554	NA	ti	Classical monocytes	Monocytes	Myeloid	is_ti
FALSE	1	10	60	1	0.0166667	0.1	c2.cp.reactome.v2024.1.Hs.symbols	GERM_LAYER_FORMATION_AT_GASTRULATION	8839	555	NA	ti	Classical monocytes	Monocytes	Myeloid	is_ti
FALSE	1	25	2142	7	0.00326797	0.28	c2.cp.reactome.v2024.1.Hs.symbols	GAP_FILLING_DNA_REPAIR_SYNTHESIS_AND_LIGATION_IN_GG_NER	8839	545	NA	ti	Classical monocytes	Monocytes	Myeloid	is_ti
TRUE	6.16353e-22	697	444	110	0.247748	0.157819	c2.cp.reactome.v2024.1.Hs.symbols	CYTOKINE_SIGNALING_IN_IMMUNE_SYSTEM	8839	292	LTB,CCL4,ISG20,ZEB1,IL1B,IL18RAP,IL2RG,OSM,SOCS3,IL18R1,IRAK2,BATF,CXCL8,GBP1,IL32,GBP4,TIFA,RIPK2,IL1RN,CISH,EGR1,CDKN1A,GBP5,ICAM1,STAT4,HLA-DRA,CD44,IFITM1,NFKBIA,GBP3,TRAF3,BIRC3,CCL3,DUSP6,IL6ST,HLA-DRB1,SAMHD1,PML,CCR1,SOD2,FCGR1A,IGHG1,PSME2,UBE2E1,NFKB1,CSF2RB,RELA,NFKB2,IFIT3,PIM1,CANX,STAT1,PSMA5,NLRC5,OAS3,IRF7,GSDMD,MX1,IL10RA,STAT2,NOD2,PITPNA,UBE2L6,IFIT2,SQSTM1,ISG15,RELB,GSTO1,HNRNPF,TRIM5,TNFRSF1A,TIMP1,IFITM2,RANBP2,IL1RAP,HIF1A,IRF1,HSP90AA1,PTPN2,RPLP0,JUNB,EIF4G3,BST2,RSAD2,EIF4A3,LMNB1,XAF1,IFIT5,IFI35,IFNAR1,EIF2S3,GBP2,IL1R2,ELOC,PTPN1,EIF4A2,N4BP1,PSMB9,B2M,SLA,TNFRSF14,PTPN12,GAB3,STAT3,TNFRSF1B,TRIM38,NUP98,HLA-E,SP100,CAPZA1	ti	Intermediate monocytes SOD2+	Monocytes	Myeloid	is_ti
TRUE	7.16887e-13	421	283	52	0.183746	0.123515	c2.cp.reactome.v2024.1.Hs.symbols	SIGNALING_BY_INTERLEUKINS	8839	1413	CCL4,ZEB1,IL1B,IL18RAP,IL2RG,OSM,SOCS3,IL18R1,IRAK2,BATF,CXCL8,IL32,TIFA,RIPK2,IL1RN,CISH,CDKN1A,ICAM1,STAT4,NFKBIA,CCL3,DUSP6,IL6ST,CCR1,SOD2,IGHG1,PSME2,NFKB1,CSF2RB,RELA,NFKB2,PIM1,CANX,STAT1,PSMA5,NLRC5,GSDMD,IL10RA,STAT2,NOD2,PITPNA,SQSTM1,GSTO1,HNRNPF,TNFRSF1A,TIMP1,IL1RAP,HIF1A,HSP90AA1,PTPN2,RPLP0,JUNB	ti	Intermediate monocytes SOD2+	Monocytes	Myeloid	is_ti
TRUE	2.79583e-12	239	438	48	0.109589	0.200837	c2.cp.reactome.v2024.1.Hs.symbols	INTERFERON_SIGNALING	8839	683	ISG20,SOCS3,GBP1,GBP4,EGR1,GBP5,ICAM1,HLA-DRA,CD44,IFITM1,GBP3,HLA-DRB1,SAMHD1,PML,FCGR1A,UBE2E1,IFIT3,STAT1,OAS3,IRF7,MX1,STAT2,UBE2L6,IFIT2,ISG15,TRIM5,IFITM2,RANBP2,IRF1,PTPN2,EIF4G3,BST2,RSAD2,EIF4A3,XAF1,IFIT5,IFI35,IFNAR1,EIF2S3,GBP2,PTPN1,EIF4A2,B2M,STAT3,TRIM38,NUP98,HLA-E,SP100	ti	Intermediate monocytes SOD2+	Monocytes	Myeloid	is_ti
TRUE	9.20022e-12	62	358	23	0.0642458	0.370968	c2.cp.reactome.v2024.1.Hs.symbols	INTERFERON_ALPHA_BETA_SIGNALING	8839	681	ISG20,SOCS3,EGR1,IFITM1,SAMHD1,IFIT3,STAT1,OAS3,IRF7,MX1,STAT2,IFIT2,ISG15,IFITM2,IRF1,BST2,RSAD2,XAF1,IFIT5,IFI35,IFNAR1,GBP2,PTPN1	ti	Intermediate monocytes SOD2+	Monocytes	Myeloid	is_ti
TRUE	1.11824e-07	86	438	23	0.0525114	0.267442	c2.cp.reactome.v2024.1.Hs.symbols	INTERFERON_GAMMA_SIGNALING	8839	682	SOCS3,GBP1,GBP4,GBP5,ICAM1,HLA-DRA,CD44,GBP3,HLA-DRB1,PML,FCGR1A,STAT1,OAS3,IRF7,TRIM5,IRF1,PTPN2,GBP2,PTPN1,B2M,TRIM38,HLA-E,SP100	ti	Intermediate monocytes SOD2+	Monocytes	Myeloid	is_ti
TRUE	1.82673e-06	965	445	100	0.224719	0.103627	c2.cp.reactome.v2024.1.Hs.symbols	INNATE_IMMUNE_SYSTEM	8839	666	IGLC2,IGLC3,IL1B,KLRD1,TNFAIP3,IRAK2,C3AR1,TIFA,TNFAIP6,RIPK2,DEFA5,CYBB,IFIH1,PLAU,LCP2,ITPR1,CD44,CLEC4A,NFKBIA,TRAF3,BIRC3,DUSP6,STOM,FTH1,CD14,FCGR3A,MCEMP1,FCGR1A,IGHG1,PSME2,CEACAM1,HSP90AB1,CGAS,FPR2,NFKB1,TANK,ADGRG3,ATP6V1C1,DEFA6,RELA,PKM,NFKB2,PSMA5,NLRC5,IRF7,GSDMD,SERPINB1,CD58,CD59,NOD2,ZBP1,UBE2L6,DHX36,DYNLL1,ACTB,ISG15,RELB,GSTP1,ACTG1,SERPING1,GLA,FCER1G,SLPI,CD53,CTSC,HSP90AA1,PLAC8,BST2,GNS,TCIRG1,LPCAT1,CYSTM1,CYLD,LTA4H,AMPD3,CEACAM3,CD300A,N4BP1,CLEC4D,PLEKHO2,BRI3,PLAUR,PSMB9,B2M,ACTR3,TXNIP,TYROBP,ATP6V1G1,CMTM6,DYNLT1,CASP4,CYBA,IFI16,TNFRSF1B,HLA-E,CD47,ATP6V1B2,SDCBP,CAPZA1,PTPRC	ti	Intermediate monocytes SOD2+	Monocytes	Myeloid	is_ti
TRUE	1.18302e-05	108	205	15	0.0731707	0.138889	c2.cp.reactome.v2024.1.Hs.symbols	MYD88_INDEPENDENT_TLR4_CASCADE	8839	871	IRAK2,TIFA,RIPK2,NFKBIA,TRAF3,BIRC3,DUSP6,CD14,NFKB1,TANK,RELA,NFKB2,NLRC5,IRF7,NOD2	ti	Intermediate monocytes SOD2+	Monocytes	Myeloid	is_ti
TRUE	4.36618e-05	103	65	9	0.138462	0.0873786	c2.cp.reactome.v2024.1.Hs.symbols	INTERLEUKIN_4_AND_INTERLEUKIN_13_SIGNALING	8839	703	ZEB1,IL1B,IL2RG,OSM,SOCS3,BATF,CXCL8,CDKN1A,ICAM1	ti	Intermediate monocytes SOD2+	Monocytes	Myeloid	is_ti
TRUE	5.05776e-05	43	427	13	0.030445	0.302326	c2.cp.reactome.v2024.1.Hs.symbols	INTERLEUKIN_10_SIGNALING	8839	684	CCL4,IL1B,CXCL8,IL1RN,ICAM1,CCL3,CCR1,IL10RA,TNFRSF1A,TIMP1,IL1R2,STAT3,TNFRSF1B	ti	Intermediate monocytes SOD2+	Monocytes	Myeloid	is_ti
TRUE	7.36755e-05	7	216	5	0.0231481	0.714286	c2.cp.reactome.v2024.1.Hs.symbols	DEX_H_BOX_HELICASES_ACTIVATE_TYPE_I_IFN_AND_INFLAMMATORY_CYTOKINES_PRODUCTION	8839	347	NFKB1,RELA,NFKB2,IRF7,DHX36	ti	Intermediate monocytes SOD2+	Monocytes	Myeloid	is_ti
TRUE	7.4983e-05	66	231	13	0.0562771	0.19697	c2.cp.reactome.v2024.1.Hs.symbols	DDX58_IFIH1_MEDIATED_INDUCTION_OF_INTERFERON_ALPHA_BETA	8839	304	TNFAIP3,IFIH1,NFKBIA,TRAF3,HSP90AB1,NFKB1,TANK,RELA,NFKB2,NLRC5,IRF7,UBE2L6,ISG15	ti	Intermediate monocytes SOD2+	Monocytes	Myeloid	is_ti
TRUE	7.82509e-05	141	420	24	0.0571429	0.170213	c2.cp.reactome.v2024.1.Hs.symbols	INTERLEUKIN_1_FAMILY_SIGNALING	8839	690	IL1B,IL18RAP,IL18R1,IRAK2,TIFA,RIPK2,IL1RN,NFKBIA,PSME2,NFKB1,RELA,NFKB2,PSMA5,NLRC5,GSDMD,NOD2,SQSTM1,IL1RAP,PTPN2,IL1R2,N4BP1,PSMB9,PTPN12,STAT3	ti	Intermediate monocytes SOD2+	Monocytes	Myeloid	is_ti
TRUE	9.25275e-05	447	445	51	0.114607	0.114094	c2.cp.reactome.v2024.1.Hs.symbols	NEUTROPHIL_DEGRANULATION	8839	915	C3AR1,TNFAIP6,CYBB,PLAU,CD44,STOM,FTH1,CD14,MCEMP1,CEACAM1,HSP90AB1,FPR2,NFKB1,ADGRG3,PKM,PSMA5,GSDMD,SERPINB1,CD58,CD59,DYNLL1,GSTP1,GLA,FCER1G,SLPI,CD53,CTSC,HSP90AA1,PLAC8,BST2,GNS,TCIRG1,LPCAT1,CYSTM1,LTA4H,AMPD3,CEACAM3,CD300A,CLEC4D,PLEKHO2,BRI3,PLAUR,B2M,TYROBP,CMTM6,DYNLT1,CYBA,TNFRSF1B,CD47,SDCBP,PTPRC	ti	Intermediate monocytes SOD2+	Monocytes	Myeloid	is_ti
TRUE	0.00023644	9	192	5	0.0260417	0.555556	c2.cp.reactome.v2024.1.Hs.symbols	INTERLEUKIN_1_PROCESSING	8839	691	IL1B,NFKB1,RELA,NFKB2,GSDMD	ti	Intermediate monocytes SOD2+	Monocytes	Myeloid	is_ti
TRUE	0.00025067	43	205	9	0.0439024	0.209302	c2.cp.reactome.v2024.1.Hs.symbols	TAK1_DEPENDENT_IKK_AND_NF_KAPPA_B_ACTIVATION	8839	1559	IRAK2,TIFA,RIPK2,NFKBIA,NFKB1,RELA,NFKB2,NLRC5,NOD2	ti	Intermediate monocytes SOD2+	Monocytes	Myeloid	is_ti
TRUE	0.000415979	26	192	7	0.0364583	0.269231	c2.cp.reactome.v2024.1.Hs.symbols	PURINERGIC_SIGNALING_IN_LEISHMANIASIS_INFECTION	8839	1120	IL1B,C3AR1,HSP90AB1,NFKB1,RELA,NFKB2,GSDMD	ti	Intermediate monocytes SOD2+	Monocytes	Myeloid	is_ti
TRUE	0.000505382	112	261	15	0.0574713	0.133929	c2.cp.reactome.v2024.1.Hs.symbols	INTERLEUKIN_1_SIGNALING	8839	692	IL1B,IRAK2,TIFA,RIPK2,IL1RN,NFKBIA,PSME2,NFKB1,RELA,NFKB2,PSMA5,NLRC5,NOD2,SQSTM1,IL1RAP	ti	Intermediate monocytes SOD2+	Monocytes	Myeloid	is_ti
TRUE	0.000827988	160	205	16	0.0780488	0.1	c2.cp.reactome.v2024.1.Hs.symbols	TOLL_LIKE_RECEPTOR_CASCADES	8839	1605	IRAK2,TIFA,RIPK2,NFKBIA,TRAF3,BIRC3,DUSP6,CD14,NFKB1,TANK,RELA,NFKB2,NLRC5,IRF7,GSDMD,NOD2	ti	Intermediate monocytes SOD2+	Monocytes	Myeloid	is_ti
TRUE	0.00107882	56	298	11	0.0369128	0.196429	c2.cp.reactome.v2024.1.Hs.symbols	INTERLEUKIN_12_FAMILY_SIGNALING	8839	685	STAT4,IL6ST,SOD2,PSME2,CANX,STAT1,PITPNA,GSTO1,HNRNPF,RPLP0,LMNB1	ti	Intermediate monocytes SOD2+	Monocytes	Myeloid	is_ti
TRUE	0.00190844	65	15	4	0.266667	0.0615385	c2.cp.reactome.v2024.1.Hs.symbols	SCAVENGING_OF_HEME_FROM_PLASMA	8839	1348	IGLC2,IGLC3,JCHAIN,IGHA1	ti	Intermediate monocytes SOD2+	Monocytes	Myeloid	is_ti
TRUE	0.00203102	7	172	4	0.0232558	0.571429	c2.cp.reactome.v2024.1.Hs.symbols	IKBA_VARIANT_LEADS_TO_EDA_ID	8839	647	NFKBIA,NFKB1,RELA,NFKB2	ti	Intermediate monocytes SOD2+	Monocytes	Myeloid	is_ti
TRUE	0.00210513	56	205	9	0.0439024	0.160714	c2.cp.reactome.v2024.1.Hs.symbols	NUCLEOTIDE_BINDING_DOMAIN_LEUCINE_RICH_REPEAT_CONTAINING_RECEPTOR_NLR_SIGNALING_PATHWAYS	8839	966	TNFAIP3,IRAK2,RIPK2,BIRC3,HSP90AB1,NFKB1,RELA,NFKB2,NOD2	ti	Intermediate monocytes SOD2+	Monocytes	Myeloid	is_ti
TRUE	0.00335253	106	205	12	0.0585366	0.113208	c2.cp.reactome.v2024.1.Hs.symbols	TOLL_LIKE_RECEPTOR_9_TLR9_CASCADE	8839	1604	IRAK2,TIFA,RIPK2,NFKBIA,DUSP6,CD14,NFKB1,RELA,NFKB2,NLRC5,IRF7,NOD2	ti	Intermediate monocytes SOD2+	Monocytes	Myeloid	is_ti
TRUE	0.00518134	11	38	3	0.0789474	0.272727	c2.cp.reactome.v2024.1.Hs.symbols	STAT3_NUCLEAR_EVENTS_DOWNSTREAM_OF_ALK_SIGNALING	8839	1489	IL2RG,CD274,PRDM1	ti	Intermediate monocytes SOD2+	Monocytes	Myeloid	is_ti
TRUE	0.00617496	777	184	36	0.195652	0.046332	c2.cp.reactome.v2024.1.Hs.symbols	ADAPTIVE_IMMUNE_SYSTEM	8839	58	IGLC2,IGLC3,IGHM,CD274,KLRD1,SOCS3,RIPK2,CYBB,ICAM1,HLA-DRA,LCP2,ERAP2,ITPR1,IFITM1,NFKBIA,CD14,FCGR3A,HLA-DRB1,PAG1,UBR1,TAP1,RNF19B,WSB1,FCGR1A,PSME2,KLHL5,UBE2E1,NFKB1,PIK3AP1,CD74,REL,RELA,CANX,UBE2W,PSMA5,DTX3L	ti	Intermediate monocytes SOD2+	Monocytes	Myeloid	is_ti
TRUE	0.00774625	87	15	4	0.266667	0.045977	c2.cp.reactome.v2024.1.Hs.symbols	BINDING_AND_UPTAKE_OF_LIGANDS_BY_SCAVENGER_RECEPTORS	8839	153	IGLC2,IGLC3,JCHAIN,IGHA1	ti	Intermediate monocytes SOD2+	Monocytes	Myeloid	is_ti
TRUE	0.0088655	955	437	83	0.189931	0.086911	c2.cp.reactome.v2024.1.Hs.symbols	INFECTIOUS_DISEASE	8839	656	IGLC2,IGLC3,IL1B,IGHM,IRAK2,C3AR1,RIPK2,IFIH1,EZH2,ITPR1,NFKBIA,TRAF3,CD14,FCGR3A,PML,PARP14,FCGR1A,CXCR4,IGHG1,DUSP16,ENO1,PSME2,HSP90AB1,NFKB1,RPL22,RELA,NFKB2,NFE2L2,CANX,STAT1,PSMA5,RPL3,IRF7,GSDMD,STAT2,NOD2,ZBP1,RPL35,UBE2L6,RPS19,DYNLL1,RPSA,RPS4X,ACTB,RPL24,GNG2,ISG15,CALR,ACTG1,TBL1XR1,RANBP2,RHBDF2,SNRPG,HSP90AA1,RPLP0,RPS21,PARP9,RPN2,BST2,RNF213,RAB5A,GTF2B,GNG10,IFNAR1,ELOC,PTGES3,MAP1LC3B,PSMB9,B2M,ACTR3,TXNIP,CSNK1A1,CHMP4B,RB1,TRIM27,MGAT1,GTF2F2,AP2B1,CYBA,CCNH,NUP98,HLA-E,NMI	ti	Intermediate monocytes SOD2+	Monocytes	Myeloid	is_ti
TRUE	0.00920404	91	312	13	0.0416667	0.142857	c2.cp.reactome.v2024.1.Hs.symbols	SIGNALING_BY_ALK_IN_CANCER	8839	1383	CDKN1A,EML4,TPM4,TNRC6C,CEBPB,STAT1,IL10RA,BCL2A1,SQSTM1,RANBP2,JUNB,TFG,RNF213	ti	Intermediate monocytes SOD2+	Monocytes	Myeloid	is_ti
TRUE	0.0118241	59	441	12	0.0272109	0.20339	c2.cp.reactome.v2024.1.Hs.symbols	REGULATED_NECROSIS	8839	1153	IL1B,BIRC3,FLOT1,GSDMD,IRF1,HSP90AA1,TNFRSF10B,FAS,XIAP,CHMP4B,CASP4,SDCBP	ti	Intermediate monocytes SOD2+	Monocytes	Myeloid	is_ti
TRUE	0.0129927	28	172	6	0.0348837	0.214286	c2.cp.reactome.v2024.1.Hs.symbols	DISEASES_OF_IMMUNE_SYSTEM	8839	364	NFKBIA,TRAF3,CD14,NFKB1,RELA,NFKB2	ti	Intermediate monocytes SOD2+	Monocytes	Myeloid	is_ti
TRUE	0.0134842	37	298	8	0.0268456	0.216216	c2.cp.reactome.v2024.1.Hs.symbols	GENE_AND_PROTEIN_EXPRESSION_BY_JAK_STAT_SIGNALING_AFTER_INTERLEUKIN_12_STIMULATION	8839	553	STAT4,SOD2,PSME2,PITPNA,GSTO1,HNRNPF,RPLP0,LMNB1	ti	Intermediate monocytes SOD2+	Monocytes	Myeloid	is_ti
TRUE	0.0148208	17	208	5	0.0240385	0.294118	c2.cp.reactome.v2024.1.Hs.symbols	RIP_MEDIATED_NFKB_ACTIVATION_VIA_ZBP1	8839	1279	NFKBIA,NFKB1,RELA,NFKB2,ZBP1	ti	Intermediate monocytes SOD2+	Monocytes	Myeloid	is_ti
TRUE	0.0169495	15	229	5	0.0218341	0.333333	c2.cp.reactome.v2024.1.Hs.symbols	P75NTR_SIGNALS_VIA_NF_KB	8839	1002	RIPK2,NFKBIA,NFKB1,RELA,SQSTM1	ti	Intermediate monocytes SOD2+	Monocytes	Myeloid	is_ti
TRUE	0.0176386	43	147	7	0.047619	0.162791	c2.cp.reactome.v2024.1.Hs.symbols	CHEMOKINE_RECEPTORS_BIND_CHEMOKINES	8839	216	CCL4,CXCL8,CCRL2,CCL3,CCR1,CXCR4,CXCL16	ti	Intermediate monocytes SOD2+	Monocytes	Myeloid	is_ti
TRUE	0.0211427	165	31	6	0.193548	0.0363636	c2.cp.reactome.v2024.1.Hs.symbols	CELL_SURFACE_INTERACTIONS_AT_THE_VASCULAR_WALL	8839	213	IGLC2,IGLC3,JCHAIN,IGHA1,IGHM,TNFRSF10D	ti	Intermediate monocytes SOD2+	Monocytes	Myeloid	is_ti
TRUE	0.0247243	29	436	8	0.0183486	0.275862	c2.cp.reactome.v2024.1.Hs.symbols	ANTIGEN_PRESENTATION_FOLDING_ASSEMBLY_AND_PEPTIDE_LOADING_OF_CLASS_I_MHC	8839	90	ERAP2,TAP1,CANX,TAP2,CALR,TAPBP,B2M,HLA-E	ti	Intermediate monocytes SOD2+	Monocytes	Myeloid	is_ti
TRUE	0.0302554	108	205	11	0.0536585	0.101852	c2.cp.reactome.v2024.1.Hs.symbols	TOLL_LIKE_RECEPTOR_TLR1_TLR2_CASCADE	8839	1606	IRAK2,TIFA,RIPK2,NFKBIA,DUSP6,CD14,NFKB1,RELA,NFKB2,NLRC5,NOD2	ti	Intermediate monocytes SOD2+	Monocytes	Myeloid	is_ti
TRUE	0.0310978	12	179	4	0.0223464	0.333333	c2.cp.reactome.v2024.1.Hs.symbols	INTERLEUKIN_35_SIGNALLING	8839	699	STAT4,IL6ST,CANX,STAT1	ti	Intermediate monocytes SOD2+	Monocytes	Myeloid	is_ti
TRUE	0.0326164	137	437	19	0.0434783	0.138686	c2.cp.reactome.v2024.1.Hs.symbols	SARS_COV_1_INFECTION	8839	1334	IRAK2,IFIH1,NFKBIA,TRAF3,PARP14,NFKB1,RELA,CANX,RPS19,RPSA,RPS4X,RPS21,PARP9,BST2,MAP1LC3B,CHMP4B,RB1,MGAT1,NMI	ti	Intermediate monocytes SOD2+	Monocytes	Myeloid	is_ti
TRUE	0.0447319	23	172	5	0.0290698	0.217391	c2.cp.reactome.v2024.1.Hs.symbols	TRAF6_MEDIATED_NF_KB_ACTIVATION	8839	1623	IFIH1,NFKBIA,NFKB1,RELA,NFKB2	ti	Intermediate monocytes SOD2+	Monocytes	Myeloid	is_ti
TRUE	0.0451331	20	208	5	0.0240385	0.25	c2.cp.reactome.v2024.1.Hs.symbols	ZBP1_DAI_MEDIATED_INDUCTION_OF_TYPE_I_IFNS	8839	1731	NFKBIA,NFKB1,RELA,NFKB2,ZBP1	ti	Intermediate monocytes SOD2+	Monocytes	Myeloid	is_ti
FALSE	0.052288	39	170	6	0.0352941	0.153846	c2.cp.reactome.v2024.1.Hs.symbols	SARS_COV_1_ACTIVATES_MODULATES_INNATE_IMMUNE_RESPONSES	8839	1332	NA	ti	Intermediate monocytes SOD2+	Monocytes	Myeloid	is_ti
FALSE	0.0573776	438	437	42	0.0961098	0.0958904	c2.cp.reactome.v2024.1.Hs.symbols	SARS_COV_INFECTIONS	8839	1344	NA	ti	Intermediate monocytes SOD2+	Monocytes	Myeloid	is_ti
FALSE	0.0587616	6	170	3	0.0176471	0.5	c2.cp.reactome.v2024.1.Hs.symbols	CLEC7A_INFLAMMASOME_PATHWAY	8839	242	NA	ti	Intermediate monocytes SOD2+	Monocytes	Myeloid	is_ti
FALSE	0.0666027	46	298	8	0.0268456	0.173913	c2.cp.reactome.v2024.1.Hs.symbols	INTERLEUKIN_12_SIGNALING	8839	686	NA	ti	Intermediate monocytes SOD2+	Monocytes	Myeloid	is_ti
FALSE	0.0668308	61	216	8	0.037037	0.131148	c2.cp.reactome.v2024.1.Hs.symbols	CYTOSOLIC_SENSORS_OF_PATHOGEN_ASSOCIATED_DNA	8839	295	NA	ti	Intermediate monocytes SOD2+	Monocytes	Myeloid	is_ti
FALSE	0.0697259	272	436	30	0.0688073	0.110294	c2.cp.reactome.v2024.1.Hs.symbols	SARS_COV_2_INFECTION	8839	1339	NA	ti	Intermediate monocytes SOD2+	Monocytes	Myeloid	is_ti
FALSE	0.092053	16	172	4	0.0232558	0.25	c2.cp.reactome.v2024.1.Hs.symbols	THE_NLRP3_INFLAMMASOME	8839	1583	NA	ti	Intermediate monocytes SOD2+	Monocytes	Myeloid	is_ti
FALSE	0.0933455	6	25	2	0.08	0.333333	c2.cp.reactome.v2024.1.Hs.symbols	INTERLEUKIN_18_SIGNALING	8839	689	NA	ti	Intermediate monocytes SOD2+	Monocytes	Myeloid	is_ti
FALSE	0.100671	120	182	10	0.0549451	0.0833333	c2.cp.reactome.v2024.1.Hs.symbols	TCR_SIGNALING	8839	1563	NA	ti	Intermediate monocytes SOD2+	Monocytes	Myeloid	is_ti
FALSE	0.107237	34	327	7	0.0214067	0.205882	c2.cp.reactome.v2024.1.Hs.symbols	NEGATIVE_REGULATORS_OF_DDX58_IFIH1_SIGNALING	8839	902	NA	ti	Intermediate monocytes SOD2+	Monocytes	Myeloid	is_ti
FALSE	0.114487	12	229	4	0.0174672	0.333333	c2.cp.reactome.v2024.1.Hs.symbols	NF_KB_IS_ACTIVATED_AND_SIGNALS_SURVIVAL	8839	923	NA	ti	Intermediate monocytes SOD2+	Monocytes	Myeloid	is_ti
FALSE	0.116902	207	262	17	0.0648855	0.0821256	c2.cp.reactome.v2024.1.Hs.symbols	LEISHMANIA_INFECTION	8839	751	NA	ti	Intermediate monocytes SOD2+	Monocytes	Myeloid	is_ti
FALSE	0.120498	27	38	3	0.0789474	0.111111	c2.cp.reactome.v2024.1.Hs.symbols	SIGNALING_BY_ALK	8839	1382	NA	ti	Intermediate monocytes SOD2+	Monocytes	Myeloid	is_ti
FALSE	0.130389	182	284	17	0.0598592	0.0934066	c2.cp.reactome.v2024.1.Hs.symbols	SARS_COV_2_HOST_INTERACTIONS	8839	1338	NA	ti	Intermediate monocytes SOD2+	Monocytes	Myeloid	is_ti
FALSE	0.143839	60	20	3	0.15	0.05	c2.cp.reactome.v2024.1.Hs.symbols	CD22_MEDIATED_BCR_REGULATION	8839	190	NA	ti	Intermediate monocytes SOD2+	Monocytes	Myeloid	is_ti
FALSE	0.152197	93	290	11	0.037931	0.11828	c2.cp.reactome.v2024.1.Hs.symbols	SARS_COV_1_HOST_INTERACTIONS	8839	1333	NA	ti	Intermediate monocytes SOD2+	Monocytes	Myeloid	is_ti
FALSE	0.168367	8	173	3	0.017341	0.375	c2.cp.reactome.v2024.1.Hs.symbols	REGULATION_OF_NFE2L2_GENE_EXPRESSION	8839	1196	NA	ti	Intermediate monocytes SOD2+	Monocytes	Myeloid	is_ti
FALSE	0.170201	36	86	4	0.0465116	0.111111	c2.cp.reactome.v2024.1.Hs.symbols	NOD1_2_SIGNALING_PATHWAY	8839	929	NA	ti	Intermediate monocytes SOD2+	Monocytes	Myeloid	is_ti
FALSE	0.195632	107	436	16	0.0366972	0.149533	c2.cp.reactome.v2024.1.Hs.symbols	SARS_COV_2_ACTIVATES_MODULATES_INNATE_AND_ADAPTIVE_IMMUNE_RESPONSES	8839	1337	NA	ti	Intermediate monocytes SOD2+	Monocytes	Myeloid	is_ti
FALSE	0.206707	710	444	63	0.141892	0.0887324	c2.cp.reactome.v2024.1.Hs.symbols	CELLULAR_RESPONSES_TO_STIMULI	8839	198	NA	ti	Intermediate monocytes SOD2+	Monocytes	Myeloid	is_ti
FALSE	0.221118	100	339	12	0.0353982	0.12	c2.cp.reactome.v2024.1.Hs.symbols	RESPONSE_OF_EIF2AK4_GCN2_TO_AMINO_ACID_DEFICIENCY	8839	1240	NA	ti	Intermediate monocytes SOD2+	Monocytes	Myeloid	is_ti
FALSE	0.222333	38	85	4	0.0470588	0.105263	c2.cp.reactome.v2024.1.Hs.symbols	OVARIAN_TUMOR_DOMAIN_PROTEASES	8839	991	NA	ti	Intermediate monocytes SOD2+	Monocytes	Myeloid	is_ti
FALSE	0.223601	18	191	4	0.0209424	0.222222	c2.cp.reactome.v2024.1.Hs.symbols	ACTIVATION_OF_IRF3_IRF7_MEDIATED_BY_TBK1_IKK_IKBKE	8839	33	NA	ti	Intermediate monocytes SOD2+	Monocytes	Myeloid	is_ti
FALSE	0.225102	153	284	14	0.0492958	0.0915033	c2.cp.reactome.v2024.1.Hs.symbols	INFLUENZA_INFECTION	8839	658	NA	ti	Intermediate monocytes SOD2+	Monocytes	Myeloid	is_ti
FALSE	0.240343	17	86	3	0.0348837	0.176471	c2.cp.reactome.v2024.1.Hs.symbols	TNF_RECEPTOR_SUPERFAMILY_TNFSF_MEMBERS_MEDIATING_NON_CANONICAL_NF_KB_PATHWAY	8839	1602	NA	ti	Intermediate monocytes SOD2+	Monocytes	Myeloid	is_ti
FALSE	0.248967	6	277	3	0.0108303	0.5	c2.cp.reactome.v2024.1.Hs.symbols	SCAVENGING_BY_CLASS_F_RECEPTORS	8839	1347	NA	ti	Intermediate monocytes SOD2+	Monocytes	Myeloid	is_ti
FALSE	0.270559	164	182	11	0.0604396	0.0670732	c2.cp.reactome.v2024.1.Hs.symbols	SIGNALING_BY_THE_B_CELL_RECEPTOR_BCR	8839	1452	NA	ti	Intermediate monocytes SOD2+	Monocytes	Myeloid	is_ti
FALSE	0.280549	21	172	4	0.0232558	0.190476	c2.cp.reactome.v2024.1.Hs.symbols	INFLAMMASOMES	8839	657	NA	ti	Intermediate monocytes SOD2+	Monocytes	Myeloid	is_ti
FALSE	0.293778	29	440	7	0.0159091	0.241379	c2.cp.reactome.v2024.1.Hs.symbols	TRANSFERRIN_ENDOCYTOSIS_AND_RECYCLING	8839	1651	NA	ti	Intermediate monocytes SOD2+	Monocytes	Myeloid	is_ti
FALSE	0.358155	195	443	22	0.0496614	0.112821	c2.cp.reactome.v2024.1.Hs.symbols	CELLULAR_RESPONSE_TO_CHEMICAL_STRESS	8839	199	NA	ti	Intermediate monocytes SOD2+	Monocytes	Myeloid	is_ti
FALSE	0.36505	32	441	7	0.015873	0.21875	c2.cp.reactome.v2024.1.Hs.symbols	RIPK1_MEDIATED_REGULATED_NECROSIS	8839	1278	NA	ti	Intermediate monocytes SOD2+	Monocytes	Myeloid	is_ti
FALSE	0.366087	91	284	10	0.0352113	0.10989	c2.cp.reactome.v2024.1.Hs.symbols	EUKARYOTIC_TRANSLATION_ELONGATION	8839	453	NA	ti	Intermediate monocytes SOD2+	Monocytes	Myeloid	is_ti
FALSE	0.368203	10	420	4	0.00952381	0.4	c2.cp.reactome.v2024.1.Hs.symbols	INTERLEUKIN_21_SIGNALING	8839	694	NA	ti	Intermediate monocytes SOD2+	Monocytes	Myeloid	is_ti
FALSE	0.39452	85	20	3	0.15	0.0352941	c2.cp.reactome.v2024.1.Hs.symbols	ANTIGEN_ACTIVATES_B_CELL_RECEPTOR_BCR_LEADING_TO_GENERATION_OF_SECOND_MESSENGERS	8839	89	NA	ti	Intermediate monocytes SOD2+	Monocytes	Myeloid	is_ti
FALSE	0.450276	99	182	8	0.043956	0.0808081	c2.cp.reactome.v2024.1.Hs.symbols	CLEC7A_DECTIN_1_SIGNALING	8839	241	NA	ti	Intermediate monocytes SOD2+	Monocytes	Myeloid	is_ti
FALSE	0.475704	208	46	7	0.152174	0.0336538	c2.cp.reactome.v2024.1.Hs.symbols	G_ALPHA_I_SIGNALLING_EVENTS	8839	594	NA	ti	Intermediate monocytes SOD2+	Monocytes	Myeloid	is_ti
FALSE	0.482181	34	420	7	0.0166667	0.205882	c2.cp.reactome.v2024.1.Hs.symbols	NUCLEAR_EVENTS_STIMULATED_BY_ALK_SIGNALING_IN_CANCER	8839	961	NA	ti	Intermediate monocytes SOD2+	Monocytes	Myeloid	is_ti
FALSE	0.483504	111	288	11	0.0381944	0.0990991	c2.cp.reactome.v2024.1.Hs.symbols	SRP_DEPENDENT_COTRANSLATIONAL_PROTEIN_TARGETING_TO_MEMBRANE	8839	1487	NA	ti	Intermediate monocytes SOD2+	Monocytes	Myeloid	is_ti
FALSE	0.508451	5	443	3	0.00677201	0.6	c2.cp.reactome.v2024.1.Hs.symbols	REGULATION_OF_HMOX1_EXPRESSION_AND_ACTIVITY	8839	1179	NA	ti	Intermediate monocytes SOD2+	Monocytes	Myeloid	is_ti
FALSE	0.524336	11	179	3	0.0167598	0.272727	c2.cp.reactome.v2024.1.Hs.symbols	INTERLEUKIN_27_SIGNALING	8839	696	NA	ti	Intermediate monocytes SOD2+	Monocytes	Myeloid	is_ti
FALSE	0.524336	11	179	3	0.0167598	0.272727	c2.cp.reactome.v2024.1.Hs.symbols	INTERLEUKIN_6_SIGNALING	8839	705	NA	ti	Intermediate monocytes SOD2+	Monocytes	Myeloid	is_ti
FALSE	0.539379	68	7	2	0.285714	0.0294118	c2.cp.reactome.v2024.1.Hs.symbols	FCGR_ACTIVATION	8839	475	NA	ti	Intermediate monocytes SOD2+	Monocytes	Myeloid	is_ti
FALSE	0.551981	19	179	4	0.0223464	0.210526	c2.cp.reactome.v2024.1.Hs.symbols	INTERLEUKIN_6_FAMILY_SIGNALING	8839	704	NA	ti	Intermediate monocytes SOD2+	Monocytes	Myeloid	is_ti
FALSE	0.555282	80	130	6	0.0461538	0.075	c2.cp.reactome.v2024.1.Hs.symbols	ROLE_OF_PHOSPHOLIPIDS_IN_PHAGOCYTOSIS	8839	1300	NA	ti	Intermediate monocytes SOD2+	Monocytes	Myeloid	is_ti
FALSE	0.5577	39	177	5	0.0282486	0.128205	c2.cp.reactome.v2024.1.Hs.symbols	TRANSCRIPTIONAL_REGULATION_BY_VENTX	8839	1641	NA	ti	Intermediate monocytes SOD2+	Monocytes	Myeloid	is_ti
FALSE	0.563707	25	413	6	0.0145278	0.24	c2.cp.reactome.v2024.1.Hs.symbols	INFECTION_WITH_MYCOBACTERIUM_TUBERCULOSIS	8839	655	NA	ti	Intermediate monocytes SOD2+	Monocytes	Myeloid	is_ti
FALSE	0.570905	64	7	2	0.285714	0.03125	c2.cp.reactome.v2024.1.Hs.symbols	CREATION_OF_C4_AND_C2_ACTIVATORS	8839	273	NA	ti	Intermediate monocytes SOD2+	Monocytes	Myeloid	is_ti
FALSE	0.570905	70	7	2	0.285714	0.0285714	c2.cp.reactome.v2024.1.Hs.symbols	ROLE_OF_LAT2_NTAL_LAB_ON_CALCIUM_MOBILIZATION	8839	1299	NA	ti	Intermediate monocytes SOD2+	Monocytes	Myeloid	is_ti
FALSE	0.613941	12	172	3	0.0174419	0.25	c2.cp.reactome.v2024.1.Hs.symbols	SUMOYLATION_OF_IMMUNE_RESPONSE_PROTEINS	8839	1502	NA	ti	Intermediate monocytes SOD2+	Monocytes	Myeloid	is_ti
FALSE	0.623255	152	388	16	0.0412371	0.105263	c2.cp.reactome.v2024.1.Hs.symbols	CELLULAR_RESPONSE_TO_STARVATION	8839	203	NA	ti	Intermediate monocytes SOD2+	Monocytes	Myeloid	is_ti
FALSE	0.723512	69	7	2	0.285714	0.0289855	c2.cp.reactome.v2024.1.Hs.symbols	INITIAL_TRIGGERING_OF_COMPLEMENT	8839	662	NA	ti	Intermediate monocytes SOD2+	Monocytes	Myeloid	is_ti
FALSE	0.760075	14	157	3	0.0191083	0.214286	c2.cp.reactome.v2024.1.Hs.symbols	REGULATION_OF_TBK1_IKK_IKBKE_MEDIATED_ACTIVATION_OF_IRF3_IRF7	8839	1214	NA	ti	Intermediate monocytes SOD2+	Monocytes	Myeloid	is_ti
FALSE	0.817941	778	437	63	0.144165	0.0809769	c2.cp.reactome.v2024.1.Hs.symbols	VIRAL_INFECTION_PATHWAYS	8839	1710	NA	ti	Intermediate monocytes SOD2+	Monocytes	Myeloid	is_ti
FALSE	0.820757	358	211	19	0.0900474	0.0530726	c2.cp.reactome.v2024.1.Hs.symbols	CLASS_I_MHC_MEDIATED_ANTIGEN_PROCESSING_PRESENTATION	8839	237	NA	ti	Intermediate monocytes SOD2+	Monocytes	Myeloid	is_ti
FALSE	0.821758	548	31	8	0.258065	0.0145985	c2.cp.reactome.v2024.1.Hs.symbols	HEMOSTASIS	8839	621	NA	ti	Intermediate monocytes SOD2+	Monocytes	Myeloid	is_ti
FALSE	0.834949	85	7	2	0.285714	0.0235294	c2.cp.reactome.v2024.1.Hs.symbols	FCERI_MEDIATED_CA_2_MOBILIZATION	8839	470	NA	ti	Intermediate monocytes SOD2+	Monocytes	Myeloid	is_ti
FALSE	0.840952	14	358	4	0.0111732	0.285714	c2.cp.reactome.v2024.1.Hs.symbols	REGULATION_OF_IFNG_SIGNALING	8839	1183	NA	ti	Intermediate monocytes SOD2+	Monocytes	Myeloid	is_ti
FALSE	0.854272	86	7	2	0.285714	0.0232558	c2.cp.reactome.v2024.1.Hs.symbols	FCERI_MEDIATED_MAPK_ACTIVATION	8839	471	NA	ti	Intermediate monocytes SOD2+	Monocytes	Myeloid	is_ti
FALSE	0.904764	100	436	13	0.0298165	0.13	c2.cp.reactome.v2024.1.Hs.symbols	ANTIGEN_PROCESSING_CROSS_PRESENTATION	8839	91	NA	ti	Intermediate monocytes SOD2+	Monocytes	Myeloid	is_ti
FALSE	0.909358	15	339	4	0.0117994	0.266667	c2.cp.reactome.v2024.1.Hs.symbols	RESPONSE_OF_EIF2AK1_HRI_TO_HEME_DEFICIENCY	8839	1239	NA	ti	Intermediate monocytes SOD2+	Monocytes	Myeloid	is_ti
FALSE	1	12	143	1	0.00699301	0.0833333	c2.cp.reactome.v2024.1.Hs.symbols	CARNITINE_METABOLISM	8839	181	NA	ti	Intermediate monocytes SOD2+	Monocytes	Myeloid	is_ti
FALSE	1	16	357	3	0.00840336	0.1875	c2.cp.reactome.v2024.1.Hs.symbols	CASPASE_ACTIVATION_VIA_DEATH_RECEPTORS_IN_THE_PRESENCE_OF_LIGAND	8839	182	NA	ti	Intermediate monocytes SOD2+	Monocytes	Myeloid	is_ti
FALSE	1	26	357	3	0.00840336	0.115385	c2.cp.reactome.v2024.1.Hs.symbols	CASPASE_ACTIVATION_VIA_EXTRINSIC_APOPTOTIC_SIGNALLING_PATHWAY	8839	184	NA	ti	Intermediate monocytes SOD2+	Monocytes	Myeloid	is_ti
FALSE	1	9	262	1	0.00381679	0.111111	c2.cp.reactome.v2024.1.Hs.symbols	CD163_MEDIATING_AN_ANTI_INFLAMMATORY_RESPONSE	8839	188	NA	ti	Intermediate monocytes SOD2+	Monocytes	Myeloid	is_ti
FALSE	1	20	233	3	0.0128755	0.15	c2.cp.reactome.v2024.1.Hs.symbols	CD209_DC_SIGN_SIGNALING	8839	189	NA	ti	Intermediate monocytes SOD2+	Monocytes	Myeloid	is_ti
FALSE	1	149	164	4	0.0243902	0.0268456	c2.cp.reactome.v2024.1.Hs.symbols	CDC42_GTPASE_CYCLE	8839	194	NA	ti	Intermediate monocytes SOD2+	Monocytes	Myeloid	is_ti
FALSE	1	93	433	7	0.0161663	0.0752688	c2.cp.reactome.v2024.1.Hs.symbols	CELLULAR_RESPONSE_TO_HEAT_STRESS	8839	200	NA	ti	Intermediate monocytes SOD2+	Monocytes	Myeloid	is_ti
FALSE	1	70	377	5	0.0132626	0.0714286	c2.cp.reactome.v2024.1.Hs.symbols	CELLULAR_RESPONSE_TO_HYPOXIA	8839	201	NA	ti	Intermediate monocytes SOD2+	Monocytes	Myeloid	is_ti
FALSE	1	9	330	1	0.0030303	0.111111	c2.cp.reactome.v2024.1.Hs.symbols	CELLULAR_RESPONSE_TO_MITOCHONDRIAL_STRESS	8839	202	NA	ti	Intermediate monocytes SOD2+	Monocytes	Myeloid	is_ti
FALSE	1	128	177	9	0.0508475	0.0703125	c2.cp.reactome.v2024.1.Hs.symbols	CELLULAR_SENESCENCE	8839	204	NA	ti	Intermediate monocytes SOD2+	Monocytes	Myeloid	is_ti
FALSE	1	119	29	1	0.0344828	0.00840336	c2.cp.reactome.v2024.1.Hs.symbols	CELL_CELL_COMMUNICATION	8839	205	NA	ti	Intermediate monocytes SOD2+	Monocytes	Myeloid	is_ti
FALSE	1	65	243	4	0.0164609	0.0615385	c2.cp.reactome.v2024.1.Hs.symbols	CELL_CELL_JUNCTION_ORGANIZATION	8839	206	NA	ti	Intermediate monocytes SOD2+	Monocytes	Myeloid	is_ti
FALSE	1	613	1	1	1	0.00163132	c2.cp.reactome.v2024.1.Hs.symbols	CELL_CYCLE	8839	207	NA	ti	Intermediate monocytes SOD2+	Monocytes	Myeloid	is_ti
FALSE	1	254	383	13	0.0339426	0.0511811	c2.cp.reactome.v2024.1.Hs.symbols	CELL_CYCLE_CHECKPOINTS	8839	208	NA	ti	Intermediate monocytes SOD2+	Monocytes	Myeloid	is_ti
FALSE	1	490	63	2	0.031746	0.00408163	c2.cp.reactome.v2024.1.Hs.symbols	CELL_CYCLE_MITOTIC	8839	209	NA	ti	Intermediate monocytes SOD2+	Monocytes	Myeloid	is_ti
FALSE	1	72	229	1	0.00436681	0.0138889	c2.cp.reactome.v2024.1.Hs.symbols	CELL_DEATH_SIGNALLING_VIA_NRAGE_NRIF_AND_NADE	8839	210	NA	ti	Intermediate monocytes SOD2+	Monocytes	Myeloid	is_ti
FALSE	1	17	305	3	0.00983607	0.176471	c2.cp.reactome.v2024.1.Hs.symbols	CELL_EXTRACELLULAR_MATRIX_INTERACTIONS	8839	211	NA	ti	Intermediate monocytes SOD2+	Monocytes	Myeloid	is_ti
FALSE	1	89	29	1	0.0344828	0.011236	c2.cp.reactome.v2024.1.Hs.symbols	CELL_JUNCTION_ORGANIZATION	8839	212	NA	ti	Intermediate monocytes SOD2+	Monocytes	Myeloid	is_ti
FALSE	1	13	78	1	0.0128205	0.0769231	c2.cp.reactome.v2024.1.Hs.symbols	CGMP_EFFECTS	8839	214	NA	ti	Intermediate monocytes SOD2+	Monocytes	Myeloid	is_ti
FALSE	1	47	391	1	0.00255754	0.0212766	c2.cp.reactome.v2024.1.Hs.symbols	CARGO_TRAFFICKING_TO_THE_PERICILIARY_MEMBRANE	8839	180	NA	ti	Intermediate monocytes SOD2+	Monocytes	Myeloid	is_ti
FALSE	1	20	277	2	0.00722022	0.1	c2.cp.reactome.v2024.1.Hs.symbols	CHAPERONE_MEDIATED_AUTOPHAGY	8839	215	NA	ti	Intermediate monocytes SOD2+	Monocytes	Myeloid	is_ti
FALSE	1	94	421	5	0.0118765	0.0531915	c2.cp.reactome.v2024.1.Hs.symbols	CARGO_RECOGNITION_FOR_CLATHRIN_MEDIATED_ENDOCYTOSIS	8839	179	NA	ti	Intermediate monocytes SOD2+	Monocytes	Myeloid	is_ti
FALSE	1	92	78	1	0.0128205	0.0108696	c2.cp.reactome.v2024.1.Hs.symbols	CARDIAC_CONDUCTION	8839	176	NA	ti	Intermediate monocytes SOD2+	Monocytes	Myeloid	is_ti
FALSE	1	54	182	2	0.010989	0.037037	c2.cp.reactome.v2024.1.Hs.symbols	AUF1_HNRNP_D0_BINDS_AND_DESTABILIZES_MRNA	8839	130	NA	ti	Intermediate monocytes SOD2+	Monocytes	Myeloid	is_ti
FALSE	1	71	282	3	0.0106383	0.0422535	c2.cp.reactome.v2024.1.Hs.symbols	AURKA_ACTIVATION_BY_TPX2	8839	131	NA	ti	Intermediate monocytes SOD2+	Monocytes	Myeloid	is_ti
FALSE	1	147	403	9	0.0223325	0.0612245	c2.cp.reactome.v2024.1.Hs.symbols	AUTOPHAGY	8839	132	NA	ti	Intermediate monocytes SOD2+	Monocytes	Myeloid	is_ti
FALSE	1	22	222	1	0.0045045	0.0454545	c2.cp.reactome.v2024.1.Hs.symbols	AZATHIOPRINE_ADME	8839	133	NA	ti	Intermediate monocytes SOD2+	Monocytes	Myeloid	is_ti
FALSE	1	66	413	8	0.0193705	0.121212	c2.cp.reactome.v2024.1.Hs.symbols	BACTERIAL_INFECTION_PATHWAYS	8839	135	NA	ti	Intermediate monocytes SOD2+	Monocytes	Myeloid	is_ti
FALSE	1	44	425	1	0.00235294	0.0227273	c2.cp.reactome.v2024.1.Hs.symbols	BASE_EXCISION_REPAIR	8839	136	NA	ti	Intermediate monocytes SOD2+	Monocytes	Myeloid	is_ti
FALSE	1	22	293	1	0.00341297	0.0454545	c2.cp.reactome.v2024.1.Hs.symbols	BASIGIN_INTERACTIONS	8839	138	NA	ti	Intermediate monocytes SOD2+	Monocytes	Myeloid	is_ti
FALSE	1	138	228	5	0.0219298	0.0362319	c2.cp.reactome.v2024.1.Hs.symbols	BETA_CATENIN_INDEPENDENT_WNT_SIGNALING	8839	140	NA	ti	Intermediate monocytes SOD2+	Monocytes	Myeloid	is_ti
FALSE	1	17	395	1	0.00253165	0.0588235	c2.cp.reactome.v2024.1.Hs.symbols	BETA_CATENIN_PHOSPHORYLATION_CASCADE	8839	141	NA	ti	Intermediate monocytes SOD2+	Monocytes	Myeloid	is_ti
FALSE	1	9	420	2	0.0047619	0.222222	c2.cp.reactome.v2024.1.Hs.symbols	BH3_ONLY_PROTEINS_ASSOCIATE_WITH_AND_INACTIVATE_ANTI_APOPTOTIC_BCL_2_MEMBERS	8839	150	NA	ti	Intermediate monocytes SOD2+	Monocytes	Myeloid	is_ti
FALSE	1	134	235	4	0.0170213	0.0298507	c2.cp.reactome.v2024.1.Hs.symbols	BIOLOGICAL_OXIDATIONS	8839	155	NA	ti	Intermediate monocytes SOD2+	Monocytes	Myeloid	is_ti
FALSE	1	6	333	1	0.003003	0.166667	c2.cp.reactome.v2024.1.Hs.symbols	BIOSYNTHESIS_OF_EPA_DERIVED_SPMS	8839	156	NA	ti	Intermediate monocytes SOD2+	Monocytes	Myeloid	is_ti
FALSE	1	14	333	2	0.00600601	0.142857	c2.cp.reactome.v2024.1.Hs.symbols	BIOSYNTHESIS_OF_SPECIALIZED_PRORESOLVING_MEDIATORS_SPMS	8839	159	NA	ti	Intermediate monocytes SOD2+	Monocytes	Myeloid	is_ti
FALSE	1	24	434	5	0.0115207	0.208333	c2.cp.reactome.v2024.1.Hs.symbols	BMAL1_CLOCK_NPAS2_ACTIVATES_CIRCADIAN_GENE_EXPRESSION	8839	163	NA	ti	Intermediate monocytes SOD2+	Monocytes	Myeloid	is_ti
FALSE	1	28	398	1	0.00251256	0.0357143	c2.cp.reactome.v2024.1.Hs.symbols	BUDDING_AND_MATURATION_OF_HIV_VIRION	8839	165	NA	ti	Intermediate monocytes SOD2+	Monocytes	Myeloid	is_ti
FALSE	1	17	415	2	0.00481928	0.117647	c2.cp.reactome.v2024.1.Hs.symbols	BUTYRATE_RESPONSE_FACTOR_1_BRF1_BINDS_AND_DESTABILIZES_MRNA	8839	166	NA	ti	Intermediate monocytes SOD2+	Monocytes	Myeloid	is_ti
FALSE	1	28	337	4	0.0118694	0.142857	c2.cp.reactome.v2024.1.Hs.symbols	B_WICH_COMPLEX_POSITIVELY_REGULATES_RRNA_EXPRESSION	8839	168	NA	ti	Intermediate monocytes SOD2+	Monocytes	Myeloid	is_ti
FALSE	1	58	321	4	0.0124611	0.0689655	c2.cp.reactome.v2024.1.Hs.symbols	CA2_PATHWAY	8839	170	NA	ti	Intermediate monocytes SOD2+	Monocytes	Myeloid	is_ti
FALSE	1	25	232	2	0.00862069	0.08	c2.cp.reactome.v2024.1.Hs.symbols	CALNEXIN_CALRETICULIN_CYCLE	8839	173	NA	ti	Intermediate monocytes SOD2+	Monocytes	Myeloid	is_ti
FALSE	1	30	275	2	0.00727273	0.0666667	c2.cp.reactome.v2024.1.Hs.symbols	CARGO_CONCENTRATION_IN_THE_ER	8839	178	NA	ti	Intermediate monocytes SOD2+	Monocytes	Myeloid	is_ti
FALSE	1	26	365	3	0.00821918	0.115385	c2.cp.reactome.v2024.1.Hs.symbols	ATTENUATION_PHASE	8839	129	NA	ti	Intermediate monocytes SOD2+	Monocytes	Myeloid	is_ti
FALSE	1	27	294	1	0.00340136	0.037037	c2.cp.reactome.v2024.1.Hs.symbols	CHOLESTEROL_BIOSYNTHESIS	8839	219	NA	ti	Intermediate monocytes SOD2+	Monocytes	Myeloid	is_ti
FALSE	1	42	54	1	0.0185185	0.0238095	c2.cp.reactome.v2024.1.Hs.symbols	CHONDROITIN_SULFATE_DERMATAN_SULFATE_METABOLISM	8839	222	NA	ti	Intermediate monocytes SOD2+	Monocytes	Myeloid	is_ti
FALSE	1	29	223	1	0.0044843	0.0344828	c2.cp.reactome.v2024.1.Hs.symbols	COOPERATION_OF_PREFOLDIN_AND_TRIC_CCT_IN_ACTIN_AND_TUBULIN_FOLDING	8839	266	NA	ti	Intermediate monocytes SOD2+	Monocytes	Myeloid	is_ti
FALSE	1	66	310	3	0.00967742	0.0454545	c2.cp.reactome.v2024.1.Hs.symbols	COPII_MEDIATED_VESICLE_TRANSPORT	8839	267	NA	ti	Intermediate monocytes SOD2+	Monocytes	Myeloid	is_ti
FALSE	1	89	383	1	0.00261097	0.011236	c2.cp.reactome.v2024.1.Hs.symbols	COPI_DEPENDENT_GOLGI_TO_ER_RETROGRADE_TRAFFIC	8839	268	NA	ti	Intermediate monocytes SOD2+	Monocytes	Myeloid	is_ti
FALSE	1	47	219	1	0.00456621	0.0212766	c2.cp.reactome.v2024.1.Hs.symbols	COPI_INDEPENDENT_GOLGI_TO_ER_RETROGRADE_TRAFFIC	8839	269	NA	ti	Intermediate monocytes SOD2+	Monocytes	Myeloid	is_ti
FALSE	1	94	219	2	0.00913242	0.0212766	c2.cp.reactome.v2024.1.Hs.symbols	COPI_MEDIATED_ANTEROGRADE_TRANSPORT	8839	270	NA	ti	Intermediate monocytes SOD2+	Monocytes	Myeloid	is_ti
FALSE	1	71	104	3	0.0288462	0.0422535	c2.cp.reactome.v2024.1.Hs.symbols	COSTIMULATION_BY_THE_CD28_FAMILY	8839	271	NA	ti	Intermediate monocytes SOD2+	Monocytes	Myeloid	is_ti
FALSE	1	28	101	1	0.00990099	0.0357143	c2.cp.reactome.v2024.1.Hs.symbols	CRISTAE_FORMATION	8839	279	NA	ti	Intermediate monocytes SOD2+	Monocytes	Myeloid	is_ti
FALSE	1	8	53	1	0.0188679	0.125	c2.cp.reactome.v2024.1.Hs.symbols	CROSS_PRESENTATION_OF_PARTICULATE_EXOGENOUS_ANTIGENS_PHAGOSOMES	8839	282	NA	ti	Intermediate monocytes SOD2+	Monocytes	Myeloid	is_ti
FALSE	1	48	182	3	0.0164835	0.0625	c2.cp.reactome.v2024.1.Hs.symbols	CROSS_PRESENTATION_OF_SOLUBLE_EXOGENOUS_ANTIGENS_ENDOSOMES	8839	283	NA	ti	Intermediate monocytes SOD2+	Monocytes	Myeloid	is_ti
FALSE	1	25	431	1	0.00232019	0.04	c2.cp.reactome.v2024.1.Hs.symbols	CYCLIN_A_B1_B2_ASSOCIATED_EVENTS_DURING_G2_M_TRANSITION	8839	286	NA	ti	Intermediate monocytes SOD2+	Monocytes	Myeloid	is_ti
FALSE	1	85	431	6	0.0139211	0.0705882	c2.cp.reactome.v2024.1.Hs.symbols	CYCLIN_A_CDK2_ASSOCIATED_EVENTS_AT_S_PHASE_ENTRY	8839	287	NA	ti	Intermediate monocytes SOD2+	Monocytes	Myeloid	is_ti
FALSE	1	47	57	1	0.0175439	0.0212766	c2.cp.reactome.v2024.1.Hs.symbols	CYCLIN_D_ASSOCIATED_EVENTS_IN_G1	8839	288	NA	ti	Intermediate monocytes SOD2+	Monocytes	Myeloid	is_ti
FALSE	1	12	376	1	0.00265957	0.0833333	c2.cp.reactome.v2024.1.Hs.symbols	CYTOCHROME_C_MEDIATED_APOPTOTIC_RESPONSE	8839	290	NA	ti	Intermediate monocytes SOD2+	Monocytes	Myeloid	is_ti
FALSE	1	32	392	1	0.00255102	0.03125	c2.cp.reactome.v2024.1.Hs.symbols	CYTOCHROME_P450_ARRANGED_BY_SUBSTRATE_TYPE	8839	291	NA	ti	Intermediate monocytes SOD2+	Monocytes	Myeloid	is_ti
FALSE	1	56	443	9	0.020316	0.160714	c2.cp.reactome.v2024.1.Hs.symbols	CYTOPROTECTION_BY_HMOX1	8839	293	NA	ti	Intermediate monocytes SOD2+	Monocytes	Myeloid	is_ti
FALSE	1	131	182	9	0.0494505	0.0687023	c2.cp.reactome.v2024.1.Hs.symbols	C_TYPE_LECTIN_RECEPTORS_CLRS	8839	298	NA	ti	Intermediate monocytes SOD2+	Monocytes	Myeloid	is_ti
FALSE	1	35	78	1	0.0128205	0.0285714	c2.cp.reactome.v2024.1.Hs.symbols	DAG_AND_IP3_SIGNALING	8839	299	NA	ti	Intermediate monocytes SOD2+	Monocytes	Myeloid	is_ti
FALSE	1	39	76	2	0.0263158	0.0512821	c2.cp.reactome.v2024.1.Hs.symbols	DAP12_INTERACTIONS	8839	300	NA	ti	Intermediate monocytes SOD2+	Monocytes	Myeloid	is_ti
FALSE	1	29	436	5	0.0114679	0.172414	c2.cp.reactome.v2024.1.Hs.symbols	DAP12_SIGNALING	8839	301	NA	ti	Intermediate monocytes SOD2+	Monocytes	Myeloid	is_ti
FALSE	1	35	321	2	0.00623053	0.0571429	c2.cp.reactome.v2024.1.Hs.symbols	COOPERATION_OF_PDCL_PHLP1_AND_TRIC_CCT_IN_G_PROTEIN_BETA_FOLDING	8839	265	NA	ti	Intermediate monocytes SOD2+	Monocytes	Myeloid	is_ti
FALSE	1	13	307	1	0.00325733	0.0769231	c2.cp.reactome.v2024.1.Hs.symbols	CHONDROITIN_SULFATE_BIOSYNTHESIS	8839	221	NA	ti	Intermediate monocytes SOD2+	Monocytes	Myeloid	is_ti
FALSE	1	20	338	2	0.00591716	0.1	c2.cp.reactome.v2024.1.Hs.symbols	CONVERSION_FROM_APC_C_CDC20_TO_APC_C_CDH1_IN_LATE_ANAPHASE	8839	264	NA	ti	Intermediate monocytes SOD2+	Monocytes	Myeloid	is_ti
FALSE	1	18	277	1	0.00361011	0.0555556	c2.cp.reactome.v2024.1.Hs.symbols	CONSTITUTIVE_SIGNALING_BY_LIGAND_RESPONSIVE_EGFR_CANCER_VARIANTS	8839	262	NA	ti	Intermediate monocytes SOD2+	Monocytes	Myeloid	is_ti
FALSE	1	9	332	1	0.00301205	0.111111	c2.cp.reactome.v2024.1.Hs.symbols	CHROMATIN_MODIFICATIONS_DURING_THE_MATERNAL_TO_ZYGOTIC_TRANSITION_MZT	8839	224	NA	ti	Intermediate monocytes SOD2+	Monocytes	Myeloid	is_ti
FALSE	1	200	172	4	0.0232558	0.02	c2.cp.reactome.v2024.1.Hs.symbols	CHROMATIN_MODIFYING_ENZYMES	8839	225	NA	ti	Intermediate monocytes SOD2+	Monocytes	Myeloid	is_ti
FALSE	1	90	202	1	0.0049505	0.0111111	c2.cp.reactome.v2024.1.Hs.symbols	CHROMOSOME_MAINTENANCE	8839	226	NA	ti	Intermediate monocytes SOD2+	Monocytes	Myeloid	is_ti
FALSE	1	181	282	4	0.0141844	0.0220994	c2.cp.reactome.v2024.1.Hs.symbols	CILIUM_ASSEMBLY	8839	230	NA	ti	Intermediate monocytes SOD2+	Monocytes	Myeloid	is_ti
FALSE	1	67	42	2	0.047619	0.0298507	c2.cp.reactome.v2024.1.Hs.symbols	CIRCADIAN_CLOCK	8839	232	NA	ti	Intermediate monocytes SOD2+	Monocytes	Myeloid	is_ti
FALSE	1	179	147	13	0.0884354	0.0726257	c2.cp.reactome.v2024.1.Hs.symbols	CLASS_A_1_RHODOPSIN_LIKE_RECEPTORS	8839	234	NA	ti	Intermediate monocytes SOD2+	Monocytes	Myeloid	is_ti
FALSE	1	58	84	1	0.0119048	0.0172414	c2.cp.reactome.v2024.1.Hs.symbols	CLASS_B_2_SECRETIN_FAMILY_RECEPTORS	8839	235	NA	ti	Intermediate monocytes SOD2+	Monocytes	Myeloid	is_ti
FALSE	1	134	421	9	0.0213777	0.0671642	c2.cp.reactome.v2024.1.Hs.symbols	CLATHRIN_MEDIATED_ENDOCYTOSIS	8839	239	NA	ti	Intermediate monocytes SOD2+	Monocytes	Myeloid	is_ti
FALSE	1	11	78	1	0.0128205	0.0909091	c2.cp.reactome.v2024.1.Hs.symbols	CLEC7A_DECTIN_1_INDUCES_NFAT_ACTIVATION	8839	240	NA	ti	Intermediate monocytes SOD2+	Monocytes	Myeloid	is_ti
FALSE	1	10	371	1	0.00269542	0.1	c2.cp.reactome.v2024.1.Hs.symbols	COHESIN_LOADING_ONTO_CHROMATIN	8839	246	NA	ti	Intermediate monocytes SOD2+	Monocytes	Myeloid	is_ti
FALSE	1	48	59	1	0.0169492	0.0208333	c2.cp.reactome.v2024.1.Hs.symbols	COLLAGEN_BIOSYNTHESIS_AND_MODIFYING_ENZYMES	8839	247	NA	ti	Intermediate monocytes SOD2+	Monocytes	Myeloid	is_ti
FALSE	1	67	59	1	0.0169492	0.0149254	c2.cp.reactome.v2024.1.Hs.symbols	COLLAGEN_FORMATION	8839	250	NA	ti	Intermediate monocytes SOD2+	Monocytes	Myeloid	is_ti
FALSE	1	89	7	2	0.285714	0.0224719	c2.cp.reactome.v2024.1.Hs.symbols	COMPLEMENT_CASCADE	8839	252	NA	ti	Intermediate monocytes SOD2+	Monocytes	Myeloid	is_ti
FALSE	1	44	291	3	0.0103093	0.0681818	c2.cp.reactome.v2024.1.Hs.symbols	COMPLEX_IV_ASSEMBLY	8839	254	NA	ti	Intermediate monocytes SOD2+	Monocytes	Myeloid	is_ti
FALSE	1	68	117	3	0.025641	0.0441176	c2.cp.reactome.v2024.1.Hs.symbols	COMPLEX_I_BIOGENESIS	8839	255	NA	ti	Intermediate monocytes SOD2+	Monocytes	Myeloid	is_ti
FALSE	1	13	400	1	0.0025	0.0769231	c2.cp.reactome.v2024.1.Hs.symbols	CONDENSATION_OF_PROPHASE_CHROMOSOMES	8839	257	NA	ti	Intermediate monocytes SOD2+	Monocytes	Myeloid	is_ti
FALSE	1	62	156	1	0.00641026	0.016129	c2.cp.reactome.v2024.1.Hs.symbols	CONSTITUTIVE_SIGNALING_BY_ABERRANT_PI3K_IN_CANCER	8839	259	NA	ti	Intermediate monocytes SOD2+	Monocytes	Myeloid	is_ti
FALSE	1	25	57	1	0.0175439	0.04	c2.cp.reactome.v2024.1.Hs.symbols	CONSTITUTIVE_SIGNALING_BY_AKT1_E17K_IN_CANCER	8839	260	NA	ti	Intermediate monocytes SOD2+	Monocytes	Myeloid	is_ti
FALSE	1	14	277	1	0.00361011	0.0714286	c2.cp.reactome.v2024.1.Hs.symbols	CONSTITUTIVE_SIGNALING_BY_EGFRVIII	8839	261	NA	ti	Intermediate monocytes SOD2+	Monocytes	Myeloid	is_ti
FALSE	1	11	410	2	0.00487805	0.181818	c2.cp.reactome.v2024.1.Hs.symbols	CONSTITUTIVE_SIGNALING_BY_OVEREXPRESSED_ERBB2	8839	263	NA	ti	Intermediate monocytes SOD2+	Monocytes	Myeloid	is_ti
FALSE	1	7	370	1	0.0027027	0.142857	c2.cp.reactome.v2024.1.Hs.symbols	ATTACHMENT_OF_GPI_ANCHOR_TO_UPAR	8839	128	NA	ti	Intermediate monocytes SOD2+	Monocytes	Myeloid	is_ti
FALSE	1	10	339	2	0.00589971	0.2	c2.cp.reactome.v2024.1.Hs.symbols	ATF6_ATF6_ALPHA_ACTIVATES_CHAPERONE_GENES	8839	125	NA	ti	Intermediate monocytes SOD2+	Monocytes	Myeloid	is_ti
FALSE	1	12	339	2	0.00589971	0.166667	c2.cp.reactome.v2024.1.Hs.symbols	ATF6_ATF6_ALPHA_ACTIVATES_CHAPERONES	8839	124	NA	ti	Intermediate monocytes SOD2+	Monocytes	Myeloid	is_ti
FALSE	1	94	182	2	0.010989	0.0212766	c2.cp.reactome.v2024.1.Hs.symbols	ABC_FAMILY_PROTEINS_MEDIATED_TRANSPORT	8839	4	NA	ti	Intermediate monocytes SOD2+	Monocytes	Myeloid	is_ti
FALSE	1	70	182	2	0.010989	0.0285714	c2.cp.reactome.v2024.1.Hs.symbols	ABC_TRANSPORTER_DISORDERS	8839	6	NA	ti	Intermediate monocytes SOD2+	Monocytes	Myeloid	is_ti
FALSE	1	20	400	3	0.0075	0.15	c2.cp.reactome.v2024.1.Hs.symbols	ABERRANT_REGULATION_OF_MITOTIC_EXIT_IN_CANCER_DUE_TO_RB1_DEFECTS	8839	7	NA	ti	Intermediate monocytes SOD2+	Monocytes	Myeloid	is_ti
FALSE	1	17	57	1	0.0175439	0.0588235	c2.cp.reactome.v2024.1.Hs.symbols	ABERRANT_REGULATION_OF_MITOTIC_G1_S_TRANSITION_IN_CANCER_DUE_TO_RB1_DEFECTS	8839	8	NA	ti	Intermediate monocytes SOD2+	Monocytes	Myeloid	is_ti
FALSE	1	23	418	1	0.00239234	0.0434783	c2.cp.reactome.v2024.1.Hs.symbols	ABORTIVE_ELONGATION_OF_HIV_1_TRANSCRIPT_IN_THE_ABSENCE_OF_TAT	8839	9	NA	ti	Intermediate monocytes SOD2+	Monocytes	Myeloid	is_ti
FALSE	1	10	115	1	0.00869565	0.1	c2.cp.reactome.v2024.1.Hs.symbols	ACETYLCHOLINE_REGULATES_INSULIN_SECRETION	8839	13	NA	ti	Intermediate monocytes SOD2+	Monocytes	Myeloid	is_ti
FALSE	1	23	45	2	0.0444444	0.0869565	c2.cp.reactome.v2024.1.Hs.symbols	ACTIVATED_TAK1_MEDIATES_P38_MAPK_ACTIVATION	8839	24	NA	ti	Intermediate monocytes SOD2+	Monocytes	Myeloid	is_ti
FALSE	1	22	403	1	0.00248139	0.0454545	c2.cp.reactome.v2024.1.Hs.symbols	ACTIVATION_OF_AMPK_DOWNSTREAM_OF_NMDARS	8839	25	NA	ti	Intermediate monocytes SOD2+	Monocytes	Myeloid	is_ti
FALSE	1	55	64	1	0.015625	0.0181818	c2.cp.reactome.v2024.1.Hs.symbols	ACTIVATION_OF_ANTERIOR_HOX_GENES_IN_HINDBRAIN_DEVELOPMENT_DURING_EARLY_EMBRYOGENESIS	8839	26	NA	ti	Intermediate monocytes SOD2+	Monocytes	Myeloid	is_ti
FALSE	1	37	124	1	0.00806452	0.027027	c2.cp.reactome.v2024.1.Hs.symbols	ACTIVATION_OF_ATR_IN_RESPONSE_TO_REPLICATION_STRESS	8839	27	NA	ti	Intermediate monocytes SOD2+	Monocytes	Myeloid	is_ti
FALSE	1	14	373	1	0.00268097	0.0714286	c2.cp.reactome.v2024.1.Hs.symbols	ACTIVATION_OF_BAD_AND_TRANSLOCATION_TO_MITOCHONDRIA	8839	28	NA	ti	Intermediate monocytes SOD2+	Monocytes	Myeloid	is_ti
FALSE	1	29	373	2	0.00536193	0.0689655	c2.cp.reactome.v2024.1.Hs.symbols	ACTIVATION_OF_BH3_ONLY_PROTEINS	8839	29	NA	ti	Intermediate monocytes SOD2+	Monocytes	Myeloid	is_ti
FALSE	1	6	376	1	0.00265957	0.166667	c2.cp.reactome.v2024.1.Hs.symbols	ACTIVATION_OF_CASPASES_THROUGH_APOPTOSOME_MEDIATED_CLEAVAGE	8839	31	NA	ti	Intermediate monocytes SOD2+	Monocytes	Myeloid	is_ti
FALSE	1	42	406	4	0.00985222	0.0952381	c2.cp.reactome.v2024.1.Hs.symbols	ACTIVATION_OF_GENE_EXPRESSION_BY_SREBF_SREBP	8839	32	NA	ti	Intermediate monocytes SOD2+	Monocytes	Myeloid	is_ti
FALSE	1	28	321	2	0.00623053	0.0714286	c2.cp.reactome.v2024.1.Hs.symbols	ACTIVATION_OF_KAINATE_RECEPTORS_UPON_GLUTAMATE_BINDING	8839	34	NA	ti	Intermediate monocytes SOD2+	Monocytes	Myeloid	is_ti
FALSE	1	24	252	1	0.00396825	0.0416667	c2.cp.reactome.v2024.1.Hs.symbols	ACTIVATION_OF_MATRIX_METALLOPROTEINASES	8839	35	NA	ti	Intermediate monocytes SOD2+	Monocytes	Myeloid	is_ti
FALSE	1	77	403	1	0.00248139	0.012987	c2.cp.reactome.v2024.1.Hs.symbols	ACTIVATION_OF_NMDA_RECEPTORS_AND_POSTSYNAPTIC_EVENTS	8839	37	NA	ti	Intermediate monocytes SOD2+	Monocytes	Myeloid	is_ti
FALSE	1	143	433	14	0.0323326	0.0979021	c2.cp.reactome.v2024.1.Hs.symbols	ANTIVIRAL_MECHANISM_BY_IFN_STIMULATED_GENES	8839	94	NA	ti	Intermediate monocytes SOD2+	Monocytes	Myeloid	is_ti
FALSE	1	125	7	2	0.285714	0.016	c2.cp.reactome.v2024.1.Hs.symbols	ANTI_INFLAMMATORY_RESPONSE_FAVOURING_LEISHMANIA_PARASITE_INFECTION	8839	95	NA	ti	Intermediate monocytes SOD2+	Monocytes	Myeloid	is_ti
FALSE	1	26	338	2	0.00591716	0.0769231	c2.cp.reactome.v2024.1.Hs.symbols	APC_CDC20_MEDIATED_DEGRADATION_OF_NEK2A	8839	96	NA	ti	Intermediate monocytes SOD2+	Monocytes	Myeloid	is_ti
FALSE	1	24	338	2	0.00591716	0.0833333	c2.cp.reactome.v2024.1.Hs.symbols	APC_C_CDC20_MEDIATED_DEGRADATION_OF_CYCLIN_B	8839	97	NA	ti	Intermediate monocytes SOD2+	Monocytes	Myeloid	is_ti
FALSE	1	73	400	6	0.015	0.0821918	c2.cp.reactome.v2024.1.Hs.symbols	APC_C_CDH1_MEDIATED_DEGRADATION_OF_CDC20_AND_OTHER_APC_C_CDH1_TARGETED_PROTEINS_IN_LATE_MITOSIS_EARLY_G1	8839	98	NA	ti	Intermediate monocytes SOD2+	Monocytes	Myeloid	is_ti
FALSE	1	87	400	6	0.015	0.0689655	c2.cp.reactome.v2024.1.Hs.symbols	APC_C_MEDIATED_DEGRADATION_OF_CELL_CYCLE_PROTEINS	8839	99	NA	ti	Intermediate monocytes SOD2+	Monocytes	Myeloid	is_ti
FALSE	1	7	425	1	0.00235294	0.142857	c2.cp.reactome.v2024.1.Hs.symbols	APEX1_INDEPENDENT_RESOLUTION_OF_AP_SITES_VIA_THE_SINGLE_NUCLEOTIDE_REPLACEMENT_PATHWAY	8839	100	NA	ti	Intermediate monocytes SOD2+	Monocytes	Myeloid	is_ti
FALSE	1	166	377	11	0.0291777	0.0662651	c2.cp.reactome.v2024.1.Hs.symbols	APOPTOSIS	8839	102	NA	ti	Intermediate monocytes SOD2+	Monocytes	Myeloid	is_ti
FALSE	1	35	298	1	0.0033557	0.0285714	c2.cp.reactome.v2024.1.Hs.symbols	APOPTOTIC_CLEAVAGE_OF_CELLULAR_PROTEINS	8839	104	NA	ti	Intermediate monocytes SOD2+	Monocytes	Myeloid	is_ti
FALSE	1	43	298	1	0.0033557	0.0232558	c2.cp.reactome.v2024.1.Hs.symbols	APOPTOTIC_EXECUTION_PHASE	8839	106	NA	ti	Intermediate monocytes SOD2+	Monocytes	Myeloid	is_ti
FALSE	1	18	376	2	0.00531915	0.111111	c2.cp.reactome.v2024.1.Hs.symbols	APOPTOTIC_FACTOR_MEDIATED_RESPONSE	8839	107	NA	ti	Intermediate monocytes SOD2+	Monocytes	Myeloid	is_ti
FALSE	1	37	391	3	0.00767263	0.0810811	c2.cp.reactome.v2024.1.Hs.symbols	AQUAPORIN_MEDIATED_TRANSPORT	8839	108	NA	ti	Intermediate monocytes SOD2+	Monocytes	Myeloid	is_ti
FALSE	1	41	365	3	0.00821918	0.0731707	c2.cp.reactome.v2024.1.Hs.symbols	ARACHIDONIC_ACID_METABOLISM	8839	110	NA	ti	Intermediate monocytes SOD2+	Monocytes	Myeloid	is_ti
FALSE	1	6	365	2	0.00547945	0.333333	c2.cp.reactome.v2024.1.Hs.symbols	ARYL_HYDROCARBON_RECEPTOR_SIGNALLING	8839	112	NA	ti	Intermediate monocytes SOD2+	Monocytes	Myeloid	is_ti
FALSE	1	283	310	7	0.0225806	0.024735	c2.cp.reactome.v2024.1.Hs.symbols	ASPARAGINE_N_LINKED_GLYCOSYLATION	8839	113	NA	ti	Intermediate monocytes SOD2+	Monocytes	Myeloid	is_ti
FALSE	1	7	139	1	0.00719424	0.142857	c2.cp.reactome.v2024.1.Hs.symbols	ASPARTATE_AND_ASPARAGINE_METABOLISM	8839	114	NA	ti	Intermediate monocytes SOD2+	Monocytes	Myeloid	is_ti
FALSE	1	36	420	1	0.00238095	0.0277778	c2.cp.reactome.v2024.1.Hs.symbols	ASSOCIATION_OF_TRIC_CCT_WITH_TARGET_PROTEINS_DURING_BIOSYNTHESIS	8839	121	NA	ti	Intermediate monocytes SOD2+	Monocytes	Myeloid	is_ti
FALSE	1	60	182	2	0.010989	0.0333333	c2.cp.reactome.v2024.1.Hs.symbols	ASYMMETRIC_LOCALIZATION_OF_PCP_PROTEINS	8839	122	NA	ti	Intermediate monocytes SOD2+	Monocytes	Myeloid	is_ti
FALSE	1	26	339	3	0.00884956	0.115385	c2.cp.reactome.v2024.1.Hs.symbols	ATF4_ACTIVATES_GENES_IN_RESPONSE_TO_ENDOPLASMIC_RETICULUM_STRESS	8839	123	NA	ti	Intermediate monocytes SOD2+	Monocytes	Myeloid	is_ti
FALSE	1	34	49	1	0.0204082	0.0294118	c2.cp.reactome.v2024.1.Hs.symbols	ANTIMICROBIAL_PEPTIDES	8839	93	NA	ti	Intermediate monocytes SOD2+	Monocytes	Myeloid	is_ti
FALSE	1	290	211	12	0.056872	0.0413793	c2.cp.reactome.v2024.1.Hs.symbols	ANTIGEN_PROCESSING_UBIQUITINATION_PROTEASOME_DEGRADATION	8839	92	NA	ti	Intermediate monocytes SOD2+	Monocytes	Myeloid	is_ti
FALSE	1	95	282	4	0.0141844	0.0421053	c2.cp.reactome.v2024.1.Hs.symbols	ANCHORING_OF_THE_BASAL_BODY_TO_THE_PLASMA_MEMBRANE	8839	87	NA	ti	Intermediate monocytes SOD2+	Monocytes	Myeloid	is_ti
FALSE	1	39	211	1	0.00473934	0.025641	c2.cp.reactome.v2024.1.Hs.symbols	AMYLOID_FIBER_FORMATION	8839	85	NA	ti	Intermediate monocytes SOD2+	Monocytes	Myeloid	is_ti
FALSE	1	8	403	1	0.00248139	0.125	c2.cp.reactome.v2024.1.Hs.symbols	ACTIVATION_OF_PPARGC1A_PGC_1ALPHA_BY_PHOSPHORYLATION	8839	39	NA	ti	Intermediate monocytes SOD2+	Monocytes	Myeloid	is_ti
FALSE	1	14	395	1	0.00253165	0.0714286	c2.cp.reactome.v2024.1.Hs.symbols	ACTIVATION_OF_SMO	8839	44	NA	ti	Intermediate monocytes SOD2+	Monocytes	Myeloid	is_ti
FALSE	1	60	360	7	0.0194444	0.116667	c2.cp.reactome.v2024.1.Hs.symbols	ACTIVATION_OF_THE_MRNA_UPON_BINDING_OF_THE_CAP_BINDING_COMPLEX_AND_EIFS_AND_SUBSEQUENT_BINDING_TO_43S	8839	46	NA	ti	Intermediate monocytes SOD2+	Monocytes	Myeloid	is_ti
FALSE	1	18	319	2	0.00626959	0.111111	c2.cp.reactome.v2024.1.Hs.symbols	ACYL_CHAIN_REMODELLING_OF_PC	8839	53	NA	ti	Intermediate monocytes SOD2+	Monocytes	Myeloid	is_ti
FALSE	1	16	207	1	0.00483092	0.0625	c2.cp.reactome.v2024.1.Hs.symbols	ACYL_CHAIN_REMODELLING_OF_PE	8839	54	NA	ti	Intermediate monocytes SOD2+	Monocytes	Myeloid	is_ti
FALSE	1	11	319	1	0.0031348	0.0909091	c2.cp.reactome.v2024.1.Hs.symbols	ACYL_CHAIN_REMODELLING_OF_PG	8839	55	NA	ti	Intermediate monocytes SOD2+	Monocytes	Myeloid	is_ti
FALSE	1	45	243	4	0.0164609	0.0888889	c2.cp.reactome.v2024.1.Hs.symbols	ADHERENS_JUNCTIONS_INTERACTIONS	8839	61	NA	ti	Intermediate monocytes SOD2+	Monocytes	Myeloid	is_ti
FALSE	1	100	249	4	0.0160643	0.04	c2.cp.reactome.v2024.1.Hs.symbols	ADIPOGENESIS	8839	62	NA	ti	Intermediate monocytes SOD2+	Monocytes	Myeloid	is_ti
FALSE	1	35	321	2	0.00623053	0.0571429	c2.cp.reactome.v2024.1.Hs.symbols	ADORA2B_MEDIATED_ANTI_INFLAMMATORY_CYTOKINES_PRODUCTION	8839	63	NA	ti	Intermediate monocytes SOD2+	Monocytes	Myeloid	is_ti
FALSE	1	23	321	2	0.00623053	0.0869565	c2.cp.reactome.v2024.1.Hs.symbols	ADP_SIGNALLING_THROUGH_P2Y_PURINOCEPTOR_1	8839	64	NA	ti	Intermediate monocytes SOD2+	Monocytes	Myeloid	is_ti
FALSE	1	23	321	2	0.00623053	0.0869565	c2.cp.reactome.v2024.1.Hs.symbols	ADRENALINE_NORADRENALINE_INHIBITS_INSULIN_SECRETION	8839	66	NA	ti	Intermediate monocytes SOD2+	Monocytes	Myeloid	is_ti
FALSE	1	12	444	1	0.00225225	0.0833333	c2.cp.reactome.v2024.1.Hs.symbols	ADVANCED_GLYCOSYLATION_ENDPRODUCT_RECEPTOR_SIGNALING	8839	68	NA	ti	Intermediate monocytes SOD2+	Monocytes	Myeloid	is_ti
FALSE	1	244	139	7	0.0503597	0.0286885	c2.cp.reactome.v2024.1.Hs.symbols	AEROBIC_RESPIRATION_AND_RESPIRATORY_ELECTRON_TRANSPORT	8839	69	NA	ti	Intermediate monocytes SOD2+	Monocytes	Myeloid	is_ti
FALSE	1	38	277	2	0.00722022	0.0526316	c2.cp.reactome.v2024.1.Hs.symbols	AGGREPHAGY	8839	71	NA	ti	Intermediate monocytes SOD2+	Monocytes	Myeloid	is_ti
FALSE	1	14	57	1	0.0175439	0.0714286	c2.cp.reactome.v2024.1.Hs.symbols	AKT_PHOSPHORYLATES_TARGETS_IN_THE_CYTOSOL	8839	72	NA	ti	Intermediate monocytes SOD2+	Monocytes	Myeloid	is_ti
FALSE	1	12	63	1	0.015873	0.0833333	c2.cp.reactome.v2024.1.Hs.symbols	ALK_MUTANTS_BIND_TKIS	8839	74	NA	ti	Intermediate monocytes SOD2+	Monocytes	Myeloid	is_ti
FALSE	1	5	168	2	0.0119048	0.4	c2.cp.reactome.v2024.1.Hs.symbols	ALPHA_DEFENSINS	8839	75	NA	ti	Intermediate monocytes SOD2+	Monocytes	Myeloid	is_ti
FALSE	1	11	43	1	0.0232558	0.0909091	c2.cp.reactome.v2024.1.Hs.symbols	ALPHA_PROTEIN_KINASE_1_SIGNALING_PATHWAY	8839	78	NA	ti	Intermediate monocytes SOD2+	Monocytes	Myeloid	is_ti
FALSE	1	52	440	5	0.0113636	0.0961538	c2.cp.reactome.v2024.1.Hs.symbols	AMINO_ACIDS_REGULATE_MTORC1	8839	81	NA	ti	Intermediate monocytes SOD2+	Monocytes	Myeloid	is_ti
FALSE	1	19	321	2	0.00623053	0.105263	c2.cp.reactome.v2024.1.Hs.symbols	ADP_SIGNALLING_THROUGH_P2Y_PURINOCEPTOR_12	8839	65	NA	ti	Intermediate monocytes SOD2+	Monocytes	Myeloid	is_ti
FALSE	1	22	46	1	0.0217391	0.0454545	c2.cp.reactome.v2024.1.Hs.symbols	DARPP_32_EVENTS	8839	302	NA	ti	Intermediate monocytes SOD2+	Monocytes	Myeloid	is_ti
FALSE	1	36	376	1	0.00265957	0.0277778	c2.cp.reactome.v2024.1.Hs.symbols	DEACTIVATION_OF_THE_BETA_CATENIN_TRANSACTIVATING_COMPLEX	8839	305	NA	ti	Intermediate monocytes SOD2+	Monocytes	Myeloid	is_ti
FALSE	1	25	360	2	0.00555556	0.08	c2.cp.reactome.v2024.1.Hs.symbols	DEADENYLATION_OF_MRNA	8839	307	NA	ti	Intermediate monocytes SOD2+	Monocytes	Myeloid	is_ti
FALSE	1	30	110	1	0.00909091	0.0333333	c2.cp.reactome.v2024.1.Hs.symbols	REGULATION_OF_TP53_ACTIVITY_THROUGH_ACETYLATION	8839	1218	NA	ti	Intermediate monocytes SOD2+	Monocytes	Myeloid	is_ti
FALSE	1	88	124	2	0.016129	0.0227273	c2.cp.reactome.v2024.1.Hs.symbols	REGULATION_OF_TP53_ACTIVITY_THROUGH_PHOSPHORYLATION	8839	1221	NA	ti	Intermediate monocytes SOD2+	Monocytes	Myeloid	is_ti
FALSE	1	36	38	1	0.0263158	0.0277778	c2.cp.reactome.v2024.1.Hs.symbols	REGULATION_OF_TP53_EXPRESSION_AND_DEGRADATION	8839	1222	NA	ti	Intermediate monocytes SOD2+	Monocytes	Myeloid	is_ti
FALSE	1	5	192	1	0.00520833	0.2	c2.cp.reactome.v2024.1.Hs.symbols	RELEASE_OF_APOPTOTIC_FACTORS_FROM_THE_MITOCHONDRIA	8839	1224	NA	ti	Intermediate monocytes SOD2+	Monocytes	Myeloid	is_ti
FALSE	1	72	1	1	1	0.0138889	c2.cp.reactome.v2024.1.Hs.symbols	REPRODUCTION	8839	1229	NA	ti	Intermediate monocytes SOD2+	Monocytes	Myeloid	is_ti
FALSE	1	37	425	1	0.00235294	0.027027	c2.cp.reactome.v2024.1.Hs.symbols	RESOLUTION_OF_ABASIC_SITES_AP_SITES	8839	1230	NA	ti	Intermediate monocytes SOD2+	Monocytes	Myeloid	is_ti
FALSE	1	24	425	1	0.00235294	0.0416667	c2.cp.reactome.v2024.1.Hs.symbols	RESOLUTION_OF_AP_SITES_VIA_THE_MULTIPLE_NUCLEOTIDE_PATCH_REPLACEMENT_PATHWAY	8839	1231	NA	ti	Intermediate monocytes SOD2+	Monocytes	Myeloid	is_ti
FALSE	1	34	93	1	0.0107527	0.0294118	c2.cp.reactome.v2024.1.Hs.symbols	RESOLUTION_OF_D_LOOP_STRUCTURES	8839	1232	NA	ti	Intermediate monocytes SOD2+	Monocytes	Myeloid	is_ti
FALSE	1	25	93	1	0.0107527	0.04	c2.cp.reactome.v2024.1.Hs.symbols	RESOLUTION_OF_D_LOOP_STRUCTURES_THROUGH_SYNTHESIS_DEPENDENT_STRAND_ANNEALING_SDSA	8839	1233	NA	ti	Intermediate monocytes SOD2+	Monocytes	Myeloid	is_ti
FALSE	1	120	433	6	0.0138568	0.05	c2.cp.reactome.v2024.1.Hs.symbols	RESOLUTION_OF_SISTER_CHROMATID_COHESION	8839	1234	NA	ti	Intermediate monocytes SOD2+	Monocytes	Myeloid	is_ti
FALSE	1	151	139	5	0.0359712	0.0331126	c2.cp.reactome.v2024.1.Hs.symbols	RESPIRATORY_ELECTRON_TRANSPORT	8839	1235	NA	ti	Intermediate monocytes SOD2+	Monocytes	Myeloid	is_ti
FALSE	1	102	356	10	0.0280899	0.0980392	c2.cp.reactome.v2024.1.Hs.symbols	RESPIRATORY_SYNCYTIAL_VIRUS_INFECTION_PATHWAY	8839	1236	NA	ti	Intermediate monocytes SOD2+	Monocytes	Myeloid	is_ti
FALSE	1	22	314	2	0.00636943	0.0909091	c2.cp.reactome.v2024.1.Hs.symbols	RESPIRATORY_SYNCYTIAL_VIRUS_RSV_ATTACHMENT_AND_ENTRY	8839	1237	NA	ti	Intermediate monocytes SOD2+	Monocytes	Myeloid	is_ti
FALSE	1	16	277	2	0.00722022	0.125	c2.cp.reactome.v2024.1.Hs.symbols	RESPIRATORY_SYNCYTIAL_VIRUS_RSV_GENOME_REPLICATION_TRANSCRIPTION_AND_TRANSLATION	8839	1238	NA	ti	Intermediate monocytes SOD2+	Monocytes	Myeloid	is_ti
FALSE	1	22	413	5	0.0121065	0.227273	c2.cp.reactome.v2024.1.Hs.symbols	RESPONSE_OF_MTB_TO_PHAGOCYTOSIS	8839	1241	NA	ti	Intermediate monocytes SOD2+	Monocytes	Myeloid	is_ti
FALSE	1	106	252	5	0.0198413	0.0471698	c2.cp.reactome.v2024.1.Hs.symbols	RESPONSE_TO_ELEVATED_PLATELET_CYTOSOLIC_CA2	8839	1242	NA	ti	Intermediate monocytes SOD2+	Monocytes	Myeloid	is_ti
FALSE	1	13	421	1	0.0023753	0.0769231	c2.cp.reactome.v2024.1.Hs.symbols	RETROGRADE_NEUROTROPHIN_SIGNALLING	8839	1245	NA	ti	Intermediate monocytes SOD2+	Monocytes	Myeloid	is_ti
FALSE	1	49	404	2	0.0049505	0.0408163	c2.cp.reactome.v2024.1.Hs.symbols	RETROGRADE_TRANSPORT_AT_THE_TRANS_GOLGI_NETWORK	8839	1246	NA	ti	Intermediate monocytes SOD2+	Monocytes	Myeloid	is_ti
FALSE	1	142	153	5	0.0326797	0.0352113	c2.cp.reactome.v2024.1.Hs.symbols	RHOA_GTPASE_CYCLE	8839	1249	NA	ti	Intermediate monocytes SOD2+	Monocytes	Myeloid	is_ti
FALSE	1	153	124	4	0.0322581	0.0261438	c2.cp.reactome.v2024.1.Hs.symbols	REGULATION_OF_TP53_ACTIVITY	8839	1217	NA	ti	Intermediate monocytes SOD2+	Monocytes	Myeloid	is_ti
FALSE	1	23	442	1	0.00226244	0.0434783	c2.cp.reactome.v2024.1.Hs.symbols	RHOBTB1_GTPASE_CYCLE	8839	1250	NA	ti	Intermediate monocytes SOD2+	Monocytes	Myeloid	is_ti
FALSE	1	15	192	2	0.0104167	0.133333	c2.cp.reactome.v2024.1.Hs.symbols	REGULATION_OF_TLR_BY_ENDOGENOUS_LIGAND	8839	1216	NA	ti	Intermediate monocytes SOD2+	Monocytes	Myeloid	is_ti
FALSE	1	55	182	2	0.010989	0.0363636	c2.cp.reactome.v2024.1.Hs.symbols	REGULATION_OF_RUNX3_EXPRESSION_AND_ACTIVITY	8839	1211	NA	ti	Intermediate monocytes SOD2+	Monocytes	Myeloid	is_ti
FALSE	1	108	6	1	0.166667	0.00925926	c2.cp.reactome.v2024.1.Hs.symbols	REGULATION_OF_LIPID_METABOLISM_BY_PPARALPHA	8839	1188	NA	ti	Intermediate monocytes SOD2+	Monocytes	Myeloid	is_ti
FALSE	1	28	249	2	0.00803213	0.0714286	c2.cp.reactome.v2024.1.Hs.symbols	REGULATION_OF_MECP2_EXPRESSION_AND_ACTIVITY	8839	1190	NA	ti	Intermediate monocytes SOD2+	Monocytes	Myeloid	is_ti
FALSE	1	16	196	3	0.0153061	0.1875	c2.cp.reactome.v2024.1.Hs.symbols	REGULATION_OF_MITF_M_DEPENDENT_GENES_INVOLVED_IN_APOPTOSIS	8839	1191	NA	ti	Intermediate monocytes SOD2+	Monocytes	Myeloid	is_ti
FALSE	1	16	135	2	0.0148148	0.125	c2.cp.reactome.v2024.1.Hs.symbols	REGULATION_OF_MITF_M_DEPENDENT_GENES_INVOLVED_IN_CELL_CYCLE_AND_PROLIFERATION	8839	1192	NA	ti	Intermediate monocytes SOD2+	Monocytes	Myeloid	is_ti
FALSE	1	17	440	3	0.00681818	0.176471	c2.cp.reactome.v2024.1.Hs.symbols	REGULATION_OF_MITF_M_DEPENDENT_GENES_INVOLVED_IN_LYSOSOME_BIOGENESIS_AND_AUTOPHAGY	8839	1193	NA	ti	Intermediate monocytes SOD2+	Monocytes	Myeloid	is_ti
FALSE	1	36	223	1	0.0044843	0.0277778	c2.cp.reactome.v2024.1.Hs.symbols	REGULATION_OF_MITF_M_DEPENDENT_GENES_INVOLVED_IN_PIGMENTATION	8839	1194	NA	ti	Intermediate monocytes SOD2+	Monocytes	Myeloid	is_ti
FALSE	1	86	415	6	0.0144578	0.0697674	c2.cp.reactome.v2024.1.Hs.symbols	REGULATION_OF_MRNA_STABILITY_BY_PROTEINS_THAT_BIND_AU_RICH_ELEMENTS	8839	1195	NA	ti	Intermediate monocytes SOD2+	Monocytes	Myeloid	is_ti
FALSE	1	18	364	2	0.00549451	0.111111	c2.cp.reactome.v2024.1.Hs.symbols	REGULATION_OF_NF_KAPPA_B_SIGNALING	8839	1197	NA	ti	Intermediate monocytes SOD2+	Monocytes	Myeloid	is_ti
FALSE	1	11	166	1	0.0060241	0.0909091	c2.cp.reactome.v2024.1.Hs.symbols	REGULATION_OF_NPAS4_GENE_EXPRESSION	8839	1198	NA	ti	Intermediate monocytes SOD2+	Monocytes	Myeloid	is_ti
FALSE	1	8	166	1	0.0060241	0.125	c2.cp.reactome.v2024.1.Hs.symbols	REGULATION_OF_NPAS4_MRNA_TRANSLATION	8839	1200	NA	ti	Intermediate monocytes SOD2+	Monocytes	Myeloid	is_ti
FALSE	1	85	282	3	0.0106383	0.0352941	c2.cp.reactome.v2024.1.Hs.symbols	REGULATION_OF_PLK1_ACTIVITY_AT_G2_M_TRANSITION	8839	1201	NA	ti	Intermediate monocytes SOD2+	Monocytes	Myeloid	is_ti
FALSE	1	58	64	2	0.03125	0.0344828	c2.cp.reactome.v2024.1.Hs.symbols	REGULATION_OF_PTEN_GENE_TRANSCRIPTION	8839	1202	NA	ti	Intermediate monocytes SOD2+	Monocytes	Myeloid	is_ti
FALSE	1	9	376	2	0.00531915	0.222222	c2.cp.reactome.v2024.1.Hs.symbols	REGULATION_OF_PTEN_LOCALIZATION	8839	1203	NA	ti	Intermediate monocytes SOD2+	Monocytes	Myeloid	is_ti
FALSE	1	9	166	1	0.0060241	0.111111	c2.cp.reactome.v2024.1.Hs.symbols	REGULATION_OF_PTEN_MRNA_TRANSLATION	8839	1204	NA	ti	Intermediate monocytes SOD2+	Monocytes	Myeloid	is_ti
FALSE	1	68	413	5	0.0121065	0.0735294	c2.cp.reactome.v2024.1.Hs.symbols	REGULATION_OF_PTEN_STABILITY_AND_ACTIVITY	8839	1205	NA	ti	Intermediate monocytes SOD2+	Monocytes	Myeloid	is_ti
FALSE	1	32	171	2	0.0116959	0.0625	c2.cp.reactome.v2024.1.Hs.symbols	REGULATION_OF_PYRUVATE_METABOLISM	8839	1207	NA	ti	Intermediate monocytes SOD2+	Monocytes	Myeloid	is_ti
FALSE	1	66	435	5	0.0114943	0.0757576	c2.cp.reactome.v2024.1.Hs.symbols	REGULATION_OF_RAS_BY_GAPS	8839	1208	NA	ti	Intermediate monocytes SOD2+	Monocytes	Myeloid	is_ti
FALSE	1	17	166	2	0.0120482	0.117647	c2.cp.reactome.v2024.1.Hs.symbols	REGULATION_OF_RUNX1_EXPRESSION_AND_ACTIVITY	8839	1209	NA	ti	Intermediate monocytes SOD2+	Monocytes	Myeloid	is_ti
FALSE	1	66	182	3	0.0164835	0.0454545	c2.cp.reactome.v2024.1.Hs.symbols	REGULATION_OF_RUNX2_EXPRESSION_AND_ACTIVITY	8839	1210	NA	ti	Intermediate monocytes SOD2+	Monocytes	Myeloid	is_ti
FALSE	1	11	157	2	0.0127389	0.181818	c2.cp.reactome.v2024.1.Hs.symbols	REGULATION_OF_TBK1_IKK_MEDIATED_ACTIVATION_OF_IRF3_IRF7_UPON_TLR3_LIGATION	8839	1215	NA	ti	Intermediate monocytes SOD2+	Monocytes	Myeloid	is_ti
FALSE	1	16	402	1	0.00248756	0.0625	c2.cp.reactome.v2024.1.Hs.symbols	REGULATION_OF_KIT_SIGNALING	8839	1187	NA	ti	Intermediate monocytes SOD2+	Monocytes	Myeloid	is_ti
FALSE	1	23	442	4	0.00904977	0.173913	c2.cp.reactome.v2024.1.Hs.symbols	RHOBTB2_GTPASE_CYCLE	8839	1251	NA	ti	Intermediate monocytes SOD2+	Monocytes	Myeloid	is_ti
FALSE	1	67	153	3	0.0196078	0.0447761	c2.cp.reactome.v2024.1.Hs.symbols	RHOB_GTPASE_CYCLE	8839	1254	NA	ti	Intermediate monocytes SOD2+	Monocytes	Myeloid	is_ti
FALSE	1	39	299	3	0.0100334	0.0769231	c2.cp.reactome.v2024.1.Hs.symbols	RND1_GTPASE_CYCLE	8839	1294	NA	ti	Intermediate monocytes SOD2+	Monocytes	Myeloid	is_ti
FALSE	1	40	150	1	0.00666667	0.025	c2.cp.reactome.v2024.1.Hs.symbols	RND2_GTPASE_CYCLE	8839	1295	NA	ti	Intermediate monocytes SOD2+	Monocytes	Myeloid	is_ti
FALSE	1	39	299	1	0.00334448	0.025641	c2.cp.reactome.v2024.1.Hs.symbols	RND3_GTPASE_CYCLE	8839	1296	NA	ti	Intermediate monocytes SOD2+	Monocytes	Myeloid	is_ti
FALSE	1	8	206	1	0.00485437	0.125	c2.cp.reactome.v2024.1.Hs.symbols	ROLE_OF_SECOND_MESSENGERS_IN_NETRIN_1_SIGNALING	8839	1301	NA	ti	Intermediate monocytes SOD2+	Monocytes	Myeloid	is_ti
FALSE	1	18	406	3	0.00738916	0.166667	c2.cp.reactome.v2024.1.Hs.symbols	RORA_ACTIVATES_GENE_EXPRESSION	8839	1302	NA	ti	Intermediate monocytes SOD2+	Monocytes	Myeloid	is_ti
FALSE	1	33	440	6	0.0136364	0.181818	c2.cp.reactome.v2024.1.Hs.symbols	ROS_AND_RNS_PRODUCTION_IN_PHAGOCYTES	8839	1303	NA	ti	Intermediate monocytes SOD2+	Monocytes	Myeloid	is_ti
FALSE	1	60	202	1	0.0049505	0.0166667	c2.cp.reactome.v2024.1.Hs.symbols	RRNA_MODIFICATION_IN_THE_NUCLEUS_AND_CYTOSOL	8839	1305	NA	ti	Intermediate monocytes SOD2+	Monocytes	Myeloid	is_ti
FALSE	1	200	284	12	0.0422535	0.06	c2.cp.reactome.v2024.1.Hs.symbols	RRNA_PROCESSING	8839	1306	NA	ti	Intermediate monocytes SOD2+	Monocytes	Myeloid	is_ti
FALSE	1	80	356	7	0.0196629	0.0875	c2.cp.reactome.v2024.1.Hs.symbols	RSV_HOST_INTERACTIONS	8839	1309	NA	ti	Intermediate monocytes SOD2+	Monocytes	Myeloid	is_ti
FALSE	1	35	166	1	0.0060241	0.0285714	c2.cp.reactome.v2024.1.Hs.symbols	RUNX1_REGULATES_GENES_INVOLVED_IN_MEGAKARYOCYTE_DIFFERENTIATION_AND_PLATELET_FUNCTION	8839	1314	NA	ti	Intermediate monocytes SOD2+	Monocytes	Myeloid	is_ti
FALSE	1	68	182	2	0.010989	0.0294118	c2.cp.reactome.v2024.1.Hs.symbols	RUNX1_REGULATES_TRANSCRIPTION_OF_GENES_INVOLVED_IN_DIFFERENTIATION_OF_HSCS	8839	1316	NA	ti	Intermediate monocytes SOD2+	Monocytes	Myeloid	is_ti
FALSE	1	7	23	1	0.0434783	0.142857	c2.cp.reactome.v2024.1.Hs.symbols	RUNX1_REGULATES_TRANSCRIPTION_OF_GENES_INVOLVED_IN_DIFFERENTIATION_OF_KERATINOCYTES	8839	1317	NA	ti	Intermediate monocytes SOD2+	Monocytes	Myeloid	is_ti
FALSE	1	26	400	1	0.0025	0.0384615	c2.cp.reactome.v2024.1.Hs.symbols	RUNX2_REGULATES_BONE_DEVELOPMENT	8839	1321	NA	ti	Intermediate monocytes SOD2+	Monocytes	Myeloid	is_ti
FALSE	1	21	400	1	0.0025	0.047619	c2.cp.reactome.v2024.1.Hs.symbols	RUNX2_REGULATES_OSTEOBLAST_DIFFERENTIATION	8839	1324	NA	ti	Intermediate monocytes SOD2+	Monocytes	Myeloid	is_ti
FALSE	1	7	57	1	0.0175439	0.142857	c2.cp.reactome.v2024.1.Hs.symbols	RUNX3_REGULATES_CDKN1A_TRANSCRIPTION	8839	1326	NA	ti	Intermediate monocytes SOD2+	Monocytes	Myeloid	is_ti
FALSE	1	37	284	4	0.0140845	0.108108	c2.cp.reactome.v2024.1.Hs.symbols	SARS_COV_1_MODULATES_HOST_TRANSLATION_MACHINERY	8839	1335	NA	ti	Intermediate monocytes SOD2+	Monocytes	Myeloid	is_ti
FALSE	1	11	374	1	0.0026738	0.0909091	c2.cp.reactome.v2024.1.Hs.symbols	SARS_COV_2_MODULATES_AUTOPHAGY	8839	1340	NA	ti	Intermediate monocytes SOD2+	Monocytes	Myeloid	is_ti
FALSE	1	51	284	5	0.0176056	0.0980392	c2.cp.reactome.v2024.1.Hs.symbols	SARS_COV_2_MODULATES_HOST_TRANSLATION_MACHINERY	8839	1341	NA	ti	Intermediate monocytes SOD2+	Monocytes	Myeloid	is_ti
FALSE	1	13	232	2	0.00862069	0.153846	c2.cp.reactome.v2024.1.Hs.symbols	SCAVENGING_BY_CLASS_A_RECEPTORS	8839	1345	NA	ti	Intermediate monocytes SOD2+	Monocytes	Myeloid	is_ti
FALSE	1	27	431	2	0.00464037	0.0740741	c2.cp.reactome.v2024.1.Hs.symbols	RNA_POLYMERASE_I_TRANSCRIPTION_TERMINATION	8839	1293	NA	ti	Intermediate monocytes SOD2+	Monocytes	Myeloid	is_ti
FALSE	1	35	442	4	0.00904977	0.114286	c2.cp.reactome.v2024.1.Hs.symbols	RHOBTB_GTPASE_CYCLE	8839	1253	NA	ti	Intermediate monocytes SOD2+	Monocytes	Myeloid	is_ti
FALSE	1	43	431	2	0.00464037	0.0465116	c2.cp.reactome.v2024.1.Hs.symbols	RNA_POLYMERASE_I_TRANSCRIPTION_INITIATION	8839	1292	NA	ti	Intermediate monocytes SOD2+	Monocytes	Myeloid	is_ti
FALSE	1	27	431	2	0.00464037	0.0740741	c2.cp.reactome.v2024.1.Hs.symbols	RNA_POLYMERASE_I_PROMOTER_ESCAPE	8839	1290	NA	ti	Intermediate monocytes SOD2+	Monocytes	Myeloid	is_ti
FALSE	1	73	153	4	0.0261438	0.0547945	c2.cp.reactome.v2024.1.Hs.symbols	RHOC_GTPASE_CYCLE	8839	1255	NA	ti	Intermediate monocytes SOD2+	Monocytes	Myeloid	is_ti
FALSE	1	53	298	2	0.00671141	0.0377358	c2.cp.reactome.v2024.1.Hs.symbols	RHOD_GTPASE_CYCLE	8839	1256	NA	ti	Intermediate monocytes SOD2+	Monocytes	Myeloid	is_ti
FALSE	1	40	298	3	0.0100671	0.075	c2.cp.reactome.v2024.1.Hs.symbols	RHOF_GTPASE_CYCLE	8839	1257	NA	ti	Intermediate monocytes SOD2+	Monocytes	Myeloid	is_ti
FALSE	1	71	150	2	0.0133333	0.028169	c2.cp.reactome.v2024.1.Hs.symbols	RHOG_GTPASE_CYCLE	8839	1258	NA	ti	Intermediate monocytes SOD2+	Monocytes	Myeloid	is_ti
FALSE	1	36	150	4	0.0266667	0.111111	c2.cp.reactome.v2024.1.Hs.symbols	RHOH_GTPASE_CYCLE	8839	1259	NA	ti	Intermediate monocytes SOD2+	Monocytes	Myeloid	is_ti
FALSE	1	52	150	2	0.0133333	0.0384615	c2.cp.reactome.v2024.1.Hs.symbols	RHOJ_GTPASE_CYCLE	8839	1260	NA	ti	Intermediate monocytes SOD2+	Monocytes	Myeloid	is_ti
FALSE	1	57	164	3	0.0182927	0.0526316	c2.cp.reactome.v2024.1.Hs.symbols	RHOQ_GTPASE_CYCLE	8839	1261	NA	ti	Intermediate monocytes SOD2+	Monocytes	Myeloid	is_ti
FALSE	1	36	91	1	0.010989	0.0277778	c2.cp.reactome.v2024.1.Hs.symbols	RHOV_GTPASE_CYCLE	8839	1264	NA	ti	Intermediate monocytes SOD2+	Monocytes	Myeloid	is_ti
FALSE	1	133	282	6	0.0212766	0.0451128	c2.cp.reactome.v2024.1.Hs.symbols	RHO_GTPASES_ACTIVATE_FORMINS	8839	1266	NA	ti	Intermediate monocytes SOD2+	Monocytes	Myeloid	is_ti
FALSE	1	27	243	2	0.00823045	0.0740741	c2.cp.reactome.v2024.1.Hs.symbols	RHO_GTPASES_ACTIVATE_IQGAPS	8839	1267	NA	ti	Intermediate monocytes SOD2+	Monocytes	Myeloid	is_ti
FALSE	1	21	53	1	0.0188679	0.047619	c2.cp.reactome.v2024.1.Hs.symbols	RHO_GTPASES_ACTIVATE_NADPH_OXIDASES	8839	1269	NA	ti	Intermediate monocytes SOD2+	Monocytes	Myeloid	is_ti
FALSE	1	19	331	1	0.00302115	0.0526316	c2.cp.reactome.v2024.1.Hs.symbols	RHO_GTPASES_ACTIVATE_ROCKS	8839	1273	NA	ti	Intermediate monocytes SOD2+	Monocytes	Myeloid	is_ti
FALSE	1	36	384	3	0.0078125	0.0833333	c2.cp.reactome.v2024.1.Hs.symbols	RHO_GTPASES_ACTIVATE_WASPS_AND_WAVES	8839	1274	NA	ti	Intermediate monocytes SOD2+	Monocytes	Myeloid	is_ti
FALSE	1	424	164	13	0.0792683	0.0306604	c2.cp.reactome.v2024.1.Hs.symbols	RHO_GTPASE_CYCLE	8839	1275	NA	ti	Intermediate monocytes SOD2+	Monocytes	Myeloid	is_ti
FALSE	1	249	433	13	0.0300231	0.0522088	c2.cp.reactome.v2024.1.Hs.symbols	RHO_GTPASE_EFFECTORS	8839	1276	NA	ti	Intermediate monocytes SOD2+	Monocytes	Myeloid	is_ti
FALSE	1	76	431	5	0.0116009	0.0657895	c2.cp.reactome.v2024.1.Hs.symbols	RNA_POLYMERASE_II_PRE_TRANSCRIPTION_EVENTS	8839	1286	NA	ti	Intermediate monocytes SOD2+	Monocytes	Myeloid	is_ti
FALSE	1	73	418	4	0.00956938	0.0547945	c2.cp.reactome.v2024.1.Hs.symbols	RNA_POLYMERASE_II_TRANSCRIBES_SNRNA_GENES	8839	1287	NA	ti	Intermediate monocytes SOD2+	Monocytes	Myeloid	is_ti
FALSE	1	1206	185	25	0.135135	0.0207297	c2.cp.reactome.v2024.1.Hs.symbols	RNA_POLYMERASE_II_TRANSCRIPTION	8839	1288	NA	ti	Intermediate monocytes SOD2+	Monocytes	Myeloid	is_ti
FALSE	1	66	295	3	0.0101695	0.0454545	c2.cp.reactome.v2024.1.Hs.symbols	RNA_POLYMERASE_II_TRANSCRIPTION_TERMINATION	8839	1289	NA	ti	Intermediate monocytes SOD2+	Monocytes	Myeloid	is_ti
FALSE	1	47	431	2	0.00464037	0.0425532	c2.cp.reactome.v2024.1.Hs.symbols	RNA_POLYMERASE_I_TRANSCRIPTION	8839	1291	NA	ti	Intermediate monocytes SOD2+	Monocytes	Myeloid	is_ti
FALSE	1	61	115	2	0.0173913	0.0327869	c2.cp.reactome.v2024.1.Hs.symbols	REGULATION_OF_INSULIN_SECRETION	8839	1186	NA	ti	Intermediate monocytes SOD2+	Monocytes	Myeloid	is_ti
FALSE	1	82	308	3	0.00974026	0.0365854	c2.cp.reactome.v2024.1.Hs.symbols	REGULATION_OF_INSULIN_LIKE_GROWTH_FACTOR_IGF_TRANSPORT_AND_UPTAKE_BY_INSULIN_LIKE_GROWTH_FACTOR_BINDING_PROTEINS_IGFBPS	8839	1185	NA	ti	Intermediate monocytes SOD2+	Monocytes	Myeloid	is_ti
FALSE	1	12	208	1	0.00480769	0.0833333	c2.cp.reactome.v2024.1.Hs.symbols	REGULATION_OF_INNATE_IMMUNE_RESPONSES_TO_CYTOSOLIC_DNA	8839	1184	NA	ti	Intermediate monocytes SOD2+	Monocytes	Myeloid	is_ti
FALSE	1	25	358	1	0.0027933	0.04	c2.cp.reactome.v2024.1.Hs.symbols	PLATELET_AGGREGATION_PLUG_FORMATION	8839	1061	NA	ti	Intermediate monocytes SOD2+	Monocytes	Myeloid	is_ti
FALSE	1	21	78	1	0.0128205	0.047619	c2.cp.reactome.v2024.1.Hs.symbols	PLATELET_CALCIUM_HOMEOSTASIS	8839	1062	NA	ti	Intermediate monocytes SOD2+	Monocytes	Myeloid	is_ti
FALSE	1	73	78	1	0.0128205	0.0136986	c2.cp.reactome.v2024.1.Hs.symbols	PLATELET_HOMEOSTASIS	8839	1063	NA	ti	Intermediate monocytes SOD2+	Monocytes	Myeloid	is_ti
FALSE	1	7	425	1	0.00235294	0.142857	c2.cp.reactome.v2024.1.Hs.symbols	POLB_DEPENDENT_LONG_PATCH_BASE_EXCISION_REPAIR	8839	1065	NA	ti	Intermediate monocytes SOD2+	Monocytes	Myeloid	is_ti
FALSE	1	43	337	4	0.0118694	0.0930233	c2.cp.reactome.v2024.1.Hs.symbols	POSITIVE_EPIGENETIC_REGULATION_OF_RRNA_EXPRESSION	8839	1069	NA	ti	Intermediate monocytes SOD2+	Monocytes	Myeloid	is_ti
FALSE	1	27	433	1	0.00230947	0.037037	c2.cp.reactome.v2024.1.Hs.symbols	POSTMITOTIC_NUCLEAR_PORE_COMPLEX_NPC_REFORMATION	8839	1070	NA	ti	Intermediate monocytes SOD2+	Monocytes	Myeloid	is_ti
FALSE	1	7	166	1	0.0060241	0.142857	c2.cp.reactome.v2024.1.Hs.symbols	POST_TRANSCRIPTIONAL_SILENCING_BY_SMALL_RNAS	8839	1072	NA	ti	Intermediate monocytes SOD2+	Monocytes	Myeloid	is_ti
FALSE	1	65	370	1	0.0027027	0.0153846	c2.cp.reactome.v2024.1.Hs.symbols	POST_TRANSLATIONAL_MODIFICATION_SYNTHESIS_OF_GPI_ANCHORED_PROTEINS	8839	1073	NA	ti	Intermediate monocytes SOD2+	Monocytes	Myeloid	is_ti
FALSE	1	1242	182	25	0.137363	0.0201288	c2.cp.reactome.v2024.1.Hs.symbols	POST_TRANSLATIONAL_PROTEIN_MODIFICATION	8839	1074	NA	ti	Intermediate monocytes SOD2+	Monocytes	Myeloid	is_ti
FALSE	1	68	321	2	0.00623053	0.0294118	c2.cp.reactome.v2024.1.Hs.symbols	POTASSIUM_CHANNELS	8839	1075	NA	ti	Intermediate monocytes SOD2+	Monocytes	Myeloid	is_ti
FALSE	1	148	20	3	0.15	0.0202703	c2.cp.reactome.v2024.1.Hs.symbols	POTENTIAL_THERAPEUTICS_FOR_SARS	8839	1076	NA	ti	Intermediate monocytes SOD2+	Monocytes	Myeloid	is_ti
FALSE	1	6	420	1	0.00238095	0.166667	c2.cp.reactome.v2024.1.Hs.symbols	POU5F1_OCT4_SOX2_NANOG_ACTIVATE_GENES_RELATED_TO_PROLIFERATION	8839	1077	NA	ti	Intermediate monocytes SOD2+	Monocytes	Myeloid	is_ti
FALSE	1	13	64	1	0.015625	0.0769231	c2.cp.reactome.v2024.1.Hs.symbols	PRC2_METHYLATES_HISTONES_AND_DNA	8839	1080	NA	ti	Intermediate monocytes SOD2+	Monocytes	Myeloid	is_ti
FALSE	1	10	296	1	0.00337838	0.1	c2.cp.reactome.v2024.1.Hs.symbols	PREGNENOLONE_BIOSYNTHESIS	8839	1082	NA	ti	Intermediate monocytes SOD2+	Monocytes	Myeloid	is_ti
FALSE	1	19	321	2	0.00623053	0.105263	c2.cp.reactome.v2024.1.Hs.symbols	PRESYNAPTIC_FUNCTION_OF_KAINATE_RECEPTORS	8839	1084	NA	ti	Intermediate monocytes SOD2+	Monocytes	Myeloid	is_ti
FALSE	1	9	314	1	0.00318471	0.111111	c2.cp.reactome.v2024.1.Hs.symbols	PREVENTION_OF_PHAGOSOMAL_LYSOSOMAL_FUSION	8839	1086	NA	ti	Intermediate monocytes SOD2+	Monocytes	Myeloid	is_ti
FALSE	1	49	166	1	0.0060241	0.0204082	c2.cp.reactome.v2024.1.Hs.symbols	PRE_NOTCH_EXPRESSION_AND_PROCESSING	8839	1087	NA	ti	Intermediate monocytes SOD2+	Monocytes	Myeloid	is_ti
FALSE	1	29	274	1	0.00364964	0.0344828	c2.cp.reactome.v2024.1.Hs.symbols	PROCESSING_OF_CAPPED_INTRONLESS_PRE_MRNA	8839	1091	NA	ti	Intermediate monocytes SOD2+	Monocytes	Myeloid	is_ti
FALSE	1	278	442	16	0.0361991	0.057554	c2.cp.reactome.v2024.1.Hs.symbols	PROCESSING_OF_CAPPED_INTRON_CONTAINING_PRE_MRNA	8839	1092	NA	ti	Intermediate monocytes SOD2+	Monocytes	Myeloid	is_ti
FALSE	1	13	263	1	0.00380228	0.0769231	c2.cp.reactome.v2024.1.Hs.symbols	PLATELET_ADHESION_TO_EXPOSED_COLLAGEN	8839	1060	NA	ti	Intermediate monocytes SOD2+	Monocytes	Myeloid	is_ti
FALSE	1	63	124	2	0.016129	0.031746	c2.cp.reactome.v2024.1.Hs.symbols	PROCESSING_OF_DNA_DOUBLE_STRAND_BREAK_ENDS	8839	1093	NA	ti	Intermediate monocytes SOD2+	Monocytes	Myeloid	is_ti
FALSE	1	220	90	5	0.0555556	0.0227273	c2.cp.reactome.v2024.1.Hs.symbols	PLATELET_ACTIVATION_SIGNALING_AND_AGGREGATION	8839	1059	NA	ti	Intermediate monocytes SOD2+	Monocytes	Myeloid	is_ti
FALSE	1	58	421	1	0.0023753	0.0172414	c2.cp.reactome.v2024.1.Hs.symbols	PLASMA_LIPOPROTEIN_ASSEMBLY_REMODELING_AND_CLEARANCE	8839	1056	NA	ti	Intermediate monocytes SOD2+	Monocytes	Myeloid	is_ti
FALSE	1	19	234	1	0.0042735	0.0526316	c2.cp.reactome.v2024.1.Hs.symbols	PARACETAMOL_ADME	8839	1004	NA	ti	Intermediate monocytes SOD2+	Monocytes	Myeloid	is_ti
FALSE	1	114	7	2	0.285714	0.0175439	c2.cp.reactome.v2024.1.Hs.symbols	PARASITE_INFECTION	8839	1005	NA	ti	Intermediate monocytes SOD2+	Monocytes	Myeloid	is_ti
FALSE	1	21	425	1	0.00235294	0.047619	c2.cp.reactome.v2024.1.Hs.symbols	PCNA_DEPENDENT_LONG_PATCH_BASE_EXCISION_REPAIR	8839	1007	NA	ti	Intermediate monocytes SOD2+	Monocytes	Myeloid	is_ti
FALSE	1	87	182	2	0.010989	0.0229885	c2.cp.reactome.v2024.1.Hs.symbols	PCP_CE_PATHWAY	8839	1008	NA	ti	Intermediate monocytes SOD2+	Monocytes	Myeloid	is_ti
FALSE	1	25	104	3	0.0288462	0.12	c2.cp.reactome.v2024.1.Hs.symbols	PD_1_SIGNALING	8839	1010	NA	ti	Intermediate monocytes SOD2+	Monocytes	Myeloid	is_ti
FALSE	1	103	147	9	0.0612245	0.0873786	c2.cp.reactome.v2024.1.Hs.symbols	PEPTIDE_LIGAND_BINDING_RECEPTORS	8839	1015	NA	ti	Intermediate monocytes SOD2+	Monocytes	Myeloid	is_ti
FALSE	1	31	339	4	0.0117994	0.129032	c2.cp.reactome.v2024.1.Hs.symbols	PERK_REGULATES_GENE_EXPRESSION	8839	1016	NA	ti	Intermediate monocytes SOD2+	Monocytes	Myeloid	is_ti
FALSE	1	11	374	2	0.00534759	0.181818	c2.cp.reactome.v2024.1.Hs.symbols	PEXOPHAGY	8839	1019	NA	ti	Intermediate monocytes SOD2+	Monocytes	Myeloid	is_ti
FALSE	1	68	235	3	0.012766	0.0441176	c2.cp.reactome.v2024.1.Hs.symbols	PHASE_II_CONJUGATION_OF_COMPOUNDS	8839	1025	NA	ti	Intermediate monocytes SOD2+	Monocytes	Myeloid	is_ti
FALSE	1	60	138	1	0.00724638	0.0166667	c2.cp.reactome.v2024.1.Hs.symbols	PHASE_I_FUNCTIONALIZATION_OF_COMPOUNDS	8839	1026	NA	ti	Intermediate monocytes SOD2+	Monocytes	Myeloid	is_ti
FALSE	1	184	372	6	0.016129	0.0326087	c2.cp.reactome.v2024.1.Hs.symbols	PHOSPHOLIPID_METABOLISM	8839	1034	NA	ti	Intermediate monocytes SOD2+	Monocytes	Myeloid	is_ti
FALSE	1	20	338	2	0.00591716	0.1	c2.cp.reactome.v2024.1.Hs.symbols	PHOSPHORYLATION_OF_THE_APC_C	8839	1036	NA	ti	Intermediate monocytes SOD2+	Monocytes	Myeloid	is_ti
FALSE	1	9	188	1	0.00531915	0.111111	c2.cp.reactome.v2024.1.Hs.symbols	PHYSIOLOGICAL_FACTORS	8839	1037	NA	ti	Intermediate monocytes SOD2+	Monocytes	Myeloid	is_ti
FALSE	1	88	57	1	0.0175439	0.0113636	c2.cp.reactome.v2024.1.Hs.symbols	PI3K_AKT_SIGNALING_IN_CANCER	8839	1039	NA	ti	Intermediate monocytes SOD2+	Monocytes	Myeloid	is_ti
FALSE	1	31	374	2	0.00534759	0.0645161	c2.cp.reactome.v2024.1.Hs.symbols	PINK1_PRKN_MEDIATED_MITOPHAGY	8839	1043	NA	ti	Intermediate monocytes SOD2+	Monocytes	Myeloid	is_ti
FALSE	1	24	277	1	0.00361011	0.0416667	c2.cp.reactome.v2024.1.Hs.symbols	PIWI_INTERACTING_RNA_PIRNA_BIOGENESIS	8839	1044	NA	ti	Intermediate monocytes SOD2+	Monocytes	Myeloid	is_ti
FALSE	1	80	154	1	0.00649351	0.0125	c2.cp.reactome.v2024.1.Hs.symbols	PI_METABOLISM	8839	1049	NA	ti	Intermediate monocytes SOD2+	Monocytes	Myeloid	is_ti
FALSE	1	42	172	4	0.0232558	0.0952381	c2.cp.reactome.v2024.1.Hs.symbols	PKMTS_METHYLATE_HISTONE_LYSINES	8839	1053	NA	ti	Intermediate monocytes SOD2+	Monocytes	Myeloid	is_ti
FALSE	1	71	420	6	0.0142857	0.084507	c2.cp.reactome.v2024.1.Hs.symbols	PKR_MEDIATED_SIGNALING	8839	1054	NA	ti	Intermediate monocytes SOD2+	Monocytes	Myeloid	is_ti
FALSE	1	34	421	1	0.0023753	0.0294118	c2.cp.reactome.v2024.1.Hs.symbols	PLASMA_LIPOPROTEIN_CLEARANCE	8839	1057	NA	ti	Intermediate monocytes SOD2+	Monocytes	Myeloid	is_ti
FALSE	1	198	441	20	0.0453515	0.10101	c2.cp.reactome.v2024.1.Hs.symbols	PROGRAMMED_CELL_DEATH	8839	1098	NA	ti	Intermediate monocytes SOD2+	Monocytes	Myeloid	is_ti
FALSE	1	17	321	2	0.00623053	0.117647	c2.cp.reactome.v2024.1.Hs.symbols	PROSTACYCLIN_SIGNALLING_THROUGH_PROSTACYCLIN_RECEPTOR	8839	1102	NA	ti	Intermediate monocytes SOD2+	Monocytes	Myeloid	is_ti
FALSE	1	88	420	4	0.00952381	0.0454545	c2.cp.reactome.v2024.1.Hs.symbols	PROTEIN_FOLDING	8839	1104	NA	ti	Intermediate monocytes SOD2+	Monocytes	Myeloid	is_ti
FALSE	1	89	282	3	0.0106383	0.0337079	c2.cp.reactome.v2024.1.Hs.symbols	RECRUITMENT_OF_NUMA_TO_MITOTIC_CENTROSOMES	8839	1147	NA	ti	Intermediate monocytes SOD2+	Monocytes	Myeloid	is_ti
FALSE	1	8	330	1	0.0030303	0.125	c2.cp.reactome.v2024.1.Hs.symbols	RECYCLING_OF_EIF2_GDP	8839	1149	NA	ti	Intermediate monocytes SOD2+	Monocytes	Myeloid	is_ti
FALSE	1	42	243	2	0.00823045	0.047619	c2.cp.reactome.v2024.1.Hs.symbols	RECYCLING_PATHWAY_OF_L1	8839	1150	NA	ti	Intermediate monocytes SOD2+	Monocytes	Myeloid	is_ti
FALSE	1	11	170	2	0.0117647	0.181818	c2.cp.reactome.v2024.1.Hs.symbols	REGULATED_PROTEOLYSIS_OF_P75NTR	8839	1154	NA	ti	Intermediate monocytes SOD2+	Monocytes	Myeloid	is_ti
FALSE	1	11	357	2	0.00560224	0.181818	c2.cp.reactome.v2024.1.Hs.symbols	REGULATION_BY_C_FLIP	8839	1155	NA	ti	Intermediate monocytes SOD2+	Monocytes	Myeloid	is_ti
FALSE	1	11	443	1	0.00225734	0.0909091	c2.cp.reactome.v2024.1.Hs.symbols	REGULATION_OF_BACH1_ACTIVITY	8839	1156	NA	ti	Intermediate monocytes SOD2+	Monocytes	Myeloid	is_ti
FALSE	1	5	29	1	0.0344828	0.2	c2.cp.reactome.v2024.1.Hs.symbols	REGULATION_OF_CDH11_GENE_TRANSCRIPTION	8839	1159	NA	ti	Intermediate monocytes SOD2+	Monocytes	Myeloid	is_ti
FALSE	1	8	166	1	0.0060241	0.125	c2.cp.reactome.v2024.1.Hs.symbols	REGULATION_OF_CDH11_MRNA_TRANSLATION_BY_MICRORNAS	8839	1160	NA	ti	Intermediate monocytes SOD2+	Monocytes	Myeloid	is_ti
FALSE	1	55	406	4	0.00985222	0.0727273	c2.cp.reactome.v2024.1.Hs.symbols	REGULATION_OF_CHOLESTEROL_BIOSYNTHESIS_BY_SREBP_SREBF	8839	1162	NA	ti	Intermediate monocytes SOD2+	Monocytes	Myeloid	is_ti
FALSE	1	8	305	1	0.00327869	0.125	c2.cp.reactome.v2024.1.Hs.symbols	REGULATION_OF_CYTOSKELETAL_REMODELING_AND_CELL_SPREADING_BY_IPP_COMPLEX_COMPONENTS	8839	1164	NA	ti	Intermediate monocytes SOD2+	Monocytes	Myeloid	is_ti
FALSE	1	77	223	1	0.0044843	0.012987	c2.cp.reactome.v2024.1.Hs.symbols	REGULATION_OF_ENDOGENOUS_RETROELEMENTS	8839	1165	NA	ti	Intermediate monocytes SOD2+	Monocytes	Myeloid	is_ti
FALSE	1	35	223	1	0.0044843	0.0285714	c2.cp.reactome.v2024.1.Hs.symbols	REGULATION_OF_ENDOGENOUS_RETROELEMENTS_BY_PIWI_INTERACTING_RNAS_PIRNAS	8839	1167	NA	ti	Intermediate monocytes SOD2+	Monocytes	Myeloid	is_ti
FALSE	1	163	295	12	0.040678	0.0736196	c2.cp.reactome.v2024.1.Hs.symbols	REGULATION_OF_EXPRESSION_OF_SLITS_AND_ROBOS	8839	1169	NA	ti	Intermediate monocytes SOD2+	Monocytes	Myeloid	is_ti
FALSE	1	10	386	1	0.00259067	0.1	c2.cp.reactome.v2024.1.Hs.symbols	REGULATION_OF_FOXO_TRANSCRIPTIONAL_ACTIVITY_BY_ACETYLATION	8839	1170	NA	ti	Intermediate monocytes SOD2+	Monocytes	Myeloid	is_ti
FALSE	1	8	273	1	0.003663	0.125	c2.cp.reactome.v2024.1.Hs.symbols	REGULATION_OF_GENE_EXPRESSION_BY_HYPOXIA_INDUCIBLE_FACTOR	8839	1172	NA	ti	Intermediate monocytes SOD2+	Monocytes	Myeloid	is_ti
FALSE	1	29	433	2	0.00461894	0.0689655	c2.cp.reactome.v2024.1.Hs.symbols	REGULATION_OF_GLUCOKINASE_BY_GLUCOKINASE_REGULATORY_PROTEIN	8839	1177	NA	ti	Intermediate monocytes SOD2+	Monocytes	Myeloid	is_ti
FALSE	1	24	29	1	0.0344828	0.0416667	c2.cp.reactome.v2024.1.Hs.symbols	REGULATION_OF_HOMOTYPIC_CELL_CELL_ADHESION	8839	1180	NA	ti	Intermediate monocytes SOD2+	Monocytes	Myeloid	is_ti
FALSE	1	78	433	4	0.00923788	0.0512821	c2.cp.reactome.v2024.1.Hs.symbols	REGULATION_OF_HSF1_MEDIATED_HEAT_SHOCK_RESPONSE	8839	1181	NA	ti	Intermediate monocytes SOD2+	Monocytes	Myeloid	is_ti
FALSE	1	12	358	5	0.0139665	0.416667	c2.cp.reactome.v2024.1.Hs.symbols	REGULATION_OF_IFNA_IFNB_SIGNALING	8839	1182	NA	ti	Intermediate monocytes SOD2+	Monocytes	Myeloid	is_ti
FALSE	1	80	282	3	0.0106383	0.0375	c2.cp.reactome.v2024.1.Hs.symbols	RECRUITMENT_OF_MITOTIC_CENTROSOME_PROTEINS_AND_COMPLEXES	8839	1146	NA	ti	Intermediate monocytes SOD2+	Monocytes	Myeloid	is_ti
FALSE	1	15	261	1	0.00383142	0.0666667	c2.cp.reactome.v2024.1.Hs.symbols	RECEPTOR_TYPE_TYROSINE_PROTEIN_PHOSPHATASES	8839	1143	NA	ti	Intermediate monocytes SOD2+	Monocytes	Myeloid	is_ti
FALSE	1	11	374	1	0.0026738	0.0909091	c2.cp.reactome.v2024.1.Hs.symbols	RECEPTOR_MEDIATED_MITOPHAGY	8839	1142	NA	ti	Intermediate monocytes SOD2+	Monocytes	Myeloid	is_ti
FALSE	1	15	359	1	0.00278552	0.0666667	c2.cp.reactome.v2024.1.Hs.symbols	RA_BIOSYNTHESIS_PATHWAY	8839	1140	NA	ti	Intermediate monocytes SOD2+	Monocytes	Myeloid	is_ti
FALSE	1	153	304	3	0.00986842	0.0196078	c2.cp.reactome.v2024.1.Hs.symbols	PROTEIN_LOCALIZATION	8839	1107	NA	ti	Intermediate monocytes SOD2+	Monocytes	Myeloid	is_ti
FALSE	1	74	261	2	0.00766284	0.027027	c2.cp.reactome.v2024.1.Hs.symbols	PROTEIN_PROTEIN_INTERACTIONS_AT_SYNAPSES	8839	1109	NA	ti	Intermediate monocytes SOD2+	Monocytes	Myeloid	is_ti
FALSE	1	63	181	2	0.0110497	0.031746	c2.cp.reactome.v2024.1.Hs.symbols	PROTEIN_UBIQUITINATION	8839	1111	NA	ti	Intermediate monocytes SOD2+	Monocytes	Myeloid	is_ti
FALSE	1	5	293	1	0.00341297	0.2	c2.cp.reactome.v2024.1.Hs.symbols	PROTON_COUPLED_MONOCARBOXYLATE_TRANSPORT	8839	1112	NA	ti	Intermediate monocytes SOD2+	Monocytes	Myeloid	is_ti
FALSE	1	135	182	6	0.032967	0.0444444	c2.cp.reactome.v2024.1.Hs.symbols	PTEN_REGULATION	8839	1113	NA	ti	Intermediate monocytes SOD2+	Monocytes	Myeloid	is_ti
FALSE	1	5	273	1	0.003663	0.2	c2.cp.reactome.v2024.1.Hs.symbols	PTK6_EXPRESSION	8839	1114	NA	ti	Intermediate monocytes SOD2+	Monocytes	Myeloid	is_ti
FALSE	1	6	273	1	0.003663	0.166667	c2.cp.reactome.v2024.1.Hs.symbols	PTK6_PROMOTES_HIF1A_STABILIZATION	8839	1115	NA	ti	Intermediate monocytes SOD2+	Monocytes	Myeloid	is_ti
FALSE	1	13	340	1	0.00294118	0.0769231	c2.cp.reactome.v2024.1.Hs.symbols	PURINE_SALVAGE	8839	1123	NA	ti	Intermediate monocytes SOD2+	Monocytes	Myeloid	is_ti
FALSE	1	10	424	2	0.00471698	0.2	c2.cp.reactome.v2024.1.Hs.symbols	PYRIMIDINE_CATABOLISM	8839	1124	NA	ti	Intermediate monocytes SOD2+	Monocytes	Myeloid	is_ti
FALSE	1	54	182	2	0.010989	0.037037	c2.cp.reactome.v2024.1.Hs.symbols	SCF_BETA_TRCP_MEDIATED_DEGRADATION_OF_EMI1	8839	1349	NA	ti	Intermediate monocytes SOD2+	Monocytes	Myeloid	is_ti
FALSE	1	11	424	2	0.00471698	0.181818	c2.cp.reactome.v2024.1.Hs.symbols	PYRIMIDINE_SALVAGE	8839	1125	NA	ti	Intermediate monocytes SOD2+	Monocytes	Myeloid	is_ti
FALSE	1	44	171	2	0.0116959	0.0454545	c2.cp.reactome.v2024.1.Hs.symbols	PYRUVATE_METABOLISM	8839	1127	NA	ti	Intermediate monocytes SOD2+	Monocytes	Myeloid	is_ti
FALSE	1	89	75	1	0.0133333	0.011236	c2.cp.reactome.v2024.1.Hs.symbols	RAB_GEFS_EXCHANGE_GTP_FOR_GDP_ON_RABS	8839	1128	NA	ti	Intermediate monocytes SOD2+	Monocytes	Myeloid	is_ti
FALSE	1	63	429	6	0.013986	0.0952381	c2.cp.reactome.v2024.1.Hs.symbols	RAB_GERANYLGERANYLATION	8839	1129	NA	ti	Intermediate monocytes SOD2+	Monocytes	Myeloid	is_ti
FALSE	1	120	429	6	0.013986	0.05	c2.cp.reactome.v2024.1.Hs.symbols	RAB_REGULATION_OF_TRAFFICKING	8839	1130	NA	ti	Intermediate monocytes SOD2+	Monocytes	Myeloid	is_ti
FALSE	1	178	150	4	0.0266667	0.0224719	c2.cp.reactome.v2024.1.Hs.symbols	RAC1_GTPASE_CYCLE	8839	1131	NA	ti	Intermediate monocytes SOD2+	Monocytes	Myeloid	is_ti
FALSE	1	86	150	3	0.02	0.0348837	c2.cp.reactome.v2024.1.Hs.symbols	RAC2_GTPASE_CYCLE	8839	1132	NA	ti	Intermediate monocytes SOD2+	Monocytes	Myeloid	is_ti
FALSE	1	88	150	4	0.0266667	0.0454545	c2.cp.reactome.v2024.1.Hs.symbols	RAC3_GTPASE_CYCLE	8839	1133	NA	ti	Intermediate monocytes SOD2+	Monocytes	Myeloid	is_ti
FALSE	1	22	132	3	0.0227273	0.136364	c2.cp.reactome.v2024.1.Hs.symbols	RAF_INDEPENDENT_MAPK1_3_ACTIVATION	8839	1135	NA	ti	Intermediate monocytes SOD2+	Monocytes	Myeloid	is_ti
FALSE	1	6	435	1	0.00229885	0.166667	c2.cp.reactome.v2024.1.Hs.symbols	RAS_SIGNALING_DOWNSTREAM_OF_NF1_LOSS_OF_FUNCTION_VARIANTS	8839	1139	NA	ti	Intermediate monocytes SOD2+	Monocytes	Myeloid	is_ti
FALSE	1	27	422	5	0.0118483	0.185185	c2.cp.reactome.v2024.1.Hs.symbols	PYROPTOSIS	8839	1126	NA	ti	Intermediate monocytes SOD2+	Monocytes	Myeloid	is_ti
FALSE	1	93	255	6	0.0235294	0.0645161	c2.cp.reactome.v2024.1.Hs.symbols	P75_NTR_RECEPTOR_MEDIATED_SIGNALLING	8839	1003	NA	ti	Intermediate monocytes SOD2+	Monocytes	Myeloid	is_ti
FALSE	1	60	182	3	0.0164835	0.05	c2.cp.reactome.v2024.1.Hs.symbols	SCF_SKP2_MEDIATED_DEGRADATION_OF_P27_P21	8839	1350	NA	ti	Intermediate monocytes SOD2+	Monocytes	Myeloid	is_ti
FALSE	1	81	403	5	0.0124069	0.0617284	c2.cp.reactome.v2024.1.Hs.symbols	SELECTIVE_AUTOPHAGY	8839	1352	NA	ti	Intermediate monocytes SOD2+	Monocytes	Myeloid	is_ti
FALSE	1	10	277	2	0.00722022	0.2	c2.cp.reactome.v2024.1.Hs.symbols	TETRAHYDROBIOPTERIN_BH4_SYNTHESIS_RECYCLING_SALVAGE_AND_REGULATION	8839	1571	NA	ti	Intermediate monocytes SOD2+	Monocytes	Myeloid	is_ti
FALSE	1	3	57	1	0.0175439	0.333333	c2.cp.reactome.v2024.1.Hs.symbols	TFAP2_AP_2_FAMILY_REGULATES_TRANSCRIPTION_OF_CELL_CYCLE_FACTORS	8839	1573	NA	ti	Intermediate monocytes SOD2+	Monocytes	Myeloid	is_ti
FALSE	1	21	166	1	0.0060241	0.047619	c2.cp.reactome.v2024.1.Hs.symbols	TGFBR3_EXPRESSION	8839	1575	NA	ti	Intermediate monocytes SOD2+	Monocytes	Myeloid	is_ti
FALSE	1	10	252	1	0.00396825	0.1	c2.cp.reactome.v2024.1.Hs.symbols	TGFBR3_PTM_REGULATION	8839	1576	NA	ti	Intermediate monocytes SOD2+	Monocytes	Myeloid	is_ti
FALSE	1	44	272	1	0.00367647	0.0227273	c2.cp.reactome.v2024.1.Hs.symbols	TGF_BETA_RECEPTOR_SIGNALING_ACTIVATES_SMADS	8839	1578	NA	ti	Intermediate monocytes SOD2+	Monocytes	Myeloid	is_ti
FALSE	1	73	282	6	0.0212766	0.0821918	c2.cp.reactome.v2024.1.Hs.symbols	THE_ROLE_OF_GTSE1_IN_G2_M_PROGRESSION_AFTER_G2_CHECKPOINT	8839	1586	NA	ti	Intermediate monocytes SOD2+	Monocytes	Myeloid	is_ti
FALSE	1	27	421	2	0.00475059	0.0740741	c2.cp.reactome.v2024.1.Hs.symbols	THE_ROLE_OF_NEF_IN_HIV_1_REPLICATION_AND_DISEASE_PATHOGENESIS	8839	1587	NA	ti	Intermediate monocytes SOD2+	Monocytes	Myeloid	is_ti
FALSE	1	29	321	2	0.00623053	0.0689655	c2.cp.reactome.v2024.1.Hs.symbols	THROMBIN_SIGNALLING_THROUGH_PROTEINASE_ACTIVATED_RECEPTORS_PARS	8839	1588	NA	ti	Intermediate monocytes SOD2+	Monocytes	Myeloid	is_ti
FALSE	1	22	321	2	0.00623053	0.0909091	c2.cp.reactome.v2024.1.Hs.symbols	THROMBOXANE_SIGNALLING_THROUGH_TP_RECEPTOR	8839	1589	NA	ti	Intermediate monocytes SOD2+	Monocytes	Myeloid	is_ti
FALSE	1	13	191	3	0.0157068	0.230769	c2.cp.reactome.v2024.1.Hs.symbols	TICAM1_DEPENDENT_ACTIVATION_OF_IRF3_IRF7	8839	1591	NA	ti	Intermediate monocytes SOD2+	Monocytes	Myeloid	is_ti
FALSE	1	19	86	1	0.0116279	0.0526316	c2.cp.reactome.v2024.1.Hs.symbols	TICAM1_RIP1_MEDIATED_IKK_COMPLEX_RECRUITMENT	8839	1592	NA	ti	Intermediate monocytes SOD2+	Monocytes	Myeloid	is_ti
FALSE	1	32	376	5	0.0132979	0.15625	c2.cp.reactome.v2024.1.Hs.symbols	TNFR1_INDUCED_NF_KAPPA_B_SIGNALING_PATHWAY	8839	1597	NA	ti	Intermediate monocytes SOD2+	Monocytes	Myeloid	is_ti
FALSE	1	24	376	5	0.0132979	0.208333	c2.cp.reactome.v2024.1.Hs.symbols	TNFR1_INDUCED_PROAPOPTOTIC_SIGNALING	8839	1598	NA	ti	Intermediate monocytes SOD2+	Monocytes	Myeloid	is_ti
FALSE	1	6	251	1	0.00398406	0.166667	c2.cp.reactome.v2024.1.Hs.symbols	TNFR1_MEDIATED_CERAMIDE_PRODUCTION	8839	1599	NA	ti	Intermediate monocytes SOD2+	Monocytes	Myeloid	is_ti
FALSE	1	98	251	8	0.0318725	0.0816327	c2.cp.reactome.v2024.1.Hs.symbols	TNFR2_NON_CANONICAL_NF_KB_PATHWAY	8839	1600	NA	ti	Intermediate monocytes SOD2+	Monocytes	Myeloid	is_ti
FALSE	1	27	427	3	0.00702576	0.111111	c2.cp.reactome.v2024.1.Hs.symbols	TNFS_BIND_THEIR_PHYSIOLOGICAL_RECEPTORS	8839	1601	NA	ti	Intermediate monocytes SOD2+	Monocytes	Myeloid	is_ti
FALSE	1	56	399	6	0.0150376	0.107143	c2.cp.reactome.v2024.1.Hs.symbols	TNF_SIGNALING	8839	1603	NA	ti	Intermediate monocytes SOD2+	Monocytes	Myeloid	is_ti
FALSE	1	77	403	6	0.0148883	0.0779221	c2.cp.reactome.v2024.1.Hs.symbols	TP53_REGULATES_METABOLIC_GENES	8839	1608	NA	ti	Intermediate monocytes SOD2+	Monocytes	Myeloid	is_ti
FALSE	1	21	230	2	0.00869565	0.0952381	c2.cp.reactome.v2024.1.Hs.symbols	TP53_REGULATES_TRANSCRIPTION_OF_ADDITIONAL_CELL_CYCLE_GENES_WHOSE_EXACT_ROLE_IN_THE_P53_PATHWAY_REMAIN_UNCERTAIN	8839	1609	NA	ti	Intermediate monocytes SOD2+	Monocytes	Myeloid	is_ti
FALSE	1	32	231	2	0.00865801	0.0625	c2.cp.reactome.v2024.1.Hs.symbols	TERMINATION_OF_TRANSLESION_DNA_SYNTHESIS	8839	1570	NA	ti	Intermediate monocytes SOD2+	Monocytes	Myeloid	is_ti
FALSE	1	48	230	3	0.0130435	0.0625	c2.cp.reactome.v2024.1.Hs.symbols	TP53_REGULATES_TRANSCRIPTION_OF_CELL_CYCLE_GENES	8839	1611	NA	ti	Intermediate monocytes SOD2+	Monocytes	Myeloid	is_ti
FALSE	1	63	202	1	0.0049505	0.015873	c2.cp.reactome.v2024.1.Hs.symbols	TELOMERE_MAINTENANCE	8839	1567	NA	ti	Intermediate monocytes SOD2+	Monocytes	Myeloid	is_ti
FALSE	1	152	182	2	0.010989	0.0131579	c2.cp.reactome.v2024.1.Hs.symbols	TCF_DEPENDENT_SIGNALING_IN_RESPONSE_TO_WNT	8839	1562	NA	ti	Intermediate monocytes SOD2+	Monocytes	Myeloid	is_ti
FALSE	1	38	433	4	0.00923788	0.105263	c2.cp.reactome.v2024.1.Hs.symbols	SUMOYLATION_OF_UBIQUITINYLATION_PROTEINS	8839	1508	NA	ti	Intermediate monocytes SOD2+	Monocytes	Myeloid	is_ti
FALSE	1	7	413	2	0.00484262	0.285714	c2.cp.reactome.v2024.1.Hs.symbols	SUPPRESSION_OF_APOPTOSIS	8839	1512	NA	ti	Intermediate monocytes SOD2+	Monocytes	Myeloid	is_ti
FALSE	1	12	314	1	0.00318471	0.0833333	c2.cp.reactome.v2024.1.Hs.symbols	SUPPRESSION_OF_PHAGOSOMAL_MATURATION	8839	1513	NA	ti	Intermediate monocytes SOD2+	Monocytes	Myeloid	is_ti
FALSE	1	19	167	1	0.00598802	0.0526316	c2.cp.reactome.v2024.1.Hs.symbols	SURFACTANT_METABOLISM	8839	1514	NA	ti	Intermediate monocytes SOD2+	Monocytes	Myeloid	is_ti
FALSE	1	91	182	3	0.0164835	0.032967	c2.cp.reactome.v2024.1.Hs.symbols	SWITCHING_OF_ORIGINS_TO_A_POST_REPLICATIVE_STATE	8839	1515	NA	ti	Intermediate monocytes SOD2+	Monocytes	Myeloid	is_ti
FALSE	1	18	153	1	0.00653595	0.0555556	c2.cp.reactome.v2024.1.Hs.symbols	SYNAPTIC_ADHESION_LIKE_MOLECULES	8839	1516	NA	ti	Intermediate monocytes SOD2+	Monocytes	Myeloid	is_ti
FALSE	1	6	99	1	0.010101	0.166667	c2.cp.reactome.v2024.1.Hs.symbols	SYNTHESIS_OF_5_EICOSATETRAENOIC_ACIDS	8839	1521	NA	ti	Intermediate monocytes SOD2+	Monocytes	Myeloid	is_ti
FALSE	1	30	181	2	0.0110497	0.0666667	c2.cp.reactome.v2024.1.Hs.symbols	SYNTHESIS_OF_ACTIVE_UBIQUITIN_ROLES_OF_E1_AND_E2_ENZYMES	8839	1522	NA	ti	Intermediate monocytes SOD2+	Monocytes	Myeloid	is_ti
FALSE	1	120	182	3	0.0164835	0.025	c2.cp.reactome.v2024.1.Hs.symbols	SYNTHESIS_OF_DNA	8839	1528	NA	ti	Intermediate monocytes SOD2+	Monocytes	Myeloid	is_ti
FALSE	1	15	333	2	0.00600601	0.133333	c2.cp.reactome.v2024.1.Hs.symbols	SYNTHESIS_OF_LEUKOTRIENES_LT_AND_EOXINS_EX	8839	1536	NA	ti	Intermediate monocytes SOD2+	Monocytes	Myeloid	is_ti
FALSE	1	6	99	1	0.010101	0.166667	c2.cp.reactome.v2024.1.Hs.symbols	SYNTHESIS_OF_LIPOXINS_LX	8839	1537	NA	ti	Intermediate monocytes SOD2+	Monocytes	Myeloid	is_ti
FALSE	1	32	319	1	0.0031348	0.03125	c2.cp.reactome.v2024.1.Hs.symbols	SYNTHESIS_OF_PA	8839	1538	NA	ti	Intermediate monocytes SOD2+	Monocytes	Myeloid	is_ti
FALSE	1	25	319	1	0.0031348	0.04	c2.cp.reactome.v2024.1.Hs.symbols	SYNTHESIS_OF_PC	8839	1539	NA	ti	Intermediate monocytes SOD2+	Monocytes	Myeloid	is_ti
FALSE	1	12	343	1	0.00291545	0.0833333	c2.cp.reactome.v2024.1.Hs.symbols	SYNTHESIS_OF_PE	8839	1540	NA	ti	Intermediate monocytes SOD2+	Monocytes	Myeloid	is_ti
FALSE	1	8	372	1	0.00268817	0.125	c2.cp.reactome.v2024.1.Hs.symbols	SYNTHESIS_OF_PG	8839	1541	NA	ti	Intermediate monocytes SOD2+	Monocytes	Myeloid	is_ti
FALSE	1	51	314	1	0.00318471	0.0196078	c2.cp.reactome.v2024.1.Hs.symbols	SYNTHESIS_OF_PIPS_AT_THE_PLASMA_MEMBRANE	8839	1547	NA	ti	Intermediate monocytes SOD2+	Monocytes	Myeloid	is_ti
FALSE	1	13	365	1	0.00273973	0.0769231	c2.cp.reactome.v2024.1.Hs.symbols	SYNTHESIS_OF_PROSTAGLANDINS_PG_AND_THROMBOXANES_TX	8839	1548	NA	ti	Intermediate monocytes SOD2+	Monocytes	Myeloid	is_ti
FALSE	1	162	431	9	0.0208817	0.0555556	c2.cp.reactome.v2024.1.Hs.symbols	S_PHASE	8839	1557	NA	ti	Intermediate monocytes SOD2+	Monocytes	Myeloid	is_ti
FALSE	1	43	429	4	0.00932401	0.0930233	c2.cp.reactome.v2024.1.Hs.symbols	TBC_RABGAPS	8839	1561	NA	ti	Intermediate monocytes SOD2+	Monocytes	Myeloid	is_ti
FALSE	1	21	202	1	0.0049505	0.047619	c2.cp.reactome.v2024.1.Hs.symbols	TELOMERE_EXTENSION_BY_TELOMERASE	8839	1566	NA	ti	Intermediate monocytes SOD2+	Monocytes	Myeloid	is_ti
FALSE	1	16	297	1	0.003367	0.0625	c2.cp.reactome.v2024.1.Hs.symbols	SUMOYLATION_OF_TRANSCRIPTION_FACTORS	8839	1507	NA	ti	Intermediate monocytes SOD2+	Monocytes	Myeloid	is_ti
FALSE	1	43	373	5	0.0134048	0.116279	c2.cp.reactome.v2024.1.Hs.symbols	TP53_REGULATES_TRANSCRIPTION_OF_CELL_DEATH_GENES	8839	1612	NA	ti	Intermediate monocytes SOD2+	Monocytes	Myeloid	is_ti
FALSE	1	60	431	4	0.00928074	0.0666667	c2.cp.reactome.v2024.1.Hs.symbols	TP53_REGULATES_TRANSCRIPTION_OF_DNA_REPAIR_GENES	8839	1614	NA	ti	Intermediate monocytes SOD2+	Monocytes	Myeloid	is_ti
FALSE	1	78	406	6	0.0147783	0.0769231	c2.cp.reactome.v2024.1.Hs.symbols	TRANSCRIPTIONAL_REGULATION_OF_WHITE_ADIPOCYTE_DIFFERENTIATION	8839	1646	NA	ti	Intermediate monocytes SOD2+	Monocytes	Myeloid	is_ti
FALSE	1	75	431	1	0.00232019	0.0133333	c2.cp.reactome.v2024.1.Hs.symbols	TRANSCRIPTION_COUPLED_NUCLEOTIDE_EXCISION_REPAIR_TC_NER	8839	1647	NA	ti	Intermediate monocytes SOD2+	Monocytes	Myeloid	is_ti
FALSE	1	66	431	4	0.00928074	0.0606061	c2.cp.reactome.v2024.1.Hs.symbols	TRANSCRIPTION_OF_THE_HIV_GENOME	8839	1650	NA	ti	Intermediate monocytes SOD2+	Monocytes	Myeloid	is_ti
FALSE	1	272	362	16	0.0441989	0.0588235	c2.cp.reactome.v2024.1.Hs.symbols	TRANSLATION	8839	1652	NA	ti	Intermediate monocytes SOD2+	Monocytes	Myeloid	is_ti
FALSE	1	14	398	2	0.00502513	0.142857	c2.cp.reactome.v2024.1.Hs.symbols	TRANSLATION_OF_REPLICASE_AND_ASSEMBLY_OF_THE_REPLICATION_TRANSCRIPTION_COMPLEX	8839	1653	NA	ti	Intermediate monocytes SOD2+	Monocytes	Myeloid	is_ti
FALSE	1	29	417	4	0.00959233	0.137931	c2.cp.reactome.v2024.1.Hs.symbols	TRANSLATION_OF_SARS_COV_1_STRUCTURAL_PROTEINS	8839	1654	NA	ti	Intermediate monocytes SOD2+	Monocytes	Myeloid	is_ti
FALSE	1	57	417	6	0.0143885	0.105263	c2.cp.reactome.v2024.1.Hs.symbols	TRANSLATION_OF_SARS_COV_2_STRUCTURAL_PROTEINS	8839	1655	NA	ti	Intermediate monocytes SOD2+	Monocytes	Myeloid	is_ti
FALSE	1	39	231	2	0.00865801	0.0512821	c2.cp.reactome.v2024.1.Hs.symbols	TRANSLESION_SYNTHESIS_BY_Y_FAMILY_DNA_POLYMERASES_BYPASSES_LESIONS_ON_DNA_TEMPLATE	8839	1658	NA	ti	Intermediate monocytes SOD2+	Monocytes	Myeloid	is_ti
FALSE	1	63	403	6	0.0148883	0.0952381	c2.cp.reactome.v2024.1.Hs.symbols	TRANSLOCATION_OF_SLC2A4_GLUT4_TO_THE_PLASMA_MEMBRANE	8839	1659	NA	ti	Intermediate monocytes SOD2+	Monocytes	Myeloid	is_ti
FALSE	1	203	421	6	0.0142518	0.0295567	c2.cp.reactome.v2024.1.Hs.symbols	TRANSMISSION_ACROSS_CHEMICAL_SYNAPSES	8839	1660	NA	ti	Intermediate monocytes SOD2+	Monocytes	Myeloid	is_ti
FALSE	1	56	293	1	0.00341297	0.0178571	c2.cp.reactome.v2024.1.Hs.symbols	TRANSPORT_OF_BILE_SALTS_AND_ORGANIC_ACIDS_METAL_IONS_AND_AMINE_COMPOUNDS	8839	1662	NA	ti	Intermediate monocytes SOD2+	Monocytes	Myeloid	is_ti
FALSE	1	80	149	1	0.00671141	0.0125	c2.cp.reactome.v2024.1.Hs.symbols	TRANSPORT_OF_INORGANIC_CATIONS_ANIONS_AND_AMINO_ACIDS_OLIGOPEPTIDES	8839	1665	NA	ti	Intermediate monocytes SOD2+	Monocytes	Myeloid	is_ti
FALSE	1	42	433	2	0.00461894	0.047619	c2.cp.reactome.v2024.1.Hs.symbols	TRANSPORT_OF_MATURE_MRNAS_DERIVED_FROM_INTRONLESS_TRANSCRIPTS	8839	1666	NA	ti	Intermediate monocytes SOD2+	Monocytes	Myeloid	is_ti
FALSE	1	80	295	3	0.0101695	0.0375	c2.cp.reactome.v2024.1.Hs.symbols	TRANSPORT_OF_MATURE_TRANSCRIPT_TO_CYTOPLASM	8839	1667	NA	ti	Intermediate monocytes SOD2+	Monocytes	Myeloid	is_ti
FALSE	1	578	160	6	0.0375	0.0103806	c2.cp.reactome.v2024.1.Hs.symbols	TRANSPORT_OF_SMALL_MOLECULES	8839	1672	NA	ti	Intermediate monocytes SOD2+	Monocytes	Myeloid	is_ti
FALSE	1	35	433	2	0.00461894	0.0571429	c2.cp.reactome.v2024.1.Hs.symbols	TRANSPORT_OF_THE_SLBP_DEPENDANT_MATURE_MRNA	8839	1673	NA	ti	Intermediate monocytes SOD2+	Monocytes	Myeloid	is_ti
FALSE	1	170	310	4	0.0129032	0.0235294	c2.cp.reactome.v2024.1.Hs.symbols	TRANSPORT_TO_THE_GOLGI_AND_SUBSEQUENT_MODIFICATION	8839	1675	NA	ti	Intermediate monocytes SOD2+	Monocytes	Myeloid	is_ti
FALSE	1	70	353	7	0.01983	0.1	c2.cp.reactome.v2024.1.Hs.symbols	TRANS_GOLGI_NETWORK_VESICLE_BUDDING	8839	1676	NA	ti	Intermediate monocytes SOD2+	Monocytes	Myeloid	is_ti
FALSE	1	9	102	1	0.00980392	0.111111	c2.cp.reactome.v2024.1.Hs.symbols	TRIF_MEDIATED_PROGRAMMED_CELL_DEATH	8839	1677	NA	ti	Intermediate monocytes SOD2+	Monocytes	Myeloid	is_ti
FALSE	1	18	420	1	0.00238095	0.0555556	c2.cp.reactome.v2024.1.Hs.symbols	TRANSCRIPTIONAL_REGULATION_OF_PLURIPOTENT_STEM_CELLS	8839	1644	NA	ti	Intermediate monocytes SOD2+	Monocytes	Myeloid	is_ti
FALSE	1	12	357	3	0.00840336	0.25	c2.cp.reactome.v2024.1.Hs.symbols	TP53_REGULATES_TRANSCRIPTION_OF_DEATH_RECEPTORS_AND_LIGANDS	8839	1613	NA	ti	Intermediate monocytes SOD2+	Monocytes	Myeloid	is_ti
FALSE	1	30	177	3	0.0169492	0.1	c2.cp.reactome.v2024.1.Hs.symbols	TRANSCRIPTIONAL_REGULATION_OF_GRANULOPOIESIS	8839	1643	NA	ti	Intermediate monocytes SOD2+	Monocytes	Myeloid	is_ti
FALSE	1	28	57	1	0.0175439	0.0357143	c2.cp.reactome.v2024.1.Hs.symbols	TRANSCRIPTIONAL_REGULATION_BY_THE_AP_2_TFAP2_FAMILY_OF_TRANSCRIPTION_FACTORS	8839	1639	NA	ti	Intermediate monocytes SOD2+	Monocytes	Myeloid	is_ti
FALSE	1	19	373	2	0.00536193	0.105263	c2.cp.reactome.v2024.1.Hs.symbols	TP53_REGULATES_TRANSCRIPTION_OF_GENES_INVOLVED_IN_CYTOCHROME_C_RELEASE	8839	1615	NA	ti	Intermediate monocytes SOD2+	Monocytes	Myeloid	is_ti
FALSE	1	14	57	1	0.0175439	0.0714286	c2.cp.reactome.v2024.1.Hs.symbols	TP53_REGULATES_TRANSCRIPTION_OF_GENES_INVOLVED_IN_G1_CELL_CYCLE_ARREST	8839	1616	NA	ti	Intermediate monocytes SOD2+	Monocytes	Myeloid	is_ti
FALSE	1	13	191	3	0.0157068	0.230769	c2.cp.reactome.v2024.1.Hs.symbols	TRAF3_DEPENDENT_IRF_ACTIVATION_PATHWAY	8839	1619	NA	ti	Intermediate monocytes SOD2+	Monocytes	Myeloid	is_ti
FALSE	1	16	102	2	0.0196078	0.125	c2.cp.reactome.v2024.1.Hs.symbols	TRAF6_MEDIATED_INDUCTION_OF_TAK1_COMPLEX_WITHIN_TLR4_COMPLEX	8839	1620	NA	ti	Intermediate monocytes SOD2+	Monocytes	Myeloid	is_ti
FALSE	1	15	191	3	0.0157068	0.2	c2.cp.reactome.v2024.1.Hs.symbols	TRAF6_MEDIATED_IRF7_ACTIVATION	8839	1621	NA	ti	Intermediate monocytes SOD2+	Monocytes	Myeloid	is_ti
FALSE	1	12	191	1	0.0052356	0.0833333	c2.cp.reactome.v2024.1.Hs.symbols	TRAF6_MEDIATED_IRF7_ACTIVATION_IN_TLR7_8_OR_9_SIGNALING	8839	1622	NA	ti	Intermediate monocytes SOD2+	Monocytes	Myeloid	is_ti
FALSE	1	23	421	1	0.0023753	0.0434783	c2.cp.reactome.v2024.1.Hs.symbols	TRAFFICKING_OF_AMPA_RECEPTORS	8839	1625	NA	ti	Intermediate monocytes SOD2+	Monocytes	Myeloid	is_ti
FALSE	1	14	421	1	0.0023753	0.0714286	c2.cp.reactome.v2024.1.Hs.symbols	TRAFFICKING_OF_GLUR2_CONTAINING_AMPA_RECEPTORS	8839	1626	NA	ti	Intermediate monocytes SOD2+	Monocytes	Myeloid	is_ti
FALSE	1	8	31	1	0.0322581	0.125	c2.cp.reactome.v2024.1.Hs.symbols	TRAIL_SIGNALING	8839	1628	NA	ti	Intermediate monocytes SOD2+	Monocytes	Myeloid	is_ti
FALSE	1	53	406	4	0.00985222	0.0754717	c2.cp.reactome.v2024.1.Hs.symbols	TRANSCRIPTIONAL_ACTIVATION_OF_MITOCHONDRIAL_BIOGENESIS	8839	1629	NA	ti	Intermediate monocytes SOD2+	Monocytes	Myeloid	is_ti
FALSE	1	50	34	1	0.0294118	0.02	c2.cp.reactome.v2024.1.Hs.symbols	TRANSCRIPTIONAL_ACTIVITY_OF_SMAD2_SMAD3_SMAD4_HETEROTRIMER	8839	1630	NA	ti	Intermediate monocytes SOD2+	Monocytes	Myeloid	is_ti
FALSE	1	30	135	2	0.0148148	0.0666667	c2.cp.reactome.v2024.1.Hs.symbols	TRANSCRIPTIONAL_AND_POST_TRANSLATIONAL_REGULATION_OF_MITF_M_EXPRESSION_AND_ACTIVITY	8839	1631	NA	ti	Intermediate monocytes SOD2+	Monocytes	Myeloid	is_ti
FALSE	1	33	64	1	0.015625	0.030303	c2.cp.reactome.v2024.1.Hs.symbols	TRANSCRIPTIONAL_REGULATION_BY_E2F6	8839	1632	NA	ti	Intermediate monocytes SOD2+	Monocytes	Myeloid	is_ti
FALSE	1	48	358	3	0.00837989	0.0625	c2.cp.reactome.v2024.1.Hs.symbols	TRANSCRIPTIONAL_REGULATION_BY_MECP2	8839	1633	NA	ti	Intermediate monocytes SOD2+	Monocytes	Myeloid	is_ti
FALSE	1	29	166	1	0.0060241	0.0344828	c2.cp.reactome.v2024.1.Hs.symbols	TRANSCRIPTIONAL_REGULATION_BY_NPAS4	8839	1634	NA	ti	Intermediate monocytes SOD2+	Monocytes	Myeloid	is_ti
FALSE	1	170	23	1	0.0434783	0.00588235	c2.cp.reactome.v2024.1.Hs.symbols	TRANSCRIPTIONAL_REGULATION_BY_RUNX1	8839	1635	NA	ti	Intermediate monocytes SOD2+	Monocytes	Myeloid	is_ti
FALSE	1	106	182	4	0.021978	0.0377358	c2.cp.reactome.v2024.1.Hs.symbols	TRANSCRIPTIONAL_REGULATION_BY_RUNX2	8839	1636	NA	ti	Intermediate monocytes SOD2+	Monocytes	Myeloid	is_ti
FALSE	1	93	182	3	0.0164835	0.0322581	c2.cp.reactome.v2024.1.Hs.symbols	TRANSCRIPTIONAL_REGULATION_BY_RUNX3	8839	1637	NA	ti	Intermediate monocytes SOD2+	Monocytes	Myeloid	is_ti
FALSE	1	46	258	1	0.00387597	0.0217391	c2.cp.reactome.v2024.1.Hs.symbols	TRANSCRIPTIONAL_REGULATION_BY_SMALL_RNAS	8839	1638	NA	ti	Intermediate monocytes SOD2+	Monocytes	Myeloid	is_ti
FALSE	1	345	124	8	0.0645161	0.0231884	c2.cp.reactome.v2024.1.Hs.symbols	TRANSCRIPTIONAL_REGULATION_BY_TP53	8839	1640	NA	ti	Intermediate monocytes SOD2+	Monocytes	Myeloid	is_ti
FALSE	1	34	433	2	0.00461894	0.0588235	c2.cp.reactome.v2024.1.Hs.symbols	SUMOYLATION_OF_SUMOYLATION_PROTEINS	8839	1505	NA	ti	Intermediate monocytes SOD2+	Monocytes	Myeloid	is_ti
FALSE	1	46	442	3	0.00678733	0.0652174	c2.cp.reactome.v2024.1.Hs.symbols	SUMOYLATION_OF_RNA_BINDING_PROTEINS	8839	1504	NA	ti	Intermediate monocytes SOD2+	Monocytes	Myeloid	is_ti
FALSE	1	45	433	2	0.00461894	0.0444444	c2.cp.reactome.v2024.1.Hs.symbols	SUMOYLATION_OF_DNA_REPLICATION_PROTEINS	8839	1501	NA	ti	Intermediate monocytes SOD2+	Monocytes	Myeloid	is_ti
FALSE	1	39	218	1	0.00458716	0.025641	c2.cp.reactome.v2024.1.Hs.symbols	SIGNALING_BY_FGFR1	8839	1398	NA	ti	Intermediate monocytes SOD2+	Monocytes	Myeloid	is_ti
FALSE	1	29	179	1	0.00558659	0.0344828	c2.cp.reactome.v2024.1.Hs.symbols	SIGNALING_BY_FGFR1_IN_DISEASE	8839	1399	NA	ti	Intermediate monocytes SOD2+	Monocytes	Myeloid	is_ti
FALSE	1	59	240	2	0.00833333	0.0338983	c2.cp.reactome.v2024.1.Hs.symbols	SIGNALING_BY_FGFR2	8839	1400	NA	ti	Intermediate monocytes SOD2+	Monocytes	Myeloid	is_ti
FALSE	1	18	418	1	0.00239234	0.0555556	c2.cp.reactome.v2024.1.Hs.symbols	SIGNALING_BY_FGFR2_IIIA_TM	8839	1401	NA	ti	Intermediate monocytes SOD2+	Monocytes	Myeloid	is_ti
FALSE	1	31	418	1	0.00239234	0.0322581	c2.cp.reactome.v2024.1.Hs.symbols	SIGNALING_BY_FGFR2_IN_DISEASE	8839	1402	NA	ti	Intermediate monocytes SOD2+	Monocytes	Myeloid	is_ti
FALSE	1	30	218	1	0.00458716	0.0333333	c2.cp.reactome.v2024.1.Hs.symbols	SIGNALING_BY_FGFR3	8839	1403	NA	ti	Intermediate monocytes SOD2+	Monocytes	Myeloid	is_ti
FALSE	1	30	218	1	0.00458716	0.0333333	c2.cp.reactome.v2024.1.Hs.symbols	SIGNALING_BY_FGFR4	8839	1404	NA	ti	Intermediate monocytes SOD2+	Monocytes	Myeloid	is_ti
FALSE	1	48	420	3	0.00714286	0.0625	c2.cp.reactome.v2024.1.Hs.symbols	SIGNALING_BY_FGFR_IN_DISEASE	8839	1406	NA	ti	Intermediate monocytes SOD2+	Monocytes	Myeloid	is_ti
FALSE	1	18	176	2	0.0113636	0.111111	c2.cp.reactome.v2024.1.Hs.symbols	SIGNALING_BY_FLT3_FUSION_PROTEINS	8839	1407	NA	ti	Intermediate monocytes SOD2+	Monocytes	Myeloid	is_ti
FALSE	1	15	176	2	0.0113636	0.133333	c2.cp.reactome.v2024.1.Hs.symbols	SIGNALING_BY_FLT3_ITD_AND_TKD_MUTANTS	8839	1408	NA	ti	Intermediate monocytes SOD2+	Monocytes	Myeloid	is_ti
FALSE	1	468	87	14	0.16092	0.0299145	c2.cp.reactome.v2024.1.Hs.symbols	SIGNALING_BY_GPCR	8839	1409	NA	ti	Intermediate monocytes SOD2+	Monocytes	Myeloid	is_ti
FALSE	1	136	182	2	0.010989	0.0147059	c2.cp.reactome.v2024.1.Hs.symbols	SIGNALING_BY_HEDGEHOG	8839	1410	NA	ti	Intermediate monocytes SOD2+	Monocytes	Myeloid	is_ti
FALSE	1	19	382	1	0.0026178	0.0526316	c2.cp.reactome.v2024.1.Hs.symbols	SIGNALING_BY_HIPPO	8839	1411	NA	ti	Intermediate monocytes SOD2+	Monocytes	Myeloid	is_ti
FALSE	1	63	440	5	0.0113636	0.0793651	c2.cp.reactome.v2024.1.Hs.symbols	SIGNALING_BY_INSULIN_RECEPTOR	8839	1412	NA	ti	Intermediate monocytes SOD2+	Monocytes	Myeloid	is_ti
FALSE	1	20	420	2	0.0047619	0.1	c2.cp.reactome.v2024.1.Hs.symbols	SIGNALING_BY_KIT_IN_DISEASE	8839	1414	NA	ti	Intermediate monocytes SOD2+	Monocytes	Myeloid	is_ti
FALSE	1	11	23	1	0.0434783	0.0909091	c2.cp.reactome.v2024.1.Hs.symbols	SIGNALING_BY_LEPTIN	8839	1415	NA	ti	Intermediate monocytes SOD2+	Monocytes	Myeloid	is_ti
FALSE	1	6	132	2	0.0151515	0.333333	c2.cp.reactome.v2024.1.Hs.symbols	SIGNALING_BY_MAPK_MUTANTS	8839	1419	NA	ti	Intermediate monocytes SOD2+	Monocytes	Myeloid	is_ti
FALSE	1	4	407	1	0.002457	0.25	c2.cp.reactome.v2024.1.Hs.symbols	SIGNALING_BY_MEMBRANE_TETHERED_FUSIONS_OF_PDGFRA_OR_PDGFRB	8839	1420	NA	ti	Intermediate monocytes SOD2+	Monocytes	Myeloid	is_ti
FALSE	1	69	420	3	0.00714286	0.0434783	c2.cp.reactome.v2024.1.Hs.symbols	SIGNALING_BY_MET	8839	1421	NA	ti	Intermediate monocytes SOD2+	Monocytes	Myeloid	is_ti
FALSE	1	70	240	2	0.00833333	0.0285714	c2.cp.reactome.v2024.1.Hs.symbols	SIGNALING_BY_FGFR	8839	1397	NA	ti	Intermediate monocytes SOD2+	Monocytes	Myeloid	is_ti
FALSE	1	38	243	2	0.00823045	0.0526316	c2.cp.reactome.v2024.1.Hs.symbols	SIGNALING_BY_MODERATE_KINASE_ACTIVITY_BRAF_MUTANTS	8839	1422	NA	ti	Intermediate monocytes SOD2+	Monocytes	Myeloid	is_ti
FALSE	1	24	410	2	0.00487805	0.0833333	c2.cp.reactome.v2024.1.Hs.symbols	SIGNALING_BY_ERBB2_IN_CANCER	8839	1394	NA	ti	Intermediate monocytes SOD2+	Monocytes	Myeloid	is_ti
FALSE	1	47	410	2	0.00487805	0.0425532	c2.cp.reactome.v2024.1.Hs.symbols	SIGNALING_BY_ERBB2	8839	1392	NA	ti	Intermediate monocytes SOD2+	Monocytes	Myeloid	is_ti
FALSE	1	105	284	9	0.0316901	0.0857143	c2.cp.reactome.v2024.1.Hs.symbols	SELENOAMINO_ACID_METABOLISM	8839	1353	NA	ti	Intermediate monocytes SOD2+	Monocytes	Myeloid	is_ti
FALSE	1	16	277	2	0.00722022	0.125	c2.cp.reactome.v2024.1.Hs.symbols	SEMA3A_PAK_DEPENDENT_AXON_REPULSION	8839	1354	NA	ti	Intermediate monocytes SOD2+	Monocytes	Myeloid	is_ti
FALSE	1	20	331	1	0.00302115	0.05	c2.cp.reactome.v2024.1.Hs.symbols	SEMA4D_INDUCED_CELL_MIGRATION_AND_GROWTH_CONE_COLLAPSE	8839	1356	NA	ti	Intermediate monocytes SOD2+	Monocytes	Myeloid	is_ti
FALSE	1	24	331	1	0.00302115	0.0416667	c2.cp.reactome.v2024.1.Hs.symbols	SEMA4D_IN_SEMAPHORIN_SIGNALING	8839	1357	NA	ti	Intermediate monocytes SOD2+	Monocytes	Myeloid	is_ti
FALSE	1	62	445	5	0.011236	0.0806452	c2.cp.reactome.v2024.1.Hs.symbols	SEMAPHORIN_INTERACTIONS	8839	1359	NA	ti	Intermediate monocytes SOD2+	Monocytes	Myeloid	is_ti
FALSE	1	52	177	6	0.0338983	0.115385	c2.cp.reactome.v2024.1.Hs.symbols	SENESCENCE_ASSOCIATED_SECRETORY_PHENOTYPE_SASP	8839	1360	NA	ti	Intermediate monocytes SOD2+	Monocytes	Myeloid	is_ti
FALSE	1	6	93	1	0.0107527	0.166667	c2.cp.reactome.v2024.1.Hs.symbols	SENSING_OF_DNA_DOUBLE_STRAND_BREAKS	8839	1361	NA	ti	Intermediate monocytes SOD2+	Monocytes	Myeloid	is_ti
FALSE	1	187	243	2	0.00823045	0.0106952	c2.cp.reactome.v2024.1.Hs.symbols	SENSORY_PERCEPTION	8839	1362	NA	ti	Intermediate monocytes SOD2+	Monocytes	Myeloid	is_ti
FALSE	1	62	243	2	0.00823045	0.0322581	c2.cp.reactome.v2024.1.Hs.symbols	SENSORY_PROCESSING_OF_SOUND	8839	1365	NA	ti	Intermediate monocytes SOD2+	Monocytes	Myeloid	is_ti
FALSE	1	43	243	2	0.00823045	0.0465116	c2.cp.reactome.v2024.1.Hs.symbols	SENSORY_PROCESSING_OF_SOUND_BY_OUTER_HAIR_CELLS_OF_THE_COCHLEA	8839	1366	NA	ti	Intermediate monocytes SOD2+	Monocytes	Myeloid	is_ti
FALSE	1	184	383	10	0.0261097	0.0543478	c2.cp.reactome.v2024.1.Hs.symbols	SEPARATION_OF_SISTER_CHROMATIDS	8839	1367	NA	ti	Intermediate monocytes SOD2+	Monocytes	Myeloid	is_ti
FALSE	1	20	410	1	0.00243902	0.05	c2.cp.reactome.v2024.1.Hs.symbols	SHC1_EVENTS_IN_ERBB2_SIGNALING	8839	1373	NA	ti	Intermediate monocytes SOD2+	Monocytes	Myeloid	is_ti
FALSE	1	59	243	2	0.00823045	0.0338983	c2.cp.reactome.v2024.1.Hs.symbols	SIGNALING_BY_BRAF_AND_RAF1_FUSIONS	8839	1385	NA	ti	Intermediate monocytes SOD2+	Monocytes	Myeloid	is_ti
FALSE	1	31	420	3	0.00714286	0.0967742	c2.cp.reactome.v2024.1.Hs.symbols	SIGNALING_BY_CSF1_M_CSF_IN_MYELOID_CELLS	8839	1386	NA	ti	Intermediate monocytes SOD2+	Monocytes	Myeloid	is_ti
FALSE	1	29	420	4	0.00952381	0.137931	c2.cp.reactome.v2024.1.Hs.symbols	SIGNALING_BY_CSF3_G_CSF	8839	1387	NA	ti	Intermediate monocytes SOD2+	Monocytes	Myeloid	is_ti
FALSE	1	15	395	1	0.00253165	0.0666667	c2.cp.reactome.v2024.1.Hs.symbols	SIGNALING_BY_CTNNB1_PHOSPHO_SITE_MUTANTS	8839	1388	NA	ti	Intermediate monocytes SOD2+	Monocytes	Myeloid	is_ti
FALSE	1	17	420	2	0.0047619	0.117647	c2.cp.reactome.v2024.1.Hs.symbols	SIGNALING_BY_CYTOSOLIC_FGFR1_FUSION_MUTANTS	8839	1389	NA	ti	Intermediate monocytes SOD2+	Monocytes	Myeloid	is_ti
FALSE	1	48	111	1	0.00900901	0.0208333	c2.cp.reactome.v2024.1.Hs.symbols	SIGNALING_BY_EGFR	8839	1390	NA	ti	Intermediate monocytes SOD2+	Monocytes	Myeloid	is_ti
FALSE	1	22	277	1	0.00361011	0.0454545	c2.cp.reactome.v2024.1.Hs.symbols	SIGNALING_BY_EGFR_IN_CANCER	8839	1391	NA	ti	Intermediate monocytes SOD2+	Monocytes	Myeloid	is_ti
FALSE	1	15	277	1	0.00361011	0.0666667	c2.cp.reactome.v2024.1.Hs.symbols	SIGNALING_BY_ERBB2_ECD_MUTANTS	8839	1393	NA	ti	Intermediate monocytes SOD2+	Monocytes	Myeloid	is_ti
FALSE	1	171	182	4	0.021978	0.0233918	c2.cp.reactome.v2024.1.Hs.symbols	SIGNALING_BY_NOTCH	8839	1426	NA	ti	Intermediate monocytes SOD2+	Monocytes	Myeloid	is_ti
FALSE	1	71	273	2	0.00732601	0.028169	c2.cp.reactome.v2024.1.Hs.symbols	SIGNALING_BY_NOTCH1	8839	1427	NA	ti	Intermediate monocytes SOD2+	Monocytes	Myeloid	is_ti
FALSE	1	56	249	1	0.00401606	0.0178571	c2.cp.reactome.v2024.1.Hs.symbols	SIGNALING_BY_NOTCH1_PEST_DOMAIN_MUTANTS_IN_CANCER	8839	1429	NA	ti	Intermediate monocytes SOD2+	Monocytes	Myeloid	is_ti
FALSE	1	72	258	1	0.00387597	0.0138889	c2.cp.reactome.v2024.1.Hs.symbols	SLC_TRANSPORTER_DISORDERS	8839	1468	NA	ti	Intermediate monocytes SOD2+	Monocytes	Myeloid	is_ti
FALSE	1	6	376	1	0.00265957	0.166667	c2.cp.reactome.v2024.1.Hs.symbols	SMAC_XIAP_REGULATED_APOPTOTIC_RESPONSE	8839	1469	NA	ti	Intermediate monocytes SOD2+	Monocytes	Myeloid	is_ti
FALSE	1	36	283	1	0.00353357	0.0277778	c2.cp.reactome.v2024.1.Hs.symbols	SMAD2_SMAD3_SMAD4_HETEROTRIMER_REGULATES_TRANSCRIPTION	8839	1470	NA	ti	Intermediate monocytes SOD2+	Monocytes	Myeloid	is_ti
FALSE	1	38	91	1	0.010989	0.0263158	c2.cp.reactome.v2024.1.Hs.symbols	SMOOTH_MUSCLE_CONTRACTION	8839	1472	NA	ti	Intermediate monocytes SOD2+	Monocytes	Myeloid	is_ti
FALSE	1	53	433	3	0.00692841	0.0566038	c2.cp.reactome.v2024.1.Hs.symbols	SNRNP_ASSEMBLY	8839	1473	NA	ti	Intermediate monocytes SOD2+	Monocytes	Myeloid	is_ti
FALSE	1	2	149	1	0.00671141	0.5	c2.cp.reactome.v2024.1.Hs.symbols	SODIUM_COUPLED_PHOSPHATE_COTRANSPORTERS	8839	1475	NA	ti	Intermediate monocytes SOD2+	Monocytes	Myeloid	is_ti
FALSE	1	51	182	2	0.010989	0.0392157	c2.cp.reactome.v2024.1.Hs.symbols	SOMITOGENESIS	8839	1478	NA	ti	Intermediate monocytes SOD2+	Monocytes	Myeloid	is_ti
FALSE	1	8	129	2	0.0155039	0.25	c2.cp.reactome.v2024.1.Hs.symbols	SPECIFICATION_OF_PRIMORDIAL_GERM_CELLS	8839	1480	NA	ti	Intermediate monocytes SOD2+	Monocytes	Myeloid	is_ti
FALSE	1	11	146	1	0.00684932	0.0909091	c2.cp.reactome.v2024.1.Hs.symbols	SPHINGOLIPID_CATABOLISM	8839	1483	NA	ti	Intermediate monocytes SOD2+	Monocytes	Myeloid	is_ti
FALSE	1	93	246	5	0.0203252	0.0537634	c2.cp.reactome.v2024.1.Hs.symbols	SPHINGOLIPID_METABOLISM	8839	1485	NA	ti	Intermediate monocytes SOD2+	Monocytes	Myeloid	is_ti
FALSE	1	16	218	1	0.00458716	0.0625	c2.cp.reactome.v2024.1.Hs.symbols	SPRY_REGULATION_OF_FGF_SIGNALING	8839	1486	NA	ti	Intermediate monocytes SOD2+	Monocytes	Myeloid	is_ti
FALSE	1	56	182	2	0.010989	0.0357143	c2.cp.reactome.v2024.1.Hs.symbols	STABILIZATION_OF_P53	8839	1488	NA	ti	Intermediate monocytes SOD2+	Monocytes	Myeloid	is_ti
FALSE	1	9	176	2	0.0113636	0.222222	c2.cp.reactome.v2024.1.Hs.symbols	STAT5_ACTIVATION_DOWNSTREAM_OF_FLT3_ITD_MUTANTS	8839	1491	NA	ti	Intermediate monocytes SOD2+	Monocytes	Myeloid	is_ti
FALSE	1	79	325	4	0.0123077	0.0506329	c2.cp.reactome.v2024.1.Hs.symbols	STIMULI_SENSING_CHANNELS	8839	1492	NA	ti	Intermediate monocytes SOD2+	Monocytes	Myeloid	is_ti
FALSE	1	13	426	2	0.00469484	0.153846	c2.cp.reactome.v2024.1.Hs.symbols	STING_MEDIATED_INDUCTION_OF_HOST_IMMUNE_RESPONSES	8839	1493	NA	ti	Intermediate monocytes SOD2+	Monocytes	Myeloid	is_ti
FALSE	1	23	91	1	0.010989	0.0434783	c2.cp.reactome.v2024.1.Hs.symbols	STRIATED_MUSCLE_CONTRACTION	8839	1494	NA	ti	Intermediate monocytes SOD2+	Monocytes	Myeloid	is_ti
FALSE	1	166	442	11	0.0248869	0.0662651	c2.cp.reactome.v2024.1.Hs.symbols	SUMOYLATION	8839	1497	NA	ti	Intermediate monocytes SOD2+	Monocytes	Myeloid	is_ti
FALSE	1	56	433	2	0.00461894	0.0357143	c2.cp.reactome.v2024.1.Hs.symbols	SUMOYLATION_OF_CHROMATIN_ORGANIZATION_PROTEINS	8839	1498	NA	ti	Intermediate monocytes SOD2+	Monocytes	Myeloid	is_ti
FALSE	1	76	438	5	0.0114155	0.0657895	c2.cp.reactome.v2024.1.Hs.symbols	SUMOYLATION_OF_DNA_DAMAGE_RESPONSE_AND_REPAIR_PROTEINS	8839	1499	NA	ti	Intermediate monocytes SOD2+	Monocytes	Myeloid	is_ti
FALSE	1	183	149	1	0.00671141	0.00546448	c2.cp.reactome.v2024.1.Hs.symbols	SLC_MEDIATED_TRANSMEMBRANE_TRANSPORT	8839	1467	NA	ti	Intermediate monocytes SOD2+	Monocytes	Myeloid	is_ti
FALSE	1	11	274	1	0.00364964	0.0909091	c2.cp.reactome.v2024.1.Hs.symbols	SLBP_DEPENDENT_PROCESSING_OF_REPLICATION_DEPENDENT_HISTONE_PRE_MRNAS	8839	1465	NA	ti	Intermediate monocytes SOD2+	Monocytes	Myeloid	is_ti
FALSE	1	8	302	1	0.00331126	0.125	c2.cp.reactome.v2024.1.Hs.symbols	SIRT1_NEGATIVELY_REGULATES_RRNA_EXPRESSION	8839	1464	NA	ti	Intermediate monocytes SOD2+	Monocytes	Myeloid	is_ti
FALSE	1	14	439	2	0.00455581	0.142857	c2.cp.reactome.v2024.1.Hs.symbols	SIGNAL_REGULATORY_PROTEIN_FAMILY_INTERACTIONS	8839	1462	NA	ti	Intermediate monocytes SOD2+	Monocytes	Myeloid	is_ti
FALSE	1	45	179	1	0.00558659	0.0222222	c2.cp.reactome.v2024.1.Hs.symbols	SIGNALING_BY_NOTCH3	8839	1432	NA	ti	Intermediate monocytes SOD2+	Monocytes	Myeloid	is_ti
FALSE	1	81	182	2	0.010989	0.0246914	c2.cp.reactome.v2024.1.Hs.symbols	SIGNALING_BY_NOTCH4	8839	1433	NA	ti	Intermediate monocytes SOD2+	Monocytes	Myeloid	is_ti
FALSE	1	121	92	3	0.0326087	0.0247934	c2.cp.reactome.v2024.1.Hs.symbols	SIGNALING_BY_NTRKS	8839	1436	NA	ti	Intermediate monocytes SOD2+	Monocytes	Myeloid	is_ti
FALSE	1	211	371	12	0.032345	0.056872	c2.cp.reactome.v2024.1.Hs.symbols	SIGNALING_BY_NUCLEAR_RECEPTORS	8839	1437	NA	ti	Intermediate monocytes SOD2+	Monocytes	Myeloid	is_ti
FALSE	1	47	420	3	0.00714286	0.0638298	c2.cp.reactome.v2024.1.Hs.symbols	SIGNALING_BY_PDGF	8839	1438	NA	ti	Intermediate monocytes SOD2+	Monocytes	Myeloid	is_ti
FALSE	1	11	420	2	0.0047619	0.181818	c2.cp.reactome.v2024.1.Hs.symbols	SIGNALING_BY_PDGFRA_TRANSMEMBRANE_JUXTAMEMBRANE_AND_KINASE_DOMAIN_MUTANTS	8839	1439	NA	ti	Intermediate monocytes SOD2+	Monocytes	Myeloid	is_ti
FALSE	1	18	420	3	0.00714286	0.166667	c2.cp.reactome.v2024.1.Hs.symbols	SIGNALING_BY_PDGFR_IN_DISEASE	8839	1440	NA	ti	Intermediate monocytes SOD2+	Monocytes	Myeloid	is_ti
FALSE	1	50	23	1	0.0434783	0.02	c2.cp.reactome.v2024.1.Hs.symbols	SIGNALING_BY_PTK6	8839	1441	NA	ti	Intermediate monocytes SOD2+	Monocytes	Myeloid	is_ti
FALSE	1	454	92	8	0.0869565	0.0176211	c2.cp.reactome.v2024.1.Hs.symbols	SIGNALING_BY_RECEPTOR_TYROSINE_KINASES	8839	1442	NA	ti	Intermediate monocytes SOD2+	Monocytes	Myeloid	is_ti
FALSE	1	27	398	1	0.00251256	0.037037	c2.cp.reactome.v2024.1.Hs.symbols	SEALING_OF_THE_NUCLEAR_ENVELOPE_NE_BY_ESCRT_III	8839	1351	NA	ti	Intermediate monocytes SOD2+	Monocytes	Myeloid	is_ti
FALSE	1	34	143	1	0.00699301	0.0294118	c2.cp.reactome.v2024.1.Hs.symbols	SIGNALING_BY_RETINOIC_ACID	8839	1443	NA	ti	Intermediate monocytes SOD2+	Monocytes	Myeloid	is_ti
FALSE	1	206	295	13	0.0440678	0.0631068	c2.cp.reactome.v2024.1.Hs.symbols	SIGNALING_BY_ROBO_RECEPTORS	8839	1446	NA	ti	Intermediate monocytes SOD2+	Monocytes	Myeloid	is_ti
FALSE	1	42	420	3	0.00714286	0.0714286	c2.cp.reactome.v2024.1.Hs.symbols	SIGNALING_BY_SCF_KIT	8839	1447	NA	ti	Intermediate monocytes SOD2+	Monocytes	Myeloid	is_ti
FALSE	1	40	252	2	0.00793651	0.05	c2.cp.reactome.v2024.1.Hs.symbols	SIGNALING_BY_TGFBR3	8839	1448	NA	ti	Intermediate monocytes SOD2+	Monocytes	Myeloid	is_ti
FALSE	1	138	283	6	0.0212014	0.0434783	c2.cp.reactome.v2024.1.Hs.symbols	SIGNALING_BY_TGFB_FAMILY_MEMBERS	8839	1449	NA	ti	Intermediate monocytes SOD2+	Monocytes	Myeloid	is_ti
FALSE	1	90	34	1	0.0294118	0.0111111	c2.cp.reactome.v2024.1.Hs.symbols	SIGNALING_BY_TGF_BETA_RECEPTOR_COMPLEX	8839	1450	NA	ti	Intermediate monocytes SOD2+	Monocytes	Myeloid	is_ti
FALSE	1	98	277	5	0.0180505	0.0510204	c2.cp.reactome.v2024.1.Hs.symbols	SIGNALING_BY_VEGF	8839	1454	NA	ti	Intermediate monocytes SOD2+	Monocytes	Myeloid	is_ti
FALSE	1	241	182	4	0.021978	0.0165975	c2.cp.reactome.v2024.1.Hs.symbols	SIGNALING_BY_WNT	8839	1455	NA	ti	Intermediate monocytes SOD2+	Monocytes	Myeloid	is_ti
FALSE	1	30	395	1	0.00253165	0.0333333	c2.cp.reactome.v2024.1.Hs.symbols	SIGNALING_BY_WNT_IN_CANCER	8839	1456	NA	ti	Intermediate monocytes SOD2+	Monocytes	Myeloid	is_ti
FALSE	1	30	321	2	0.00623053	0.0666667	c2.cp.reactome.v2024.1.Hs.symbols	SIGNAL_AMPLIFICATION	8839	1460	NA	ti	Intermediate monocytes SOD2+	Monocytes	Myeloid	is_ti
FALSE	1	623	2	1	0.5	0.00160514	c2.cp.reactome.v2024.1.Hs.symbols	SIGNALING_BY_RHO_GTPASES_MIRO_GTPASES_AND_RHOBTB3	8839	1444	NA	ti	Intermediate monocytes SOD2+	Monocytes	Myeloid	is_ti
FALSE	1	9	255	1	0.00392157	0.111111	c2.cp.reactome.v2024.1.Hs.symbols	P75NTR_REGULATES_AXONOGENESIS	8839	1001	NA	ti	Intermediate monocytes SOD2+	Monocytes	Myeloid	is_ti
FALSE	1	12	229	2	0.00873362	0.166667	c2.cp.reactome.v2024.1.Hs.symbols	P75NTR_RECRUITS_SIGNALLING_COMPLEXES	8839	1000	NA	ti	Intermediate monocytes SOD2+	Monocytes	Myeloid	is_ti
FALSE	1	9	9	1	0.111111	0.111111	c2.cp.reactome.v2024.1.Hs.symbols	P2Y_RECEPTORS	8839	997	NA	ti	Intermediate monocytes SOD2+	Monocytes	Myeloid	is_ti
FALSE	1	32	243	2	0.00823045	0.0625	c2.cp.reactome.v2024.1.Hs.symbols	GAP_JUNCTION_TRAFFICKING_AND_REGULATION	8839	548	NA	ti	Intermediate monocytes SOD2+	Monocytes	Myeloid	is_ti
FALSE	1	86	182	3	0.0164835	0.0348837	c2.cp.reactome.v2024.1.Hs.symbols	GASTRULATION	8839	550	NA	ti	Intermediate monocytes SOD2+	Monocytes	Myeloid	is_ti
FALSE	1	36	104	3	0.0288462	0.0833333	c2.cp.reactome.v2024.1.Hs.symbols	GENERATION_OF_SECOND_MESSENGER_MOLECULES	8839	552	NA	ti	Intermediate monocytes SOD2+	Monocytes	Myeloid	is_ti
FALSE	1	73	277	3	0.0108303	0.0410959	c2.cp.reactome.v2024.1.Hs.symbols	GENE_SILENCING_BY_RNA	8839	554	NA	ti	Intermediate monocytes SOD2+	Monocytes	Myeloid	is_ti
FALSE	1	83	223	1	0.0044843	0.0120482	c2.cp.reactome.v2024.1.Hs.symbols	GLOBAL_GENOME_NUCLEOTIDE_EXCISION_REPAIR_GG_NER	8839	557	NA	ti	Intermediate monocytes SOD2+	Monocytes	Myeloid	is_ti
FALSE	1	33	321	3	0.00934579	0.0909091	c2.cp.reactome.v2024.1.Hs.symbols	GLUCAGON_LIKE_PEPTIDE_1_GLP1_REGULATES_INSULIN_SECRETION	8839	558	NA	ti	Intermediate monocytes SOD2+	Monocytes	Myeloid	is_ti
FALSE	1	26	321	2	0.00623053	0.0769231	c2.cp.reactome.v2024.1.Hs.symbols	GLUCAGON_SIGNALING_IN_METABOLIC_REGULATION	8839	559	NA	ti	Intermediate monocytes SOD2+	Monocytes	Myeloid	is_ti
FALSE	1	22	321	2	0.00623053	0.0909091	c2.cp.reactome.v2024.1.Hs.symbols	GLUCAGON_TYPE_LIGAND_RECEPTORS	8839	560	NA	ti	Intermediate monocytes SOD2+	Monocytes	Myeloid	is_ti
FALSE	1	21	289	2	0.00692042	0.0952381	c2.cp.reactome.v2024.1.Hs.symbols	GLUCONEOGENESIS	8839	562	NA	ti	Intermediate monocytes SOD2+	Monocytes	Myeloid	is_ti
FALSE	1	75	289	5	0.017301	0.0666667	c2.cp.reactome.v2024.1.Hs.symbols	GLUCOSE_METABOLISM	8839	563	NA	ti	Intermediate monocytes SOD2+	Monocytes	Myeloid	is_ti
FALSE	1	13	335	1	0.00298507	0.0769231	c2.cp.reactome.v2024.1.Hs.symbols	GLUTAMATE_AND_GLUTAMINE_METABOLISM	8839	565	NA	ti	Intermediate monocytes SOD2+	Monocytes	Myeloid	is_ti
FALSE	1	22	335	2	0.00597015	0.0909091	c2.cp.reactome.v2024.1.Hs.symbols	GLUTAMATE_NEUROTRANSMITTER_RELEASE_CYCLE	8839	566	NA	ti	Intermediate monocytes SOD2+	Monocytes	Myeloid	is_ti
FALSE	1	30	235	3	0.012766	0.1	c2.cp.reactome.v2024.1.Hs.symbols	GLUTATHIONE_CONJUGATION	8839	567	NA	ti	Intermediate monocytes SOD2+	Monocytes	Myeloid	is_ti
FALSE	1	12	106	1	0.00943396	0.0833333	c2.cp.reactome.v2024.1.Hs.symbols	GLUTATHIONE_SYNTHESIS_AND_RECYCLING	8839	568	NA	ti	Intermediate monocytes SOD2+	Monocytes	Myeloid	is_ti
FALSE	1	105	372	4	0.0107527	0.0380952	c2.cp.reactome.v2024.1.Hs.symbols	GLYCEROPHOSPHOLIPID_BIOSYNTHESIS	8839	569	NA	ti	Intermediate monocytes SOD2+	Monocytes	Myeloid	is_ti
FALSE	1	7	154	1	0.00649351	0.142857	c2.cp.reactome.v2024.1.Hs.symbols	GLYCEROPHOSPHOLIPID_CATABOLISM	8839	570	NA	ti	Intermediate monocytes SOD2+	Monocytes	Myeloid	is_ti
FALSE	1	23	385	1	0.0025974	0.0434783	c2.cp.reactome.v2024.1.Hs.symbols	GLYCOGEN_METABOLISM	8839	573	NA	ti	Intermediate monocytes SOD2+	Monocytes	Myeloid	is_ti
FALSE	1	13	385	1	0.0025974	0.0769231	c2.cp.reactome.v2024.1.Hs.symbols	GLYCOGEN_STORAGE_DISEASES	8839	574	NA	ti	Intermediate monocytes SOD2+	Monocytes	Myeloid	is_ti
FALSE	1	12	385	1	0.0025974	0.0833333	c2.cp.reactome.v2024.1.Hs.symbols	GLYCOGEN_SYNTHESIS	8839	575	NA	ti	Intermediate monocytes SOD2+	Monocytes	Myeloid	is_ti
FALSE	1	11	243	2	0.00823045	0.181818	c2.cp.reactome.v2024.1.Hs.symbols	GAP_JUNCTION_DEGRADATION	8839	547	NA	ti	Intermediate monocytes SOD2+	Monocytes	Myeloid	is_ti
FALSE	1	100	79	2	0.0253165	0.02	c2.cp.reactome.v2024.1.Hs.symbols	GLYCOSAMINOGLYCAN_METABOLISM	8839	576	NA	ti	Intermediate monocytes SOD2+	Monocytes	Myeloid	is_ti
FALSE	1	39	321	2	0.00623053	0.0512821	c2.cp.reactome.v2024.1.Hs.symbols	GABA_RECEPTOR_ACTIVATION	8839	541	NA	ti	Intermediate monocytes SOD2+	Monocytes	Myeloid	is_ti
FALSE	1	14	111	1	0.00900901	0.0714286	c2.cp.reactome.v2024.1.Hs.symbols	GAB1_SIGNALOSOME	8839	539	NA	ti	Intermediate monocytes SOD2+	Monocytes	Myeloid	is_ti
FALSE	1	17	101	1	0.00990099	0.0588235	c2.cp.reactome.v2024.1.Hs.symbols	FORMATION_OF_ATP_BY_CHEMIOSMOTIC_COUPLING	8839	498	NA	ti	Intermediate monocytes SOD2+	Monocytes	Myeloid	is_ti
FALSE	1	10	129	1	0.00775194	0.1	c2.cp.reactome.v2024.1.Hs.symbols	FORMATION_OF_DEFINITIVE_ENDODERM	8839	500	NA	ti	Intermediate monocytes SOD2+	Monocytes	Myeloid	is_ti
FALSE	1	22	244	1	0.00409836	0.0454545	c2.cp.reactome.v2024.1.Hs.symbols	FORMATION_OF_FIBRIN_CLOT_CLOTTING_CASCADE	8839	501	NA	ti	Intermediate monocytes SOD2+	Monocytes	Myeloid	is_ti
FALSE	1	42	431	1	0.00232019	0.0238095	c2.cp.reactome.v2024.1.Hs.symbols	FORMATION_OF_INCISION_COMPLEX_IN_GG_NER	8839	502	NA	ti	Intermediate monocytes SOD2+	Monocytes	Myeloid	is_ti
FALSE	1	62	182	2	0.010989	0.0322581	c2.cp.reactome.v2024.1.Hs.symbols	FORMATION_OF_PARAXIAL_MESODERM	8839	505	NA	ti	Intermediate monocytes SOD2+	Monocytes	Myeloid	is_ti
FALSE	1	55	431	4	0.00928074	0.0727273	c2.cp.reactome.v2024.1.Hs.symbols	FORMATION_OF_RNA_POL_II_ELONGATION_COMPLEX	8839	506	NA	ti	Intermediate monocytes SOD2+	Monocytes	Myeloid	is_ti
FALSE	1	11	400	3	0.0075	0.272727	c2.cp.reactome.v2024.1.Hs.symbols	FORMATION_OF_SENESCENCE_ASSOCIATED_HETEROCHROMATIN_FOCI_SAHF	8839	507	NA	ti	Intermediate monocytes SOD2+	Monocytes	Myeloid	is_ti
FALSE	1	50	431	1	0.00232019	0.02	c2.cp.reactome.v2024.1.Hs.symbols	FORMATION_OF_TC_NER_PRE_INCISION_COMPLEX	8839	508	NA	ti	Intermediate monocytes SOD2+	Monocytes	Myeloid	is_ti
FALSE	1	32	431	2	0.00464037	0.0625	c2.cp.reactome.v2024.1.Hs.symbols	FORMATION_OF_THE_EARLY_ELONGATION_COMPLEX	8839	512	NA	ti	Intermediate monocytes SOD2+	Monocytes	Myeloid	is_ti
FALSE	1	10	281	1	0.00355872	0.1	c2.cp.reactome.v2024.1.Hs.symbols	FORMATION_OF_THE_NEPHRIC_DUCT	8839	513	NA	ti	Intermediate monocytes SOD2+	Monocytes	Myeloid	is_ti
FALSE	1	41	416	1	0.00240385	0.0243902	c2.cp.reactome.v2024.1.Hs.symbols	FORMATION_OF_WDR5_CONTAINING_HISTONE_MODIFYING_COMPLEXES	8839	517	NA	ti	Intermediate monocytes SOD2+	Monocytes	Myeloid	is_ti
FALSE	1	6	145	1	0.00689655	0.166667	c2.cp.reactome.v2024.1.Hs.symbols	FORMYL_PEPTIDE_RECEPTORS_BIND_FORMYL_PEPTIDES_AND_MANY_OTHER_LIGANDS	8839	519	NA	ti	Intermediate monocytes SOD2+	Monocytes	Myeloid	is_ti
FALSE	1	56	122	2	0.0163934	0.0357143	c2.cp.reactome.v2024.1.Hs.symbols	FOXO_MEDIATED_TRANSCRIPTION	8839	520	NA	ti	Intermediate monocytes SOD2+	Monocytes	Myeloid	is_ti
FALSE	1	15	57	1	0.0175439	0.0666667	c2.cp.reactome.v2024.1.Hs.symbols	FOXO_MEDIATED_TRANSCRIPTION_OF_CELL_CYCLE_GENES	8839	521	NA	ti	Intermediate monocytes SOD2+	Monocytes	Myeloid	is_ti
FALSE	1	16	339	1	0.00294985	0.0625	c2.cp.reactome.v2024.1.Hs.symbols	FOXO_MEDIATED_TRANSCRIPTION_OF_CELL_DEATH_GENES	8839	522	NA	ti	Intermediate monocytes SOD2+	Monocytes	Myeloid	is_ti
FALSE	1	23	122	1	0.00819672	0.0434783	c2.cp.reactome.v2024.1.Hs.symbols	FOXO_MEDIATED_TRANSCRIPTION_OF_OXIDATIVE_STRESS_METABOLIC_AND_NEURONAL_GENES	8839	523	NA	ti	Intermediate monocytes SOD2+	Monocytes	Myeloid	is_ti
FALSE	1	67	182	3	0.0164835	0.0447761	c2.cp.reactome.v2024.1.Hs.symbols	G1_S_DNA_DAMAGE_CHECKPOINTS	8839	533	NA	ti	Intermediate monocytes SOD2+	Monocytes	Myeloid	is_ti
FALSE	1	131	182	4	0.021978	0.0305344	c2.cp.reactome.v2024.1.Hs.symbols	G2_M_CHECKPOINTS	8839	535	NA	ti	Intermediate monocytes SOD2+	Monocytes	Myeloid	is_ti
FALSE	1	59	124	2	0.016129	0.0338983	c2.cp.reactome.v2024.1.Hs.symbols	G2_M_DNA_DAMAGE_CHECKPOINT	8839	536	NA	ti	Intermediate monocytes SOD2+	Monocytes	Myeloid	is_ti
FALSE	1	32	321	2	0.00623053	0.0625	c2.cp.reactome.v2024.1.Hs.symbols	GABA_B_RECEPTOR_ACTIVATION	8839	540	NA	ti	Intermediate monocytes SOD2+	Monocytes	Myeloid	is_ti
FALSE	1	10	376	1	0.00265957	0.1	c2.cp.reactome.v2024.1.Hs.symbols	FORMATION_OF_APOPTOSOME	8839	497	NA	ti	Intermediate monocytes SOD2+	Monocytes	Myeloid	is_ti
FALSE	1	17	245	2	0.00816327	0.117647	c2.cp.reactome.v2024.1.Hs.symbols	GLYCOSPHINGOLIPID_BIOSYNTHESIS	8839	577	NA	ti	Intermediate monocytes SOD2+	Monocytes	Myeloid	is_ti
FALSE	1	47	246	4	0.0162602	0.0851064	c2.cp.reactome.v2024.1.Hs.symbols	GLYCOSPHINGOLIPID_METABOLISM	8839	579	NA	ti	Intermediate monocytes SOD2+	Monocytes	Myeloid	is_ti
FALSE	1	36	124	2	0.016129	0.0555556	c2.cp.reactome.v2024.1.Hs.symbols	HDR_THROUGH_SINGLE_STRAND_ANNEALING_SSA	8839	614	NA	ti	Intermediate monocytes SOD2+	Monocytes	Myeloid	is_ti
FALSE	1	60	182	2	0.010989	0.0333333	c2.cp.reactome.v2024.1.Hs.symbols	HEDGEHOG_LIGAND_BIOGENESIS	8839	615	NA	ti	Intermediate monocytes SOD2+	Monocytes	Myeloid	is_ti
FALSE	1	105	182	2	0.010989	0.0190476	c2.cp.reactome.v2024.1.Hs.symbols	HEDGEHOG_OFF_STATE	8839	616	NA	ti	Intermediate monocytes SOD2+	Monocytes	Myeloid	is_ti
FALSE	1	79	182	2	0.010989	0.0253165	c2.cp.reactome.v2024.1.Hs.symbols	HEDGEHOG_ON_STATE	8839	617	NA	ti	Intermediate monocytes SOD2+	Monocytes	Myeloid	is_ti
FALSE	1	48	443	5	0.0112867	0.104167	c2.cp.reactome.v2024.1.Hs.symbols	HEME_SIGNALING	8839	620	NA	ti	Intermediate monocytes SOD2+	Monocytes	Myeloid	is_ti
FALSE	1	32	418	2	0.00478469	0.0625	c2.cp.reactome.v2024.1.Hs.symbols	HIV_ELONGATION_ARREST_AND_RECOVERY	8839	627	NA	ti	Intermediate monocytes SOD2+	Monocytes	Myeloid	is_ti
FALSE	1	224	433	13	0.0300231	0.0580357	c2.cp.reactome.v2024.1.Hs.symbols	HIV_INFECTION	8839	628	NA	ti	Intermediate monocytes SOD2+	Monocytes	Myeloid	is_ti
FALSE	1	144	433	8	0.0184758	0.0555556	c2.cp.reactome.v2024.1.Hs.symbols	HIV_LIFE_CYCLE	8839	629	NA	ti	Intermediate monocytes SOD2+	Monocytes	Myeloid	is_ti
FALSE	1	41	431	3	0.00696056	0.0731707	c2.cp.reactome.v2024.1.Hs.symbols	HIV_TRANSCRIPTION_ELONGATION	8839	630	NA	ti	Intermediate monocytes SOD2+	Monocytes	Myeloid	is_ti
FALSE	1	44	431	3	0.00696056	0.0681818	c2.cp.reactome.v2024.1.Hs.symbols	HIV_TRANSCRIPTION_INITIATION	8839	631	NA	ti	Intermediate monocytes SOD2+	Monocytes	Myeloid	is_ti
FALSE	1	42	124	2	0.016129	0.047619	c2.cp.reactome.v2024.1.Hs.symbols	HOMOLOGOUS_DNA_PAIRING_AND_STRAND_EXCHANGE	8839	632	NA	ti	Intermediate monocytes SOD2+	Monocytes	Myeloid	is_ti
FALSE	1	103	124	2	0.016129	0.0194175	c2.cp.reactome.v2024.1.Hs.symbols	HOMOLOGY_DIRECTED_REPAIR	8839	633	NA	ti	Intermediate monocytes SOD2+	Monocytes	Myeloid	is_ti
FALSE	1	128	433	8	0.0184758	0.0625	c2.cp.reactome.v2024.1.Hs.symbols	HOST_INTERACTIONS_OF_HIV_FACTORS	8839	635	NA	ti	Intermediate monocytes SOD2+	Monocytes	Myeloid	is_ti
FALSE	1	29	365	3	0.00821918	0.103448	c2.cp.reactome.v2024.1.Hs.symbols	HSF1_ACTIVATION	8839	636	NA	ti	Intermediate monocytes SOD2+	Monocytes	Myeloid	is_ti
FALSE	1	32	365	3	0.00821918	0.09375	c2.cp.reactome.v2024.1.Hs.symbols	HSF1_DEPENDENT_TRANSACTIVATION	8839	637	NA	ti	Intermediate monocytes SOD2+	Monocytes	Myeloid	is_ti
FALSE	1	50	444	5	0.0112613	0.1	c2.cp.reactome.v2024.1.Hs.symbols	HSP90_CHAPERONE_CYCLE_FOR_STEROID_HORMONE_RECEPTORS_SHR_IN_THE_PRESENCE_OF_LIGAND	8839	638	NA	ti	Intermediate monocytes SOD2+	Monocytes	Myeloid	is_ti
FALSE	1	15	79	1	0.0126582	0.0666667	c2.cp.reactome.v2024.1.Hs.symbols	HYALURONAN_METABOLISM	8839	643	NA	ti	Intermediate monocytes SOD2+	Monocytes	Myeloid	is_ti
FALSE	1	12	79	1	0.0126582	0.0833333	c2.cp.reactome.v2024.1.Hs.symbols	HYALURONAN_UPTAKE_AND_DEGRADATION	8839	644	NA	ti	Intermediate monocytes SOD2+	Monocytes	Myeloid	is_ti
FALSE	1	23	102	2	0.0196078	0.0869565	c2.cp.reactome.v2024.1.Hs.symbols	IKK_COMPLEX_RECRUITMENT_MEDIATED_BY_RIP1	8839	648	NA	ti	Intermediate monocytes SOD2+	Monocytes	Myeloid	is_ti
FALSE	1	12	93	1	0.0107527	0.0833333	c2.cp.reactome.v2024.1.Hs.symbols	HDR_THROUGH_MMEJ_ALT_NHEJ	8839	613	NA	ti	Intermediate monocytes SOD2+	Monocytes	Myeloid	is_ti
FALSE	1	30	246	2	0.00813008	0.0666667	c2.cp.reactome.v2024.1.Hs.symbols	GLYCOSPHINGOLIPID_CATABOLISM	8839	578	NA	ti	Intermediate monocytes SOD2+	Monocytes	Myeloid	is_ti
FALSE	1	67	124	2	0.016129	0.0298507	c2.cp.reactome.v2024.1.Hs.symbols	HDR_THROUGH_HOMOLOGOUS_RECOMBINATION_HRR	8839	612	NA	ti	Intermediate monocytes SOD2+	Monocytes	Myeloid	is_ti
FALSE	1	32	249	1	0.00401606	0.03125	c2.cp.reactome.v2024.1.Hs.symbols	HDACS_DEACETYLATE_HISTONES	8839	607	NA	ti	Intermediate monocytes SOD2+	Monocytes	Myeloid	is_ti
FALSE	1	55	353	6	0.0169972	0.109091	c2.cp.reactome.v2024.1.Hs.symbols	GOLGI_ASSOCIATED_VESICLE_BIOGENESIS	8839	582	NA	ti	Intermediate monocytes SOD2+	Monocytes	Myeloid	is_ti
FALSE	1	122	219	1	0.00456621	0.00819672	c2.cp.reactome.v2024.1.Hs.symbols	GOLGI_TO_ER_RETROGRADE_TRANSPORT	8839	584	NA	ti	Intermediate monocytes SOD2+	Monocytes	Myeloid	is_ti
FALSE	1	255	87	10	0.114943	0.0392157	c2.cp.reactome.v2024.1.Hs.symbols	GPCR_LIGAND_BINDING	8839	586	NA	ti	Intermediate monocytes SOD2+	Monocytes	Myeloid	is_ti
FALSE	1	37	321	2	0.00623053	0.0540541	c2.cp.reactome.v2024.1.Hs.symbols	GPER1_SIGNALING	8839	587	NA	ti	Intermediate monocytes SOD2+	Monocytes	Myeloid	is_ti
FALSE	1	34	76	1	0.0131579	0.0294118	c2.cp.reactome.v2024.1.Hs.symbols	GPVI_MEDIATED_ACTIVATION_CASCADE	8839	588	NA	ti	Intermediate monocytes SOD2+	Monocytes	Myeloid	is_ti
FALSE	1	20	420	5	0.0119048	0.25	c2.cp.reactome.v2024.1.Hs.symbols	GROWTH_HORMONE_RECEPTOR_SIGNALING	8839	592	NA	ti	Intermediate monocytes SOD2+	Monocytes	Myeloid	is_ti
FALSE	1	72	321	2	0.00623053	0.0277778	c2.cp.reactome.v2024.1.Hs.symbols	G_ALPHA_12_13_SIGNALLING_EVENTS	8839	593	NA	ti	Intermediate monocytes SOD2+	Monocytes	Myeloid	is_ti
FALSE	1	149	78	3	0.0384615	0.0201342	c2.cp.reactome.v2024.1.Hs.symbols	G_ALPHA_Q_SIGNALLING_EVENTS	8839	595	NA	ti	Intermediate monocytes SOD2+	Monocytes	Myeloid	is_ti
FALSE	1	99	321	3	0.00934579	0.030303	c2.cp.reactome.v2024.1.Hs.symbols	G_ALPHA_S_SIGNALLING_EVENTS	8839	596	NA	ti	Intermediate monocytes SOD2+	Monocytes	Myeloid	is_ti
FALSE	1	36	19	1	0.0526316	0.0277778	c2.cp.reactome.v2024.1.Hs.symbols	G_ALPHA_Z_SIGNALLING_EVENTS	8839	597	NA	ti	Intermediate monocytes SOD2+	Monocytes	Myeloid	is_ti
FALSE	1	18	321	2	0.00623053	0.111111	c2.cp.reactome.v2024.1.Hs.symbols	G_BETA_GAMMA_SIGNALLING_THROUGH_CDC42	8839	598	NA	ti	Intermediate monocytes SOD2+	Monocytes	Myeloid	is_ti
FALSE	1	23	321	2	0.00623053	0.0869565	c2.cp.reactome.v2024.1.Hs.symbols	G_BETA_GAMMA_SIGNALLING_THROUGH_PI3KGAMMA	8839	599	NA	ti	Intermediate monocytes SOD2+	Monocytes	Myeloid	is_ti
FALSE	1	21	321	2	0.00623053	0.0952381	c2.cp.reactome.v2024.1.Hs.symbols	G_PROTEIN_ACTIVATION	8839	600	NA	ti	Intermediate monocytes SOD2+	Monocytes	Myeloid	is_ti
FALSE	1	30	321	2	0.00623053	0.0666667	c2.cp.reactome.v2024.1.Hs.symbols	G_PROTEIN_BETA_GAMMA_SIGNALLING	8839	601	NA	ti	Intermediate monocytes SOD2+	Monocytes	Myeloid	is_ti
FALSE	1	47	78	1	0.0128205	0.0212766	c2.cp.reactome.v2024.1.Hs.symbols	G_PROTEIN_MEDIATED_EVENTS	8839	602	NA	ti	Intermediate monocytes SOD2+	Monocytes	Myeloid	is_ti
FALSE	1	78	223	1	0.0044843	0.0128205	c2.cp.reactome.v2024.1.Hs.symbols	HATS_ACETYLATE_HISTONES	8839	603	NA	ti	Intermediate monocytes SOD2+	Monocytes	Myeloid	is_ti
FALSE	1	70	258	6	0.0232558	0.0857143	c2.cp.reactome.v2024.1.Hs.symbols	HCMV_EARLY_EVENTS	8839	604	NA	ti	Intermediate monocytes SOD2+	Monocytes	Myeloid	is_ti
FALSE	1	94	258	6	0.0232558	0.0638298	c2.cp.reactome.v2024.1.Hs.symbols	HCMV_INFECTION	8839	605	NA	ti	Intermediate monocytes SOD2+	Monocytes	Myeloid	is_ti
FALSE	1	53	433	3	0.00692841	0.0566038	c2.cp.reactome.v2024.1.Hs.symbols	HCMV_LATE_EVENTS	8839	606	NA	ti	Intermediate monocytes SOD2+	Monocytes	Myeloid	is_ti
FALSE	1	23	332	1	0.00301205	0.0434783	c2.cp.reactome.v2024.1.Hs.symbols	HDMS_DEMETHYLATE_HISTONES	8839	611	NA	ti	Intermediate monocytes SOD2+	Monocytes	Myeloid	is_ti
FALSE	1	10	223	1	0.0044843	0.1	c2.cp.reactome.v2024.1.Hs.symbols	FOLDING_OF_ACTIN_BY_CCT_TRIC	8839	496	NA	ti	Intermediate monocytes SOD2+	Monocytes	Myeloid	is_ti
FALSE	1	27	176	2	0.0113636	0.0740741	c2.cp.reactome.v2024.1.Hs.symbols	FLT3_SIGNALING_IN_DISEASE	8839	494	NA	ti	Intermediate monocytes SOD2+	Monocytes	Myeloid	is_ti
FALSE	1	38	401	1	0.00249377	0.0263158	c2.cp.reactome.v2024.1.Hs.symbols	FLT3_SIGNALING	8839	492	NA	ti	Intermediate monocytes SOD2+	Monocytes	Myeloid	is_ti
FALSE	1	30	385	2	0.00519481	0.0666667	c2.cp.reactome.v2024.1.Hs.symbols	DISEASES_OF_CARBOHYDRATE_METABOLISM	8839	360	NA	ti	Intermediate monocytes SOD2+	Monocytes	Myeloid	is_ti
FALSE	1	50	124	2	0.016129	0.04	c2.cp.reactome.v2024.1.Hs.symbols	DISEASES_OF_DNA_REPAIR	8839	361	NA	ti	Intermediate monocytes SOD2+	Monocytes	Myeloid	is_ti
FALSE	1	114	307	1	0.00325733	0.00877193	c2.cp.reactome.v2024.1.Hs.symbols	DISEASES_OF_GLYCOSYLATION	8839	362	NA	ti	Intermediate monocytes SOD2+	Monocytes	Myeloid	is_ti
FALSE	1	12	244	1	0.00409836	0.0833333	c2.cp.reactome.v2024.1.Hs.symbols	DISEASES_OF_HEMOSTASIS	8839	363	NA	ti	Intermediate monocytes SOD2+	Monocytes	Myeloid	is_ti
FALSE	1	197	167	2	0.011976	0.0101523	c2.cp.reactome.v2024.1.Hs.symbols	DISEASES_OF_METABOLISM	8839	365	NA	ti	Intermediate monocytes SOD2+	Monocytes	Myeloid	is_ti
FALSE	1	38	400	4	0.01	0.105263	c2.cp.reactome.v2024.1.Hs.symbols	DISEASES_OF_MITOTIC_CELL_CYCLE	8839	367	NA	ti	Intermediate monocytes SOD2+	Monocytes	Myeloid	is_ti
FALSE	1	45	122	2	0.0163934	0.0444444	c2.cp.reactome.v2024.1.Hs.symbols	DISEASES_OF_PROGRAMMED_CELL_DEATH	8839	368	NA	ti	Intermediate monocytes SOD2+	Monocytes	Myeloid	is_ti
FALSE	1	418	435	31	0.0712644	0.0741627	c2.cp.reactome.v2024.1.Hs.symbols	DISEASES_OF_SIGNAL_TRANSDUCTION_BY_GROWTH_FACTOR_RECEPTORS_AND_SECOND_MESSENGERS	8839	369	NA	ti	Intermediate monocytes SOD2+	Monocytes	Myeloid	is_ti
FALSE	1	142	182	2	0.010989	0.0140845	c2.cp.reactome.v2024.1.Hs.symbols	DISORDERS_OF_TRANSMEMBRANE_TRANSPORTERS	8839	371	NA	ti	Intermediate monocytes SOD2+	Monocytes	Myeloid	is_ti
FALSE	1	11	62	1	0.016129	0.0909091	c2.cp.reactome.v2024.1.Hs.symbols	DISSOLUTION_OF_FIBRIN_CLOT	8839	373	NA	ti	Intermediate monocytes SOD2+	Monocytes	Myeloid	is_ti
FALSE	1	48	231	2	0.00865801	0.0416667	c2.cp.reactome.v2024.1.Hs.symbols	DNA_DAMAGE_BYPASS	8839	374	NA	ti	Intermediate monocytes SOD2+	Monocytes	Myeloid	is_ti
FALSE	1	38	223	1	0.0044843	0.0263158	c2.cp.reactome.v2024.1.Hs.symbols	DNA_DAMAGE_RECOGNITION_IN_GG_NER	8839	375	NA	ti	Intermediate monocytes SOD2+	Monocytes	Myeloid	is_ti
FALSE	1	28	93	2	0.0215054	0.0714286	c2.cp.reactome.v2024.1.Hs.symbols	DNA_DAMAGE_TELOMERE_STRESS_INDUCED_SENESCENCE	8839	377	NA	ti	Intermediate monocytes SOD2+	Monocytes	Myeloid	is_ti
FALSE	1	131	124	2	0.016129	0.0152672	c2.cp.reactome.v2024.1.Hs.symbols	DNA_DOUBLE_STRAND_BREAK_REPAIR	8839	378	NA	ti	Intermediate monocytes SOD2+	Monocytes	Myeloid	is_ti
FALSE	1	43	297	3	0.010101	0.0697674	c2.cp.reactome.v2024.1.Hs.symbols	DNA_DOUBLE_STRAND_BREAK_RESPONSE	8839	379	NA	ti	Intermediate monocytes SOD2+	Monocytes	Myeloid	is_ti
FALSE	1	280	231	6	0.025974	0.0214286	c2.cp.reactome.v2024.1.Hs.symbols	DNA_REPAIR	8839	381	NA	ti	Intermediate monocytes SOD2+	Monocytes	Myeloid	is_ti
FALSE	1	127	182	3	0.0164835	0.023622	c2.cp.reactome.v2024.1.Hs.symbols	DNA_REPLICATION	8839	382	NA	ti	Intermediate monocytes SOD2+	Monocytes	Myeloid	is_ti
FALSE	1	100	182	3	0.0164835	0.03	c2.cp.reactome.v2024.1.Hs.symbols	DNA_REPLICATION_PRE_INITIATION	8839	384	NA	ti	Intermediate monocytes SOD2+	Monocytes	Myeloid	is_ti
FALSE	1	27	410	2	0.00487805	0.0740741	c2.cp.reactome.v2024.1.Hs.symbols	DOWNREGULATION_OF_ERBB2_SIGNALING	8839	390	NA	ti	Intermediate monocytes SOD2+	Monocytes	Myeloid	is_ti
FALSE	1	5	167	1	0.00598802	0.2	c2.cp.reactome.v2024.1.Hs.symbols	DISEASES_ASSOCIATED_WITH_SURFACTANT_METABOLISM	8839	358	NA	ti	Intermediate monocytes SOD2+	Monocytes	Myeloid	is_ti
FALSE	1	30	34	1	0.0294118	0.0333333	c2.cp.reactome.v2024.1.Hs.symbols	DOWNREGULATION_OF_SMAD2_3_SMAD4_TRANSCRIPTIONAL_ACTIVITY	8839	392	NA	ti	Intermediate monocytes SOD2+	Monocytes	Myeloid	is_ti
FALSE	1	27	307	1	0.00325733	0.037037	c2.cp.reactome.v2024.1.Hs.symbols	DISEASES_ASSOCIATED_WITH_GLYCOSAMINOGLYCAN_METABOLISM	8839	354	NA	ti	Intermediate monocytes SOD2+	Monocytes	Myeloid	is_ti
FALSE	1	19	150	1	0.00666667	0.0526316	c2.cp.reactome.v2024.1.Hs.symbols	DIFFERENTIATION_OF_KERATINOCYTES_IN_INTERFOLLICULAR_EPIDERMIS_IN_MAMMALIAN_SKIN	8839	348	NA	ti	Intermediate monocytes SOD2+	Monocytes	Myeloid	is_ti
FALSE	1	149	399	15	0.037594	0.100671	c2.cp.reactome.v2024.1.Hs.symbols	DEATH_RECEPTOR_SIGNALING	8839	308	NA	ti	Intermediate monocytes SOD2+	Monocytes	Myeloid	is_ti
FALSE	1	61	233	5	0.0214592	0.0819672	c2.cp.reactome.v2024.1.Hs.symbols	DECTIN_1_MEDIATED_NONCANONICAL_NF_KB_SIGNALING	8839	309	NA	ti	Intermediate monocytes SOD2+	Monocytes	Myeloid	is_ti
FALSE	1	19	366	3	0.00819672	0.157895	c2.cp.reactome.v2024.1.Hs.symbols	DECTIN_2_FAMILY	8839	310	NA	ti	Intermediate monocytes SOD2+	Monocytes	Myeloid	is_ti
FALSE	1	60	182	2	0.010989	0.0333333	c2.cp.reactome.v2024.1.Hs.symbols	DEFECTIVE_CFTR_CAUSES_CYSTIC_FIBROSIS	8839	314	NA	ti	Intermediate monocytes SOD2+	Monocytes	Myeloid	is_ti
FALSE	1	2	307	1	0.00325733	0.5	c2.cp.reactome.v2024.1.Hs.symbols	DEFECTIVE_CHSY1_CAUSES_TPBS	8839	318	NA	ti	Intermediate monocytes SOD2+	Monocytes	Myeloid	is_ti
FALSE	1	4	167	1	0.00598802	0.25	c2.cp.reactome.v2024.1.Hs.symbols	DEFECTIVE_CSF2RB_CAUSES_SMDP5	8839	319	NA	ti	Intermediate monocytes SOD2+	Monocytes	Myeloid	is_ti
FALSE	1	25	298	2	0.00671141	0.08	c2.cp.reactome.v2024.1.Hs.symbols	DEFECTIVE_INTRINSIC_PATHWAY_FOR_APOPTOSIS	8839	325	NA	ti	Intermediate monocytes SOD2+	Monocytes	Myeloid	is_ti
FALSE	1	10	244	1	0.00409836	0.1	c2.cp.reactome.v2024.1.Hs.symbols	DEFECTS_OF_CONTACT_ACTIVATION_SYSTEM_CAS_AND_KALLIKREIN_KININ_SYSTEM_KKS	8839	332	NA	ti	Intermediate monocytes SOD2+	Monocytes	Myeloid	is_ti
FALSE	1	10	49	1	0.0204082	0.1	c2.cp.reactome.v2024.1.Hs.symbols	DEFENSINS	8839	334	NA	ti	Intermediate monocytes SOD2+	Monocytes	Myeloid	is_ti
FALSE	1	54	182	2	0.010989	0.037037	c2.cp.reactome.v2024.1.Hs.symbols	DEGRADATION_OF_AXIN	8839	335	NA	ti	Intermediate monocytes SOD2+	Monocytes	Myeloid	is_ti
FALSE	1	83	182	2	0.010989	0.0240964	c2.cp.reactome.v2024.1.Hs.symbols	DEGRADATION_OF_BETA_CATENIN_BY_THE_DESTRUCTION_COMPLEX	8839	336	NA	ti	Intermediate monocytes SOD2+	Monocytes	Myeloid	is_ti
FALSE	1	56	182	2	0.010989	0.0357143	c2.cp.reactome.v2024.1.Hs.symbols	DEGRADATION_OF_DVL	8839	338	NA	ti	Intermediate monocytes SOD2+	Monocytes	Myeloid	is_ti
FALSE	1	58	182	2	0.010989	0.0344828	c2.cp.reactome.v2024.1.Hs.symbols	DEGRADATION_OF_GLI1_BY_THE_PROTEASOME	8839	339	NA	ti	Intermediate monocytes SOD2+	Monocytes	Myeloid	is_ti
FALSE	1	99	79	1	0.0126582	0.010101	c2.cp.reactome.v2024.1.Hs.symbols	DEGRADATION_OF_THE_EXTRACELLULAR_MATRIX	8839	340	NA	ti	Intermediate monocytes SOD2+	Monocytes	Myeloid	is_ti
FALSE	1	15	298	1	0.0033557	0.0666667	c2.cp.reactome.v2024.1.Hs.symbols	DEPOLYMERIZATION_OF_THE_NUCLEAR_LAMINA	8839	341	NA	ti	Intermediate monocytes SOD2+	Monocytes	Myeloid	is_ti
FALSE	1	5	54	1	0.0185185	0.2	c2.cp.reactome.v2024.1.Hs.symbols	DERMATAN_SULFATE_BIOSYNTHESIS	8839	343	NA	ti	Intermediate monocytes SOD2+	Monocytes	Myeloid	is_ti
FALSE	1	30	234	3	0.0128205	0.1	c2.cp.reactome.v2024.1.Hs.symbols	DETOXIFICATION_OF_REACTIVE_OXYGEN_SPECIES	8839	344	NA	ti	Intermediate monocytes SOD2+	Monocytes	Myeloid	is_ti
FALSE	1	234	86	6	0.0697674	0.025641	c2.cp.reactome.v2024.1.Hs.symbols	DEUBIQUITINATION	8839	345	NA	ti	Intermediate monocytes SOD2+	Monocytes	Myeloid	is_ti
FALSE	1	940	227	27	0.118943	0.0287234	c2.cp.reactome.v2024.1.Hs.symbols	DEVELOPMENTAL_BIOLOGY	8839	346	NA	ti	Intermediate monocytes SOD2+	Monocytes	Myeloid	is_ti
FALSE	1	27	395	1	0.00253165	0.037037	c2.cp.reactome.v2024.1.Hs.symbols	DISASSEMBLY_OF_THE_DESTRUCTION_COMPLEX_AND_RECRUITMENT_OF_AXIN_TO_THE_MEMBRANE	8839	353	NA	ti	Intermediate monocytes SOD2+	Monocytes	Myeloid	is_ti
FALSE	1	25	272	1	0.00367647	0.04	c2.cp.reactome.v2024.1.Hs.symbols	DOWNREGULATION_OF_TGF_BETA_RECEPTOR_SIGNALING	8839	393	NA	ti	Intermediate monocytes SOD2+	Monocytes	Myeloid	is_ti
FALSE	1	80	182	6	0.032967	0.075	c2.cp.reactome.v2024.1.Hs.symbols	DOWNSTREAM_SIGNALING_EVENTS_OF_B_CELL_RECEPTOR_BCR	8839	394	NA	ti	Intermediate monocytes SOD2+	Monocytes	Myeloid	is_ti
FALSE	1	26	420	2	0.0047619	0.0769231	c2.cp.reactome.v2024.1.Hs.symbols	DOWNSTREAM_SIGNAL_TRANSDUCTION	8839	399	NA	ti	Intermediate monocytes SOD2+	Monocytes	Myeloid	is_ti
FALSE	1	87	418	8	0.0191388	0.091954	c2.cp.reactome.v2024.1.Hs.symbols	ESTROGEN_DEPENDENT_GENE_EXPRESSION	8839	449	NA	ti	Intermediate monocytes SOD2+	Monocytes	Myeloid	is_ti
FALSE	1	118	360	12	0.0333333	0.101695	c2.cp.reactome.v2024.1.Hs.symbols	EUKARYOTIC_TRANSLATION_INITIATION	8839	454	NA	ti	Intermediate monocytes SOD2+	Monocytes	Myeloid	is_ti
FALSE	1	20	356	4	0.011236	0.2	c2.cp.reactome.v2024.1.Hs.symbols	EVASION_BY_RSV_OF_HOST_INTERFERON_RESPONSES	8839	455	NA	ti	Intermediate monocytes SOD2+	Monocytes	Myeloid	is_ti
FALSE	1	32	433	2	0.00461894	0.0625	c2.cp.reactome.v2024.1.Hs.symbols	EXPORT_OF_VIRAL_RIBONUCLEOPROTEINS_FROM_NUCLEUS	8839	456	NA	ti	Intermediate monocytes SOD2+	Monocytes	Myeloid	is_ti
FALSE	1	49	202	1	0.0049505	0.0204082	c2.cp.reactome.v2024.1.Hs.symbols	EXTENSION_OF_TELOMERES	8839	457	NA	ti	Intermediate monocytes SOD2+	Monocytes	Myeloid	is_ti
FALSE	1	220	79	3	0.0379747	0.0136364	c2.cp.reactome.v2024.1.Hs.symbols	EXTRACELLULAR_MATRIX_ORGANIZATION	8839	458	NA	ti	Intermediate monocytes SOD2+	Monocytes	Myeloid	is_ti
FALSE	1	68	321	3	0.00934579	0.0441176	c2.cp.reactome.v2024.1.Hs.symbols	EXTRA_NUCLEAR_ESTROGEN_SIGNALING	8839	459	NA	ti	Intermediate monocytes SOD2+	Monocytes	Myeloid	is_ti
FALSE	1	123	27	1	0.037037	0.00813008	c2.cp.reactome.v2024.1.Hs.symbols	FACTORS_INVOLVED_IN_MEGAKARYOCYTE_DEVELOPMENT_AND_PLATELET_PRODUCTION	8839	461	NA	ti	Intermediate monocytes SOD2+	Monocytes	Myeloid	is_ti
FALSE	1	39	124	1	0.00806452	0.025641	c2.cp.reactome.v2024.1.Hs.symbols	FANCONI_ANEMIA_PATHWAY	8839	462	NA	ti	Intermediate monocytes SOD2+	Monocytes	Myeloid	is_ti
FALSE	1	5	357	1	0.00280112	0.2	c2.cp.reactome.v2024.1.Hs.symbols	FASL_CD95L_SIGNALING	8839	463	NA	ti	Intermediate monocytes SOD2+	Monocytes	Myeloid	is_ti
FALSE	1	146	143	2	0.013986	0.0136986	c2.cp.reactome.v2024.1.Hs.symbols	FATTY_ACID_METABOLISM	8839	467	NA	ti	Intermediate monocytes SOD2+	Monocytes	Myeloid	is_ti
FALSE	1	134	7	2	0.285714	0.0149254	c2.cp.reactome.v2024.1.Hs.symbols	FCERI_MEDIATED_NF_KB_ACTIVATION	8839	472	NA	ti	Intermediate monocytes SOD2+	Monocytes	Myeloid	is_ti
FALSE	1	140	7	2	0.285714	0.0142857	c2.cp.reactome.v2024.1.Hs.symbols	FCGAMMA_RECEPTOR_FCGR_DEPENDENT_PHAGOCYTOSIS	8839	473	NA	ti	Intermediate monocytes SOD2+	Monocytes	Myeloid	is_ti
FALSE	1	90	7	2	0.285714	0.0222222	c2.cp.reactome.v2024.1.Hs.symbols	FCGR3A_MEDIATED_IL10_SYNTHESIS	8839	474	NA	ti	Intermediate monocytes SOD2+	Monocytes	Myeloid	is_ti
FALSE	1	184	7	2	0.285714	0.0108696	c2.cp.reactome.v2024.1.Hs.symbols	FC_EPSILON_RECEPTOR_FCERI_SIGNALING	8839	476	NA	ti	Intermediate monocytes SOD2+	Monocytes	Myeloid	is_ti
FALSE	1	22	420	2	0.0047619	0.0909091	c2.cp.reactome.v2024.1.Hs.symbols	FGFR1_MUTANT_RECEPTOR_ACTIVATION	8839	481	NA	ti	Intermediate monocytes SOD2+	Monocytes	Myeloid	is_ti
FALSE	1	26	418	2	0.00478469	0.0769231	c2.cp.reactome.v2024.1.Hs.symbols	FGFR2_ALTERNATIVE_SPLICING	8839	484	NA	ti	Intermediate monocytes SOD2+	Monocytes	Myeloid	is_ti
FALSE	1	21	418	1	0.00239234	0.047619	c2.cp.reactome.v2024.1.Hs.symbols	FGFR2_MUTANT_RECEPTOR_ACTIVATION	8839	486	NA	ti	Intermediate monocytes SOD2+	Monocytes	Myeloid	is_ti
FALSE	1	4	137	1	0.00729927	0.25	c2.cp.reactome.v2024.1.Hs.symbols	FIBRONECTIN_MATRIX_FORMATION	8839	490	NA	ti	Intermediate monocytes SOD2+	Monocytes	Myeloid	is_ti
FALSE	1	11	371	1	0.00269542	0.0909091	c2.cp.reactome.v2024.1.Hs.symbols	ESTABLISHMENT_OF_SISTER_CHROMATID_COHESION	8839	447	NA	ti	Intermediate monocytes SOD2+	Monocytes	Myeloid	is_ti
FALSE	1	151	371	9	0.0242588	0.0596026	c2.cp.reactome.v2024.1.Hs.symbols	ESR_MEDIATED_SIGNALING	8839	446	NA	ti	Intermediate monocytes SOD2+	Monocytes	Myeloid	is_ti
FALSE	1	145	310	4	0.0129032	0.0275862	c2.cp.reactome.v2024.1.Hs.symbols	ER_TO_GOLGI_ANTEROGRADE_TRANSPORT	8839	445	NA	ti	Intermediate monocytes SOD2+	Monocytes	Myeloid	is_ti
FALSE	1	22	89	1	0.011236	0.0454545	c2.cp.reactome.v2024.1.Hs.symbols	ERK_MAPK_TARGETS	8839	437	NA	ti	Intermediate monocytes SOD2+	Monocytes	Myeloid	is_ti
FALSE	1	63	234	2	0.00854701	0.031746	c2.cp.reactome.v2024.1.Hs.symbols	DRUG_ADME	8839	400	NA	ti	Intermediate monocytes SOD2+	Monocytes	Myeloid	is_ti
FALSE	1	62	431	1	0.00232019	0.016129	c2.cp.reactome.v2024.1.Hs.symbols	DUAL_INCISION_IN_TC_NER	8839	403	NA	ti	Intermediate monocytes SOD2+	Monocytes	Myeloid	is_ti
FALSE	1	22	400	1	0.0025	0.0454545	c2.cp.reactome.v2024.1.Hs.symbols	E2F_MEDIATED_REGULATION_OF_DNA_REPLICATION	8839	405	NA	ti	Intermediate monocytes SOD2+	Monocytes	Myeloid	is_ti
FALSE	1	43	141	1	0.0070922	0.0232558	c2.cp.reactome.v2024.1.Hs.symbols	E3_UBIQUITIN_LIGASES_UBIQUITINATE_TARGET_PROTEINS	8839	406	NA	ti	Intermediate monocytes SOD2+	Monocytes	Myeloid	is_ti
FALSE	1	14	129	1	0.00775194	0.0714286	c2.cp.reactome.v2024.1.Hs.symbols	EARLY_PHASE_OF_HIV_LIFE_CYCLE	8839	407	NA	ti	Intermediate monocytes SOD2+	Monocytes	Myeloid	is_ti
FALSE	1	35	400	3	0.0075	0.0857143	c2.cp.reactome.v2024.1.Hs.symbols	EARLY_SARS_COV_2_INFECTION_EVENTS	8839	408	NA	ti	Intermediate monocytes SOD2+	Monocytes	Myeloid	is_ti
FALSE	1	25	78	2	0.025641	0.08	c2.cp.reactome.v2024.1.Hs.symbols	EFFECTS_OF_PIP2_HYDROLYSIS	8839	410	NA	ti	Intermediate monocytes SOD2+	Monocytes	Myeloid	is_ti
FALSE	1	27	410	1	0.00243902	0.037037	c2.cp.reactome.v2024.1.Hs.symbols	EGFR_DOWNREGULATION	8839	411	NA	ti	Intermediate monocytes SOD2+	Monocytes	Myeloid	is_ti
FALSE	1	26	225	1	0.00444444	0.0384615	c2.cp.reactome.v2024.1.Hs.symbols	EGR2_AND_SOX10_MEDIATED_INITIATION_OF_SCHWANN_CELL_MYELINATION	8839	414	NA	ti	Intermediate monocytes SOD2+	Monocytes	Myeloid	is_ti
FALSE	1	12	94	2	0.0212766	0.166667	c2.cp.reactome.v2024.1.Hs.symbols	IL_6_TYPE_CYTOKINE_RECEPTOR_LIGAND_INTERACTIONS	8839	649	NA	ti	Intermediate monocytes SOD2+	Monocytes	Myeloid	is_ti
FALSE	1	12	78	1	0.0128205	0.0833333	c2.cp.reactome.v2024.1.Hs.symbols	ELEVATION_OF_CYTOSOLIC_CA2_LEVELS	8839	419	NA	ti	Intermediate monocytes SOD2+	Monocytes	Myeloid	is_ti
FALSE	1	11	436	2	0.00458716	0.181818	c2.cp.reactome.v2024.1.Hs.symbols	ENDOSOMAL_VACUOLAR_PATHWAY	8839	422	NA	ti	Intermediate monocytes SOD2+	Monocytes	Myeloid	is_ti
FALSE	1	27	403	2	0.00496278	0.0740741	c2.cp.reactome.v2024.1.Hs.symbols	ENERGY_DEPENDENT_REGULATION_OF_MTOR_BY_LKB1_AMPK	8839	423	NA	ti	Intermediate monocytes SOD2+	Monocytes	Myeloid	is_ti
FALSE	1	9	277	1	0.00361011	0.111111	c2.cp.reactome.v2024.1.Hs.symbols	ENOS_ACTIVATION	8839	425	NA	ti	Intermediate monocytes SOD2+	Monocytes	Myeloid	is_ti
FALSE	1	40	384	4	0.0104167	0.1	c2.cp.reactome.v2024.1.Hs.symbols	EPHB_MEDIATED_FORWARD_SIGNALING	8839	427	NA	ti	Intermediate monocytes SOD2+	Monocytes	Myeloid	is_ti
FALSE	1	18	441	2	0.00453515	0.111111	c2.cp.reactome.v2024.1.Hs.symbols	EPHRIN_SIGNALING	8839	428	NA	ti	Intermediate monocytes SOD2+	Monocytes	Myeloid	is_ti
FALSE	1	46	243	2	0.00823045	0.0434783	c2.cp.reactome.v2024.1.Hs.symbols	EPH_EPHRIN_MEDIATED_REPULSION_OF_CELLS	8839	429	NA	ti	Intermediate monocytes SOD2+	Monocytes	Myeloid	is_ti
FALSE	1	85	441	7	0.015873	0.0823529	c2.cp.reactome.v2024.1.Hs.symbols	EPH_EPHRIN_SIGNALING	8839	430	NA	ti	Intermediate monocytes SOD2+	Monocytes	Myeloid	is_ti
FALSE	1	184	74	2	0.027027	0.0108696	c2.cp.reactome.v2024.1.Hs.symbols	EPIGENETIC_REGULATION_OF_GENE_EXPRESSION	8839	431	NA	ti	Intermediate monocytes SOD2+	Monocytes	Myeloid	is_ti
FALSE	1	13	89	1	0.011236	0.0769231	c2.cp.reactome.v2024.1.Hs.symbols	ERKS_ARE_INACTIVATED	8839	436	NA	ti	Intermediate monocytes SOD2+	Monocytes	Myeloid	is_ti
FALSE	1	31	398	1	0.00251256	0.0322581	c2.cp.reactome.v2024.1.Hs.symbols	ENDOSOMAL_SORTING_COMPLEX_REQUIRED_FOR_TRANSPORT_ESCRT	8839	421	NA	ti	Intermediate monocytes SOD2+	Monocytes	Myeloid	is_ti
FALSE	1	177	7	2	0.285714	0.0112994	c2.cp.reactome.v2024.1.Hs.symbols	IMMUNOREGULATORY_INTERACTIONS_BETWEEN_A_LYMPHOID_AND_A_NON_LYMPHOID_CELL	8839	650	NA	ti	Intermediate monocytes SOD2+	Monocytes	Myeloid	is_ti
FALSE	1	24	420	4	0.00952381	0.166667	c2.cp.reactome.v2024.1.Hs.symbols	INACTIVATION_OF_CSF3_G_CSF_SIGNALING	8839	652	NA	ti	Intermediate monocytes SOD2+	Monocytes	Myeloid	is_ti
FALSE	1	13	400	1	0.0025	0.0769231	c2.cp.reactome.v2024.1.Hs.symbols	INHIBITION_OF_REPLICATION_INITIATION_OF_DAMAGED_DNA_BY_RB1_E2F1	8839	660	NA	ti	Intermediate monocytes SOD2+	Monocytes	Myeloid	is_ti
FALSE	1	229	182	8	0.043956	0.0349345	c2.cp.reactome.v2024.1.Hs.symbols	NEDDYLATION	8839	881	NA	ti	Intermediate monocytes SOD2+	Monocytes	Myeloid	is_ti
FALSE	1	9	421	1	0.0023753	0.111111	c2.cp.reactome.v2024.1.Hs.symbols	NEF_MEDIATED_CD4_DOWN_REGULATION	8839	883	NA	ti	Intermediate monocytes SOD2+	Monocytes	Myeloid	is_ti
FALSE	1	7	421	1	0.0023753	0.142857	c2.cp.reactome.v2024.1.Hs.symbols	NEF_MEDIATED_CD8_DOWN_REGULATION	8839	884	NA	ti	Intermediate monocytes SOD2+	Monocytes	Myeloid	is_ti
FALSE	1	9	379	1	0.00263852	0.111111	c2.cp.reactome.v2024.1.Hs.symbols	NEF_MEDIATED_DOWNREGULATION_OF_MHC_CLASS_I_COMPLEX_CELL_SURFACE_EXPRESSION	8839	885	NA	ti	Intermediate monocytes SOD2+	Monocytes	Myeloid	is_ti
FALSE	1	20	421	2	0.00475059	0.1	c2.cp.reactome.v2024.1.Hs.symbols	NEF_MEDIATES_DOWN_MODULATION_OF_CELL_SURFACE_RECEPTORS_BY_RECRUITING_THEM_TO_CLATHRIN_ADAPTERS	8839	886	NA	ti	Intermediate monocytes SOD2+	Monocytes	Myeloid	is_ti
FALSE	1	45	431	2	0.00464037	0.0444444	c2.cp.reactome.v2024.1.Hs.symbols	NEGATIVE_EPIGENETIC_REGULATION_OF_RRNA_EXPRESSION	8839	887	NA	ti	Intermediate monocytes SOD2+	Monocytes	Myeloid	is_ti
FALSE	1	23	218	1	0.00458716	0.0434783	c2.cp.reactome.v2024.1.Hs.symbols	NEGATIVE_REGULATION_OF_FGFR1_SIGNALING	8839	890	NA	ti	Intermediate monocytes SOD2+	Monocytes	Myeloid	is_ti
FALSE	1	22	218	1	0.00458716	0.0454545	c2.cp.reactome.v2024.1.Hs.symbols	NEGATIVE_REGULATION_OF_FGFR2_SIGNALING	8839	891	NA	ti	Intermediate monocytes SOD2+	Monocytes	Myeloid	is_ti
FALSE	1	19	218	1	0.00458716	0.0526316	c2.cp.reactome.v2024.1.Hs.symbols	NEGATIVE_REGULATION_OF_FGFR3_SIGNALING	8839	892	NA	ti	Intermediate monocytes SOD2+	Monocytes	Myeloid	is_ti
FALSE	1	20	218	1	0.00458716	0.05	c2.cp.reactome.v2024.1.Hs.symbols	NEGATIVE_REGULATION_OF_FGFR4_SIGNALING	8839	893	NA	ti	Intermediate monocytes SOD2+	Monocytes	Myeloid	is_ti
FALSE	1	15	401	1	0.00249377	0.0666667	c2.cp.reactome.v2024.1.Hs.symbols	NEGATIVE_REGULATION_OF_FLT3	8839	894	NA	ti	Intermediate monocytes SOD2+	Monocytes	Myeloid	is_ti
FALSE	1	42	132	2	0.0151515	0.047619	c2.cp.reactome.v2024.1.Hs.symbols	NEGATIVE_REGULATION_OF_MAPK_PATHWAY	8839	895	NA	ti	Intermediate monocytes SOD2+	Monocytes	Myeloid	is_ti
FALSE	1	20	358	2	0.00558659	0.1	c2.cp.reactome.v2024.1.Hs.symbols	NEGATIVE_REGULATION_OF_MET_ACTIVITY	8839	896	NA	ti	Intermediate monocytes SOD2+	Monocytes	Myeloid	is_ti
FALSE	1	54	182	2	0.010989	0.037037	c2.cp.reactome.v2024.1.Hs.symbols	NEGATIVE_REGULATION_OF_NOTCH4_SIGNALING	8839	898	NA	ti	Intermediate monocytes SOD2+	Monocytes	Myeloid	is_ti
FALSE	1	95	28	1	0.0357143	0.0105263	c2.cp.reactome.v2024.1.Hs.symbols	NEGATIVE_REGULATION_OF_THE_PI3K_AKT_NETWORK	8839	901	NA	ti	Intermediate monocytes SOD2+	Monocytes	Myeloid	is_ti
FALSE	1	511	387	25	0.0645995	0.0489237	c2.cp.reactome.v2024.1.Hs.symbols	NERVOUS_SYSTEM_DEVELOPMENT	8839	905	NA	ti	Intermediate monocytes SOD2+	Monocytes	Myeloid	is_ti
FALSE	1	41	206	1	0.00485437	0.0243902	c2.cp.reactome.v2024.1.Hs.symbols	NETRIN_1_SIGNALING	8839	906	NA	ti	Intermediate monocytes SOD2+	Monocytes	Myeloid	is_ti
FALSE	1	5	441	1	0.00226757	0.2	c2.cp.reactome.v2024.1.Hs.symbols	NEUROFASCIN_INTERACTIONS	8839	909	NA	ti	Intermediate monocytes SOD2+	Monocytes	Myeloid	is_ti
FALSE	1	303	261	4	0.0153257	0.0132013	c2.cp.reactome.v2024.1.Hs.symbols	NEURONAL_SYSTEM	8839	910	NA	ti	Intermediate monocytes SOD2+	Monocytes	Myeloid	is_ti
FALSE	1	347	400	15	0.0375	0.0432277	c2.cp.reactome.v2024.1.Hs.symbols	M_PHASE	8839	875	NA	ti	Intermediate monocytes SOD2+	Monocytes	Myeloid	is_ti
FALSE	1	152	421	4	0.00950119	0.0263158	c2.cp.reactome.v2024.1.Hs.symbols	NEUROTRANSMITTER_RECEPTORS_AND_POSTSYNAPTIC_SIGNAL_TRANSMISSION	8839	913	NA	ti	Intermediate monocytes SOD2+	Monocytes	Myeloid	is_ti
FALSE	1	28	360	3	0.00833333	0.107143	c2.cp.reactome.v2024.1.Hs.symbols	M_DECAY_DEGRADATION_OF_MATERNAL_MRNAS_BY_MATERNALLY_STORED_FACTORS	8839	874	NA	ti	Intermediate monocytes SOD2+	Monocytes	Myeloid	is_ti
FALSE	1	11	301	1	0.00332226	0.0909091	c2.cp.reactome.v2024.1.Hs.symbols	MUCOPOLYSACCHARIDOSES	8839	867	NA	ti	Intermediate monocytes SOD2+	Monocytes	Myeloid	is_ti
FALSE	1	33	236	1	0.00423729	0.030303	c2.cp.reactome.v2024.1.Hs.symbols	MITOCHONDRIAL_FATTY_ACID_BETA_OXIDATION	8839	837	NA	ti	Intermediate monocytes SOD2+	Monocytes	Myeloid	is_ti
FALSE	1	97	117	3	0.025641	0.0309278	c2.cp.reactome.v2024.1.Hs.symbols	MITOCHONDRIAL_PROTEIN_DEGRADATION	8839	841	NA	ti	Intermediate monocytes SOD2+	Monocytes	Myeloid	is_ti
FALSE	1	62	291	2	0.00687285	0.0322581	c2.cp.reactome.v2024.1.Hs.symbols	MITOCHONDRIAL_PROTEIN_IMPORT	8839	842	NA	ti	Intermediate monocytes SOD2+	Monocytes	Myeloid	is_ti
FALSE	1	94	362	1	0.00276243	0.0106383	c2.cp.reactome.v2024.1.Hs.symbols	MITOCHONDRIAL_TRANSLATION	8839	844	NA	ti	Intermediate monocytes SOD2+	Monocytes	Myeloid	is_ti
FALSE	1	38	374	2	0.00534759	0.0526316	c2.cp.reactome.v2024.1.Hs.symbols	MITOPHAGY	8839	847	NA	ti	Intermediate monocytes SOD2+	Monocytes	Myeloid	is_ti
FALSE	1	149	182	3	0.0164835	0.0201342	c2.cp.reactome.v2024.1.Hs.symbols	MITOTIC_G1_PHASE_AND_G1_S_TRANSITION	8839	848	NA	ti	Intermediate monocytes SOD2+	Monocytes	Myeloid	is_ti
FALSE	1	192	282	7	0.0248227	0.0364583	c2.cp.reactome.v2024.1.Hs.symbols	MITOTIC_G2_G2_M_PHASES	8839	849	NA	ti	Intermediate monocytes SOD2+	Monocytes	Myeloid	is_ti
FALSE	1	229	433	13	0.0300231	0.0567686	c2.cp.reactome.v2024.1.Hs.symbols	MITOTIC_METAPHASE_AND_ANAPHASE	8839	850	NA	ti	Intermediate monocytes SOD2+	Monocytes	Myeloid	is_ti
FALSE	1	196	63	1	0.015873	0.00510204	c2.cp.reactome.v2024.1.Hs.symbols	MITOTIC_PROMETAPHASE	8839	851	NA	ti	Intermediate monocytes SOD2+	Monocytes	Myeloid	is_ti
FALSE	1	81	433	4	0.00923788	0.0493827	c2.cp.reactome.v2024.1.Hs.symbols	MITOTIC_PROPHASE	8839	852	NA	ti	Intermediate monocytes SOD2+	Monocytes	Myeloid	is_ti
FALSE	1	110	433	7	0.0161663	0.0636364	c2.cp.reactome.v2024.1.Hs.symbols	MITOTIC_SPINDLE_CHECKPOINT	8839	853	NA	ti	Intermediate monocytes SOD2+	Monocytes	Myeloid	is_ti
FALSE	1	13	371	1	0.00269542	0.0769231	c2.cp.reactome.v2024.1.Hs.symbols	MITOTIC_TELOPHASE_CYTOKINESIS	8839	854	NA	ti	Intermediate monocytes SOD2+	Monocytes	Myeloid	is_ti
FALSE	1	7	379	1	0.00263852	0.142857	c2.cp.reactome.v2024.1.Hs.symbols	MODULATION_BY_MTB_OF_HOST_IMMUNE_SYSTEM	8839	855	NA	ti	Intermediate monocytes SOD2+	Monocytes	Myeloid	is_ti
FALSE	1	28	431	2	0.00464037	0.0714286	c2.cp.reactome.v2024.1.Hs.symbols	MRNA_CAPPING	8839	858	NA	ti	Intermediate monocytes SOD2+	Monocytes	Myeloid	is_ti
FALSE	1	15	270	2	0.00740741	0.133333	c2.cp.reactome.v2024.1.Hs.symbols	MRNA_DECAY_BY_5_TO_3_EXORIBONUCLEASE	8839	860	NA	ti	Intermediate monocytes SOD2+	Monocytes	Myeloid	is_ti
FALSE	1	211	442	12	0.0271493	0.056872	c2.cp.reactome.v2024.1.Hs.symbols	MRNA_SPLICING	8839	863	NA	ti	Intermediate monocytes SOD2+	Monocytes	Myeloid	is_ti
FALSE	1	50	418	3	0.00717703	0.06	c2.cp.reactome.v2024.1.Hs.symbols	MRNA_SPLICING_MINOR_PATHWAY	8839	864	NA	ti	Intermediate monocytes SOD2+	Monocytes	Myeloid	is_ti
FALSE	1	24	375	1	0.00266667	0.0416667	c2.cp.reactome.v2024.1.Hs.symbols	MTORC1_MEDIATED_SIGNALLING	8839	865	NA	ti	Intermediate monocytes SOD2+	Monocytes	Myeloid	is_ti
FALSE	1	39	403	2	0.00496278	0.0512821	c2.cp.reactome.v2024.1.Hs.symbols	MTOR_SIGNALLING	8839	866	NA	ti	Intermediate monocytes SOD2+	Monocytes	Myeloid	is_ti
FALSE	1	148	91	2	0.021978	0.0135135	c2.cp.reactome.v2024.1.Hs.symbols	MUSCLE_CONTRACTION	8839	870	NA	ti	Intermediate monocytes SOD2+	Monocytes	Myeloid	is_ti
FALSE	1	41	335	2	0.00597015	0.0487805	c2.cp.reactome.v2024.1.Hs.symbols	NEUROTRANSMITTER_RELEASE_CYCLE	8839	914	NA	ti	Intermediate monocytes SOD2+	Monocytes	Myeloid	is_ti
FALSE	1	8	173	1	0.00578035	0.125	c2.cp.reactome.v2024.1.Hs.symbols	NFE2L2_REGULATES_PENTOSE_PHOSPHATE_PATHWAY_GENES	8839	916	NA	ti	Intermediate monocytes SOD2+	Monocytes	Myeloid	is_ti
FALSE	1	17	173	2	0.0115607	0.117647	c2.cp.reactome.v2024.1.Hs.symbols	NFE2L2_REGULATING_ANTI_OXIDANT_DETOXIFICATION_ENZYMES	8839	917	NA	ti	Intermediate monocytes SOD2+	Monocytes	Myeloid	is_ti
FALSE	1	35	433	2	0.00461894	0.0571429	c2.cp.reactome.v2024.1.Hs.symbols	NUCLEAR_PORE_COMPLEX_NPC_DISASSEMBLY	8839	963	NA	ti	Intermediate monocytes SOD2+	Monocytes	Myeloid	is_ti
FALSE	1	44	143	1	0.00699301	0.0227273	c2.cp.reactome.v2024.1.Hs.symbols	NUCLEAR_RECEPTOR_TRANSCRIPTION_PATHWAY	8839	964	NA	ti	Intermediate monocytes SOD2+	Monocytes	Myeloid	is_ti
FALSE	1	30	161	2	0.0124224	0.0666667	c2.cp.reactome.v2024.1.Hs.symbols	NUCLEOTIDE_CATABOLISM	8839	968	NA	ti	Intermediate monocytes SOD2+	Monocytes	Myeloid	is_ti
FALSE	1	107	223	1	0.0044843	0.00934579	c2.cp.reactome.v2024.1.Hs.symbols	NUCLEOTIDE_EXCISION_REPAIR	8839	969	NA	ti	Intermediate monocytes SOD2+	Monocytes	Myeloid	is_ti
FALSE	1	12	9	1	0.111111	0.0833333	c2.cp.reactome.v2024.1.Hs.symbols	NUCLEOTIDE_LIKE_PURINERGIC_RECEPTORS	8839	970	NA	ti	Intermediate monocytes SOD2+	Monocytes	Myeloid	is_ti
FALSE	1	23	424	3	0.00707547	0.130435	c2.cp.reactome.v2024.1.Hs.symbols	NUCLEOTIDE_SALVAGE	8839	971	NA	ti	Intermediate monocytes SOD2+	Monocytes	Myeloid	is_ti
FALSE	1	5	417	1	0.00239808	0.2	c2.cp.reactome.v2024.1.Hs.symbols	N_GLYCAN_TRIMMING_AND_ELONGATION_IN_THE_CIS_GOLGI	8839	974	NA	ti	Intermediate monocytes SOD2+	Monocytes	Myeloid	is_ti
FALSE	1	34	232	2	0.00862069	0.0588235	c2.cp.reactome.v2024.1.Hs.symbols	N_GLYCAN_TRIMMING_IN_THE_ER_AND_CALNEXIN_CALRETICULIN_CYCLE	8839	975	NA	ti	Intermediate monocytes SOD2+	Monocytes	Myeloid	is_ti
FALSE	1	8	190	1	0.00526316	0.125	c2.cp.reactome.v2024.1.Hs.symbols	OAS_ANTIVIRAL_RESPONSE	8839	976	NA	ti	Intermediate monocytes SOD2+	Monocytes	Myeloid	is_ti
FALSE	1	33	400	2	0.005	0.0606061	c2.cp.reactome.v2024.1.Hs.symbols	ONCOGENE_INDUCED_SENESCENCE	8839	978	NA	ti	Intermediate monocytes SOD2+	Monocytes	Myeloid	is_ti
FALSE	1	73	243	4	0.0164609	0.0547945	c2.cp.reactome.v2024.1.Hs.symbols	ONCOGENIC_MAPK_SIGNALING	8839	979	NA	ti	Intermediate monocytes SOD2+	Monocytes	Myeloid	is_ti
FALSE	1	79	78	2	0.025641	0.0253165	c2.cp.reactome.v2024.1.Hs.symbols	OPIOID_SIGNALLING	8839	980	NA	ti	Intermediate monocytes SOD2+	Monocytes	Myeloid	is_ti
FALSE	1	70	182	2	0.010989	0.0285714	c2.cp.reactome.v2024.1.Hs.symbols	ORC1_REMOVAL_FROM_CHROMATIN	8839	982	NA	ti	Intermediate monocytes SOD2+	Monocytes	Myeloid	is_ti
FALSE	1	268	406	11	0.0270936	0.0410448	c2.cp.reactome.v2024.1.Hs.symbols	ORGANELLE_BIOGENESIS_AND_MAINTENANCE	8839	984	NA	ti	Intermediate monocytes SOD2+	Monocytes	Myeloid	is_ti
FALSE	1	21	39	1	0.025641	0.047619	c2.cp.reactome.v2024.1.Hs.symbols	OTHER_INTERLEUKIN_SIGNALING	8839	989	NA	ti	Intermediate monocytes SOD2+	Monocytes	Myeloid	is_ti
FALSE	1	18	445	2	0.00449438	0.111111	c2.cp.reactome.v2024.1.Hs.symbols	OTHER_SEMAPHORIN_INTERACTIONS	8839	990	NA	ti	Intermediate monocytes SOD2+	Monocytes	Myeloid	is_ti
FALSE	1	63	64	1	0.015625	0.015873	c2.cp.reactome.v2024.1.Hs.symbols	OXIDATIVE_STRESS_INDUCED_SENESCENCE	8839	992	NA	ti	Intermediate monocytes SOD2+	Monocytes	Myeloid	is_ti
FALSE	1	85	175	1	0.00571429	0.0117647	c2.cp.reactome.v2024.1.Hs.symbols	O_LINKED_GLYCOSYLATION	8839	994	NA	ti	Intermediate monocytes SOD2+	Monocytes	Myeloid	is_ti
FALSE	1	44	175	1	0.00571429	0.0227273	c2.cp.reactome.v2024.1.Hs.symbols	O_LINKED_GLYCOSYLATION_OF_MUCINS	8839	995	NA	ti	Intermediate monocytes SOD2+	Monocytes	Myeloid	is_ti
FALSE	1	33	433	2	0.00461894	0.0606061	c2.cp.reactome.v2024.1.Hs.symbols	NUCLEAR_IMPORT_OF_REV_PROTEIN	8839	962	NA	ti	Intermediate monocytes SOD2+	Monocytes	Myeloid	is_ti
FALSE	1	92	229	7	0.0305677	0.076087	c2.cp.reactome.v2024.1.Hs.symbols	NUCLEAR_EVENTS_MEDIATED_BY_NFE2L2	8839	960	NA	ti	Intermediate monocytes SOD2+	Monocytes	Myeloid	is_ti
FALSE	1	55	92	3	0.0326087	0.0545455	c2.cp.reactome.v2024.1.Hs.symbols	NUCLEAR_EVENTS_KINASE_AND_TRANSCRIPTION_FACTOR_ACTIVATION	8839	959	NA	ti	Intermediate monocytes SOD2+	Monocytes	Myeloid	is_ti
FALSE	1	71	433	3	0.00692841	0.0422535	c2.cp.reactome.v2024.1.Hs.symbols	NUCLEAR_ENVELOPE_NE_REASSEMBLY	8839	958	NA	ti	Intermediate monocytes SOD2+	Monocytes	Myeloid	is_ti
FALSE	1	5	173	1	0.00578035	0.2	c2.cp.reactome.v2024.1.Hs.symbols	NFE2L2_REGULATING_ER_STRESS_ASSOCIATED_GENES	8839	918	NA	ti	Intermediate monocytes SOD2+	Monocytes	Myeloid	is_ti
FALSE	1	5	173	1	0.00578035	0.2	c2.cp.reactome.v2024.1.Hs.symbols	NFE2L2_REGULATING_INFLAMMATION_ASSOCIATED_GENES	8839	919	NA	ti	Intermediate monocytes SOD2+	Monocytes	Myeloid	is_ti
FALSE	1	8	173	1	0.00578035	0.125	c2.cp.reactome.v2024.1.Hs.symbols	NFE2L2_REGULATING_MDR_ASSOCIATED_ENZYMES	8839	920	NA	ti	Intermediate monocytes SOD2+	Monocytes	Myeloid	is_ti
FALSE	1	10	173	1	0.00578035	0.1	c2.cp.reactome.v2024.1.Hs.symbols	NFE2L2_REGULATING_TUMORIGENIC_GENES	8839	921	NA	ti	Intermediate monocytes SOD2+	Monocytes	Myeloid	is_ti
FALSE	1	12	61	1	0.0163934	0.0833333	c2.cp.reactome.v2024.1.Hs.symbols	NF_KB_ACTIVATION_THROUGH_FADD_RIP_1_PATHWAY_MEDIATED_BY_CASPASE_8_AND_10	8839	922	NA	ti	Intermediate monocytes SOD2+	Monocytes	Myeloid	is_ti
FALSE	1	33	283	4	0.0141343	0.121212	c2.cp.reactome.v2024.1.Hs.symbols	NGF_STIMULATED_TRANSCRIPTION	8839	925	NA	ti	Intermediate monocytes SOD2+	Monocytes	Myeloid	is_ti
FALSE	1	17	434	3	0.00691244	0.176471	c2.cp.reactome.v2024.1.Hs.symbols	NICOTINAMIDE_SALVAGING	8839	926	NA	ti	Intermediate monocytes SOD2+	Monocytes	Myeloid	is_ti
FALSE	1	28	434	3	0.00691244	0.107143	c2.cp.reactome.v2024.1.Hs.symbols	NICOTINATE_METABOLISM	8839	927	NA	ti	Intermediate monocytes SOD2+	Monocytes	Myeloid	is_ti
FALSE	1	18	78	1	0.0128205	0.0555556	c2.cp.reactome.v2024.1.Hs.symbols	NITRIC_OXIDE_STIMULATES_GUANYLATE_CYCLASE	8839	928	NA	ti	Intermediate monocytes SOD2+	Monocytes	Myeloid	is_ti
FALSE	1	87	406	6	0.0147783	0.0689655	c2.cp.reactome.v2024.1.Hs.symbols	MITOCHONDRIAL_BIOGENESIS	8839	835	NA	ti	Intermediate monocytes SOD2+	Monocytes	Myeloid	is_ti
FALSE	1	33	93	1	0.0107527	0.030303	c2.cp.reactome.v2024.1.Hs.symbols	NONHOMOLOGOUS_END_JOINING_NHEJ	8839	931	NA	ti	Intermediate monocytes SOD2+	Monocytes	Myeloid	is_ti
FALSE	1	46	273	2	0.00732601	0.0434783	c2.cp.reactome.v2024.1.Hs.symbols	NOTCH1_INTRACELLULAR_DOMAIN_REGULATES_TRANSCRIPTION	8839	936	NA	ti	Intermediate monocytes SOD2+	Monocytes	Myeloid	is_ti
FALSE	1	22	179	1	0.00558659	0.0454545	c2.cp.reactome.v2024.1.Hs.symbols	NOTCH3_INTRACELLULAR_DOMAIN_REGULATES_TRANSCRIPTION	8839	940	NA	ti	Intermediate monocytes SOD2+	Monocytes	Myeloid	is_ti
FALSE	1	28	249	1	0.00401606	0.0357143	c2.cp.reactome.v2024.1.Hs.symbols	NOTCH_HLH_TRANSCRIPTION_PATHWAY	8839	943	NA	ti	Intermediate monocytes SOD2+	Monocytes	Myeloid	is_ti
FALSE	1	18	434	1	0.00230415	0.0555556	c2.cp.reactome.v2024.1.Hs.symbols	NPAS4_REGULATES_EXPRESSION_OF_TARGET_GENES	8839	944	NA	ti	Intermediate monocytes SOD2+	Monocytes	Myeloid	is_ti
FALSE	1	40	249	2	0.00803213	0.05	c2.cp.reactome.v2024.1.Hs.symbols	NR1H2_AND_NR1H3_MEDIATED_SIGNALING	8839	945	NA	ti	Intermediate monocytes SOD2+	Monocytes	Myeloid	is_ti
FALSE	1	34	249	2	0.00803213	0.0588235	c2.cp.reactome.v2024.1.Hs.symbols	NR1H3_NR1H2_REGULATE_GENE_EXPRESSION_LINKED_TO_CHOLESTEROL_TRANSPORT_AND_EFFLUX	8839	951	NA	ti	Intermediate monocytes SOD2+	Monocytes	Myeloid	is_ti
FALSE	1	15	229	1	0.00436681	0.0666667	c2.cp.reactome.v2024.1.Hs.symbols	NRIF_SIGNALS_CELL_DEATH_FROM_THE_NUCLEUS	8839	954	NA	ti	Intermediate monocytes SOD2+	Monocytes	Myeloid	is_ti
FALSE	1	39	433	3	0.00692841	0.0769231	c2.cp.reactome.v2024.1.Hs.symbols	NS1_MEDIATED_EFFECTS_ON_HOST_PATHWAYS	8839	955	NA	ti	Intermediate monocytes SOD2+	Monocytes	Myeloid	is_ti
FALSE	1	52	433	3	0.00692841	0.0576923	c2.cp.reactome.v2024.1.Hs.symbols	NUCLEAR_ENVELOPE_BREAKDOWN	8839	957	NA	ti	Intermediate monocytes SOD2+	Monocytes	Myeloid	is_ti
FALSE	1	114	295	10	0.0338983	0.0877193	c2.cp.reactome.v2024.1.Hs.symbols	NONSENSE_MEDIATED_DECAY_NMD	8839	932	NA	ti	Intermediate monocytes SOD2+	Monocytes	Myeloid	is_ti
FALSE	1	53	360	4	0.0111111	0.0754717	c2.cp.reactome.v2024.1.Hs.symbols	DEADENYLATION_DEPENDENT_MRNA_DECAY	8839	306	NA	ti	Intermediate monocytes SOD2+	Monocytes	Myeloid	is_ti
FALSE	1	106	223	8	0.0358744	0.0754717	c2.cp.reactome.v2024.1.Hs.symbols	MITF_M_REGULATED_MELANOCYTE_DEVELOPMENT	8839	834	NA	ti	Intermediate monocytes SOD2+	Monocytes	Myeloid	is_ti
FALSE	1	113	444	9	0.0202703	0.079646	c2.cp.reactome.v2024.1.Hs.symbols	MHC_CLASS_II_ANTIGEN_PRESENTATION	8839	826	NA	ti	Intermediate monocytes SOD2+	Monocytes	Myeloid	is_ti
FALSE	1	279	182	10	0.0549451	0.0358423	c2.cp.reactome.v2024.1.Hs.symbols	INTRACELLULAR_SIGNALING_BY_SECOND_MESSENGERS	8839	710	NA	ti	Intermediate monocytes SOD2+	Monocytes	Myeloid	is_ti
FALSE	1	43	219	1	0.00456621	0.0232558	c2.cp.reactome.v2024.1.Hs.symbols	INTRAFLAGELLAR_TRANSPORT	8839	711	NA	ti	Intermediate monocytes SOD2+	Monocytes	Myeloid	is_ti
FALSE	1	189	444	6	0.0135135	0.031746	c2.cp.reactome.v2024.1.Hs.symbols	INTRA_GOLGI_AND_RETROGRADE_GOLGI_TO_ER_TRAFFIC	8839	712	NA	ti	Intermediate monocytes SOD2+	Monocytes	Myeloid	is_ti
FALSE	1	42	390	2	0.00512821	0.047619	c2.cp.reactome.v2024.1.Hs.symbols	INTRA_GOLGI_TRAFFIC	8839	713	NA	ti	Intermediate monocytes SOD2+	Monocytes	Myeloid	is_ti
FALSE	1	52	420	5	0.0119048	0.0961538	c2.cp.reactome.v2024.1.Hs.symbols	INTRINSIC_PATHWAY_FOR_APOPTOSIS	8839	714	NA	ti	Intermediate monocytes SOD2+	Monocytes	Myeloid	is_ti
FALSE	1	14	244	1	0.00409836	0.0714286	c2.cp.reactome.v2024.1.Hs.symbols	INTRINSIC_PATHWAY_OF_FIBRIN_CLOT_FORMATION	8839	715	NA	ti	Intermediate monocytes SOD2+	Monocytes	Myeloid	is_ti
FALSE	1	24	321	2	0.00623053	0.0833333	c2.cp.reactome.v2024.1.Hs.symbols	INWARDLY_RECTIFYING_K_CHANNELS	8839	716	NA	ti	Intermediate monocytes SOD2+	Monocytes	Myeloid	is_ti
FALSE	1	142	325	7	0.0215385	0.0492958	c2.cp.reactome.v2024.1.Hs.symbols	ION_CHANNEL_TRANSPORT	8839	718	NA	ti	Intermediate monocytes SOD2+	Monocytes	Myeloid	is_ti
FALSE	1	40	78	1	0.0128205	0.025	c2.cp.reactome.v2024.1.Hs.symbols	ION_HOMEOSTASIS	8839	719	NA	ti	Intermediate monocytes SOD2+	Monocytes	Myeloid	is_ti
FALSE	1	43	242	1	0.00413223	0.0232558	c2.cp.reactome.v2024.1.Hs.symbols	ION_TRANSPORT_BY_P_TYPE_ATPASES	8839	720	NA	ti	Intermediate monocytes SOD2+	Monocytes	Myeloid	is_ti
FALSE	1	10	26	1	0.0384615	0.1	c2.cp.reactome.v2024.1.Hs.symbols	IRAK2_MEDIATED_ACTIVATION_OF_TAK1_COMPLEX	8839	722	NA	ti	Intermediate monocytes SOD2+	Monocytes	Myeloid	is_ti
FALSE	1	14	102	1	0.00980392	0.0714286	c2.cp.reactome.v2024.1.Hs.symbols	IRAK4_DEFICIENCY_TLR2_4	8839	723	NA	ti	Intermediate monocytes SOD2+	Monocytes	Myeloid	is_ti
FALSE	1	48	304	2	0.00657895	0.0416667	c2.cp.reactome.v2024.1.Hs.symbols	IRE1ALPHA_ACTIVATES_CHAPERONES	8839	724	NA	ti	Intermediate monocytes SOD2+	Monocytes	Myeloid	is_ti
FALSE	1	4	208	1	0.00480769	0.25	c2.cp.reactome.v2024.1.Hs.symbols	IRF3_MEDIATED_ACTIVATION_OF_TYPE_1_IFN	8839	725	NA	ti	Intermediate monocytes SOD2+	Monocytes	Myeloid	is_ti
FALSE	1	10	426	1	0.00234742	0.1	c2.cp.reactome.v2024.1.Hs.symbols	IRF3_MEDIATED_INDUCTION_OF_TYPE_I_IFN	8839	726	NA	ti	Intermediate monocytes SOD2+	Monocytes	Myeloid	is_ti
FALSE	1	55	440	8	0.0181818	0.145455	c2.cp.reactome.v2024.1.Hs.symbols	IRON_UPTAKE_AND_TRANSPORT	8839	727	NA	ti	Intermediate monocytes SOD2+	Monocytes	Myeloid	is_ti
FALSE	1	71	360	9	0.025	0.126761	c2.cp.reactome.v2024.1.Hs.symbols	ISG15_ANTIVIRAL_MECHANISM	8839	730	NA	ti	Intermediate monocytes SOD2+	Monocytes	Myeloid	is_ti
FALSE	1	22	45	2	0.0444444	0.0909091	c2.cp.reactome.v2024.1.Hs.symbols	JNK_C_JUN_KINASES_PHOSPHORYLATION_AND_ACTIVATION_MEDIATED_BY_ACTIVATED_HUMAN_TAK1	8839	731	NA	ti	Intermediate monocytes SOD2+	Monocytes	Myeloid	is_ti
FALSE	1	11	108	1	0.00925926	0.0909091	c2.cp.reactome.v2024.1.Hs.symbols	JOSEPHIN_DOMAIN_DUBS	8839	732	NA	ti	Intermediate monocytes SOD2+	Monocytes	Myeloid	is_ti
FALSE	1	26	16	1	0.0625	0.0384615	c2.cp.reactome.v2024.1.Hs.symbols	INTERLEUKIN_RECEPTOR_SHC_SIGNALING	8839	708	NA	ti	Intermediate monocytes SOD2+	Monocytes	Myeloid	is_ti
FALSE	1	120	182	7	0.0384615	0.0583333	c2.cp.reactome.v2024.1.Hs.symbols	KEAP1_NFE2L2_PATHWAY	8839	733	NA	ti	Intermediate monocytes SOD2+	Monocytes	Myeloid	is_ti
FALSE	1	8	420	3	0.00714286	0.375	c2.cp.reactome.v2024.1.Hs.symbols	INTERLEUKIN_9_SIGNALING	8839	707	NA	ti	Intermediate monocytes SOD2+	Monocytes	Myeloid	is_ti
FALSE	1	47	16	1	0.0625	0.0212766	c2.cp.reactome.v2024.1.Hs.symbols	INTERLEUKIN_3_INTERLEUKIN_5_AND_GM_CSF_SIGNALING	8839	702	NA	ti	Intermediate monocytes SOD2+	Monocytes	Myeloid	is_ti
FALSE	1	21	338	2	0.00591716	0.0952381	c2.cp.reactome.v2024.1.Hs.symbols	INHIBITION_OF_THE_PROTEOLYTIC_ACTIVITY_OF_APC_C_REQUIRED_FOR_THE_ONSET_OF_ANAPHASE_BY_MITOTIC_SPINDLE_CHECKPOINT_COMPONENTS	8839	661	NA	ti	Intermediate monocytes SOD2+	Monocytes	Myeloid	is_ti
FALSE	1	19	298	1	0.0033557	0.0526316	c2.cp.reactome.v2024.1.Hs.symbols	INITIATION_OF_NUCLEAR_ENVELOPE_NE_REFORMATION	8839	663	NA	ti	Intermediate monocytes SOD2+	Monocytes	Myeloid	is_ti
FALSE	1	20	304	1	0.00328947	0.05	c2.cp.reactome.v2024.1.Hs.symbols	INSERTION_OF_TAIL_ANCHORED_PROTEINS_INTO_THE_ENDOPLASMIC_RETICULUM_MEMBRANE	8839	668	NA	ti	Intermediate monocytes SOD2+	Monocytes	Myeloid	is_ti
FALSE	1	27	440	5	0.0113636	0.185185	c2.cp.reactome.v2024.1.Hs.symbols	INSULIN_RECEPTOR_RECYCLING	8839	670	NA	ti	Intermediate monocytes SOD2+	Monocytes	Myeloid	is_ti
FALSE	1	86	115	2	0.0173913	0.0232558	c2.cp.reactome.v2024.1.Hs.symbols	INTEGRATION_OF_ENERGY_METABOLISM	8839	672	NA	ti	Intermediate monocytes SOD2+	Monocytes	Myeloid	is_ti
FALSE	1	64	79	2	0.0253165	0.03125	c2.cp.reactome.v2024.1.Hs.symbols	INTEGRIN_CELL_SURFACE_INTERACTIONS	8839	674	NA	ti	Intermediate monocytes SOD2+	Monocytes	Myeloid	is_ti
FALSE	1	22	358	1	0.0027933	0.0454545	c2.cp.reactome.v2024.1.Hs.symbols	INTEGRIN_SIGNALING	8839	675	NA	ti	Intermediate monocytes SOD2+	Monocytes	Myeloid	is_ti
FALSE	1	36	433	2	0.00461894	0.0555556	c2.cp.reactome.v2024.1.Hs.symbols	INTERACTIONS_OF_REV_WITH_HOST_CELLULAR_PROTEINS	8839	676	NA	ti	Intermediate monocytes SOD2+	Monocytes	Myeloid	is_ti
FALSE	1	36	433	2	0.00461894	0.0555556	c2.cp.reactome.v2024.1.Hs.symbols	INTERACTIONS_OF_VPR_WITH_HOST_CELLULAR_PROTEINS	8839	677	NA	ti	Intermediate monocytes SOD2+	Monocytes	Myeloid	is_ti
FALSE	1	21	243	2	0.00823045	0.0952381	c2.cp.reactome.v2024.1.Hs.symbols	INTERACTION_BETWEEN_L1_AND_ANKYRINS	8839	678	NA	ti	Intermediate monocytes SOD2+	Monocytes	Myeloid	is_ti
FALSE	1	28	222	2	0.00900901	0.0714286	c2.cp.reactome.v2024.1.Hs.symbols	INTERCONVERSION_OF_NUCLEOTIDE_DI_AND_TRIPHOSPHATES	8839	680	NA	ti	Intermediate monocytes SOD2+	Monocytes	Myeloid	is_ti
FALSE	1	14	16	1	0.0625	0.0714286	c2.cp.reactome.v2024.1.Hs.symbols	INTERLEUKIN_15_SIGNALING	8839	687	NA	ti	Intermediate monocytes SOD2+	Monocytes	Myeloid	is_ti
FALSE	1	69	205	5	0.0243902	0.0724638	c2.cp.reactome.v2024.1.Hs.symbols	INTERLEUKIN_17_SIGNALING	8839	688	NA	ti	Intermediate monocytes SOD2+	Monocytes	Myeloid	is_ti
FALSE	1	21	195	4	0.0205128	0.190476	c2.cp.reactome.v2024.1.Hs.symbols	INTERLEUKIN_20_FAMILY_SIGNALING	8839	693	NA	ti	Intermediate monocytes SOD2+	Monocytes	Myeloid	is_ti
FALSE	1	9	420	2	0.0047619	0.222222	c2.cp.reactome.v2024.1.Hs.symbols	INTERLEUKIN_23_SIGNALING	8839	695	NA	ti	Intermediate monocytes SOD2+	Monocytes	Myeloid	is_ti
FALSE	1	42	179	4	0.0223464	0.0952381	c2.cp.reactome.v2024.1.Hs.symbols	INTERLEUKIN_2_FAMILY_SIGNALING	8839	697	NA	ti	Intermediate monocytes SOD2+	Monocytes	Myeloid	is_ti
FALSE	1	12	16	1	0.0625	0.0833333	c2.cp.reactome.v2024.1.Hs.symbols	INTERLEUKIN_2_SIGNALING	8839	698	NA	ti	Intermediate monocytes SOD2+	Monocytes	Myeloid	is_ti
FALSE	1	2	261	1	0.00383142	0.5	c2.cp.reactome.v2024.1.Hs.symbols	INTERLEUKIN_36_PATHWAY	8839	700	NA	ti	Intermediate monocytes SOD2+	Monocytes	Myeloid	is_ti
FALSE	1	19	420	4	0.00952381	0.210526	c2.cp.reactome.v2024.1.Hs.symbols	INTERLEUKIN_37_SIGNALING	8839	701	NA	ti	Intermediate monocytes SOD2+	Monocytes	Myeloid	is_ti
FALSE	1	20	51	2	0.0392157	0.1	c2.cp.reactome.v2024.1.Hs.symbols	INTERLEUKIN_7_SIGNALING	8839	706	NA	ti	Intermediate monocytes SOD2+	Monocytes	Myeloid	is_ti
FALSE	1	10	301	1	0.00332226	0.1	c2.cp.reactome.v2024.1.Hs.symbols	KERATAN_SULFATE_DEGRADATION	8839	735	NA	ti	Intermediate monocytes SOD2+	Monocytes	Myeloid	is_ti
FALSE	1	26	301	1	0.00332226	0.0384615	c2.cp.reactome.v2024.1.Hs.symbols	KERATAN_SULFATE_KERATIN_METABOLISM	8839	736	NA	ti	Intermediate monocytes SOD2+	Monocytes	Myeloid	is_ti
FALSE	1	21	281	1	0.00355872	0.047619	c2.cp.reactome.v2024.1.Hs.symbols	KIDNEY_DEVELOPMENT	8839	739	NA	ti	Intermediate monocytes SOD2+	Monocytes	Myeloid	is_ti
FALSE	1	52	1	1	1	0.0192308	c2.cp.reactome.v2024.1.Hs.symbols	MEIOSIS	8839	787	NA	ti	Intermediate monocytes SOD2+	Monocytes	Myeloid	is_ti
FALSE	1	23	93	1	0.0107527	0.0434783	c2.cp.reactome.v2024.1.Hs.symbols	MEIOTIC_RECOMBINATION	8839	788	NA	ti	Intermediate monocytes SOD2+	Monocytes	Myeloid	is_ti
FALSE	1	30	1	1	1	0.0333333	c2.cp.reactome.v2024.1.Hs.symbols	MEIOTIC_SYNAPSIS	8839	789	NA	ti	Intermediate monocytes SOD2+	Monocytes	Myeloid	is_ti
FALSE	1	578	429	31	0.0722611	0.0536332	c2.cp.reactome.v2024.1.Hs.symbols	MEMBRANE_TRAFFICKING	8839	791	NA	ti	Intermediate monocytes SOD2+	Monocytes	Myeloid	is_ti
FALSE	1	22	106	1	0.00943396	0.0454545	c2.cp.reactome.v2024.1.Hs.symbols	METABOLIC_DISORDERS_OF_BIOLOGICAL_OXIDATION_ENZYMES	8839	792	NA	ti	Intermediate monocytes SOD2+	Monocytes	Myeloid	is_ti
FALSE	1	314	284	15	0.0528169	0.0477707	c2.cp.reactome.v2024.1.Hs.symbols	METABOLISM_OF_AMINO_ACIDS_AND_DERIVATIVES	8839	794	NA	ti	Intermediate monocytes SOD2+	Monocytes	Myeloid	is_ti
FALSE	1	240	307	9	0.029316	0.0375	c2.cp.reactome.v2024.1.Hs.symbols	METABOLISM_OF_CARBOHYDRATES	8839	796	NA	ti	Intermediate monocytes SOD2+	Monocytes	Myeloid	is_ti
FALSE	1	24	70	1	0.0142857	0.0416667	c2.cp.reactome.v2024.1.Hs.symbols	METABOLISM_OF_COFACTORS	8839	797	NA	ti	Intermediate monocytes SOD2+	Monocytes	Myeloid	is_ti
FALSE	1	16	349	1	0.00286533	0.0625	c2.cp.reactome.v2024.1.Hs.symbols	METABOLISM_OF_FOLATE_AND_PTERINES	8839	799	NA	ti	Intermediate monocytes SOD2+	Monocytes	Myeloid	is_ti
FALSE	1	635	6	1	0.166667	0.0015748	c2.cp.reactome.v2024.1.Hs.symbols	METABOLISM_OF_LIPIDS	8839	801	NA	ti	Intermediate monocytes SOD2+	Monocytes	Myeloid	is_ti
FALSE	1	13	277	1	0.00361011	0.0769231	c2.cp.reactome.v2024.1.Hs.symbols	METABOLISM_OF_NITRIC_OXIDE_NOS3_ACTIVATION_AND_REGULATION	8839	802	NA	ti	Intermediate monocytes SOD2+	Monocytes	Myeloid	is_ti
FALSE	1	89	222	4	0.018018	0.0449438	c2.cp.reactome.v2024.1.Hs.symbols	METABOLISM_OF_NUCLEOTIDES	8839	803	NA	ti	Intermediate monocytes SOD2+	Monocytes	Myeloid	is_ti
FALSE	1	58	377	5	0.0132626	0.0862069	c2.cp.reactome.v2024.1.Hs.symbols	METABOLISM_OF_POLYAMINES	8839	804	NA	ti	Intermediate monocytes SOD2+	Monocytes	Myeloid	is_ti
FALSE	1	704	442	38	0.0859729	0.0539773	c2.cp.reactome.v2024.1.Hs.symbols	METABOLISM_OF_RNA	8839	806	NA	ti	Intermediate monocytes SOD2+	Monocytes	Myeloid	is_ti
FALSE	1	122	406	5	0.0123153	0.0409836	c2.cp.reactome.v2024.1.Hs.symbols	METABOLISM_OF_STEROIDS	8839	807	NA	ti	Intermediate monocytes SOD2+	Monocytes	Myeloid	is_ti
FALSE	1	21	296	1	0.00337838	0.047619	c2.cp.reactome.v2024.1.Hs.symbols	METABOLISM_OF_STEROID_HORMONES	8839	808	NA	ti	Intermediate monocytes SOD2+	Monocytes	Myeloid	is_ti
FALSE	1	171	285	6	0.0210526	0.0350877	c2.cp.reactome.v2024.1.Hs.symbols	METABOLISM_OF_VITAMINS_AND_COFACTORS	8839	809	NA	ti	Intermediate monocytes SOD2+	Monocytes	Myeloid	is_ti
FALSE	1	113	349	5	0.0143266	0.0442478	c2.cp.reactome.v2024.1.Hs.symbols	METABOLISM_OF_WATER_SOLUBLE_VITAMINS_AND_COFACTORS	8839	810	NA	ti	Intermediate monocytes SOD2+	Monocytes	Myeloid	is_ti
FALSE	1	11	235	1	0.00425532	0.0909091	c2.cp.reactome.v2024.1.Hs.symbols	METHYLATION	8839	816	NA	ti	Intermediate monocytes SOD2+	Monocytes	Myeloid	is_ti
FALSE	1	14	358	1	0.0027933	0.0714286	c2.cp.reactome.v2024.1.Hs.symbols	MECP2_REGULATES_NEURONAL_RECEPTORS_AND_CHANNELS	8839	784	NA	ti	Intermediate monocytes SOD2+	Monocytes	Myeloid	is_ti
FALSE	1	37	417	3	0.00719424	0.0810811	c2.cp.reactome.v2024.1.Hs.symbols	MATURATION_OF_SPIKE_PROTEIN	8839	782	NA	ti	Intermediate monocytes SOD2+	Monocytes	Myeloid	is_ti
FALSE	1	5	417	2	0.00479616	0.4	c2.cp.reactome.v2024.1.Hs.symbols	MATURATION_OF_SARS_COV_2_SPIKE_PROTEIN	8839	781	NA	ti	Intermediate monocytes SOD2+	Monocytes	Myeloid	is_ti
FALSE	1	15	395	3	0.00759494	0.2	c2.cp.reactome.v2024.1.Hs.symbols	MATURATION_OF_SARS_COV_2_NUCLEOPROTEIN	8839	780	NA	ti	Intermediate monocytes SOD2+	Monocytes	Myeloid	is_ti
FALSE	1	10	423	1	0.00236407	0.1	c2.cp.reactome.v2024.1.Hs.symbols	KILLING_MECHANISMS	8839	740	NA	ti	Intermediate monocytes SOD2+	Monocytes	Myeloid	is_ti
FALSE	1	50	383	1	0.00261097	0.02	c2.cp.reactome.v2024.1.Hs.symbols	KINESINS	8839	741	NA	ti	Intermediate monocytes SOD2+	Monocytes	Myeloid	is_ti
FALSE	1	99	243	2	0.00823045	0.020202	c2.cp.reactome.v2024.1.Hs.symbols	L1CAM_INTERACTIONS	8839	743	NA	ti	Intermediate monocytes SOD2+	Monocytes	Myeloid	is_ti
FALSE	1	33	398	1	0.00251256	0.030303	c2.cp.reactome.v2024.1.Hs.symbols	LATE_ENDOSOMAL_MICROAUTOPHAGY	8839	746	NA	ti	Intermediate monocytes SOD2+	Monocytes	Myeloid	is_ti
FALSE	1	66	417	6	0.0143885	0.0909091	c2.cp.reactome.v2024.1.Hs.symbols	LATE_SARS_COV_2_INFECTION_EVENTS	8839	747	NA	ti	Intermediate monocytes SOD2+	Monocytes	Myeloid	is_ti
FALSE	1	17	421	1	0.0023753	0.0588235	c2.cp.reactome.v2024.1.Hs.symbols	LDL_CLEARANCE	8839	748	NA	ti	Intermediate monocytes SOD2+	Monocytes	Myeloid	is_ti
FALSE	1	7	403	1	0.00248139	0.142857	c2.cp.reactome.v2024.1.Hs.symbols	LIPOPHAGY	8839	757	NA	ti	Intermediate monocytes SOD2+	Monocytes	Myeloid	is_ti
FALSE	1	13	249	1	0.00401606	0.0769231	c2.cp.reactome.v2024.1.Hs.symbols	LOSS_OF_FUNCTION_OF_MECP2_IN_RETT_SYNDROME	8839	760	NA	ti	Intermediate monocytes SOD2+	Monocytes	Myeloid	is_ti
FALSE	1	7	249	1	0.00401606	0.142857	c2.cp.reactome.v2024.1.Hs.symbols	LOSS_OF_MECP2_BINDING_ABILITY_TO_THE_NCOR_SMRT_COMPLEX	8839	762	NA	ti	Intermediate monocytes SOD2+	Monocytes	Myeloid	is_ti
FALSE	1	84	223	7	0.0313901	0.0833333	c2.cp.reactome.v2024.1.Hs.symbols	MITF_M_DEPENDENT_GENE_EXPRESSION	8839	833	NA	ti	Intermediate monocytes SOD2+	Monocytes	Myeloid	is_ti
FALSE	1	33	301	1	0.00332226	0.030303	c2.cp.reactome.v2024.1.Hs.symbols	LYSOSOME_VESICLE_BIOGENESIS	8839	766	NA	ti	Intermediate monocytes SOD2+	Monocytes	Myeloid	is_ti
FALSE	1	35	243	2	0.00823045	0.0571429	c2.cp.reactome.v2024.1.Hs.symbols	MAP2K_AND_MAPK_ACTIVATION	8839	769	NA	ti	Intermediate monocytes SOD2+	Monocytes	Myeloid	is_ti
FALSE	1	16	152	1	0.00657895	0.0625	c2.cp.reactome.v2024.1.Hs.symbols	MAP3K8_TPL2_DEPENDENT_MAPK1_3_ACTIVATION	8839	770	NA	ti	Intermediate monocytes SOD2+	Monocytes	Myeloid	is_ti
FALSE	1	9	94	1	0.0106383	0.111111	c2.cp.reactome.v2024.1.Hs.symbols	MAPK1_ERK2_ACTIVATION	8839	771	NA	ti	Intermediate monocytes SOD2+	Monocytes	Myeloid	is_ti
FALSE	1	10	94	1	0.0106383	0.1	c2.cp.reactome.v2024.1.Hs.symbols	MAPK3_ERK1_ACTIVATION	8839	772	NA	ti	Intermediate monocytes SOD2+	Monocytes	Myeloid	is_ti
FALSE	1	83	182	4	0.021978	0.0481928	c2.cp.reactome.v2024.1.Hs.symbols	MAPK6_MAPK4_SIGNALING	8839	773	NA	ti	Intermediate monocytes SOD2+	Monocytes	Myeloid	is_ti
FALSE	1	276	182	9	0.0494505	0.0326087	c2.cp.reactome.v2024.1.Hs.symbols	MAPK_FAMILY_SIGNALING_CASCADES	8839	774	NA	ti	Intermediate monocytes SOD2+	Monocytes	Myeloid	is_ti
FALSE	1	31	89	1	0.011236	0.0322581	c2.cp.reactome.v2024.1.Hs.symbols	MAPK_TARGETS_NUCLEAR_EVENTS_MEDIATED_BY_MAP_KINASES	8839	775	NA	ti	Intermediate monocytes SOD2+	Monocytes	Myeloid	is_ti
FALSE	1	49	360	4	0.0111111	0.0816327	c2.cp.reactome.v2024.1.Hs.symbols	MATERNAL_TO_ZYGOTIC_TRANSITION_MZT	8839	777	NA	ti	Intermediate monocytes SOD2+	Monocytes	Myeloid	is_ti
FALSE	1	11	285	2	0.00701754	0.181818	c2.cp.reactome.v2024.1.Hs.symbols	MATURATION_OF_SARS_COV_1_NUCLEOPROTEIN	8839	779	NA	ti	Intermediate monocytes SOD2+	Monocytes	Myeloid	is_ti
FALSE	1	8	139	1	0.00719424	0.125	c2.cp.reactome.v2024.1.Hs.symbols	MALATE_ASPARTATE_SHUTTLE	8839	768	NA	ti	Intermediate monocytes SOD2+	Monocytes	Myeloid	is_ti
FALSE	1	10	88	1	0.0113636	0.1	c2.cp.reactome.v2024.1.Hs.symbols	TRIGLYCERIDE_BIOSYNTHESIS	8839	1678	NA	ti	Intermediate monocytes SOD2+	Monocytes	Myeloid	is_ti
FALSE	1	28	88	1	0.0113636	0.0357143	c2.cp.reactome.v2024.1.Hs.symbols	TRIGLYCERIDE_METABOLISM	8839	1680	NA	ti	Intermediate monocytes SOD2+	Monocytes	Myeloid	is_ti
FALSE	1	105	258	1	0.00387597	0.00952381	c2.cp.reactome.v2024.1.Hs.symbols	TRNA_PROCESSING	8839	1685	NA	ti	Intermediate monocytes SOD2+	Monocytes	Myeloid	is_ti
FALSE	1	19	409	1	0.00244499	0.0526316	c2.cp.reactome.v2024.1.Hs.symbols	WNT_LIGAND_BIOGENESIS_AND_TRAFFICKING	8839	1727	NA	ti	Intermediate monocytes SOD2+	Monocytes	Myeloid	is_ti
FALSE	1	57	433	2	0.00461894	0.0350877	c2.cp.reactome.v2024.1.Hs.symbols	TRNA_PROCESSING_IN_THE_NUCLEUS	8839	1687	NA	ti	Intermediate monocytes SOD2+	Monocytes	Myeloid	is_ti
FALSE	1	22	325	1	0.00307692	0.0454545	c2.cp.reactome.v2024.1.Hs.symbols	TRP_CHANNELS	8839	1688	NA	ti	Intermediate monocytes SOD2+	Monocytes	Myeloid	is_ti
FALSE	1	12	36	1	0.0277778	0.0833333	c2.cp.reactome.v2024.1.Hs.symbols	TRYPTOPHAN_CATABOLISM	8839	1689	NA	ti	Intermediate monocytes SOD2+	Monocytes	Myeloid	is_ti
FALSE	1	157	182	6	0.032967	0.0382166	c2.cp.reactome.v2024.1.Hs.symbols	UB_SPECIFIC_PROCESSING_PROTEASES	8839	1694	NA	ti	Intermediate monocytes SOD2+	Monocytes	Myeloid	is_ti
FALSE	1	84	223	3	0.0134529	0.0357143	c2.cp.reactome.v2024.1.Hs.symbols	UCH_PROTEINASES	8839	1695	NA	ti	Intermediate monocytes SOD2+	Monocytes	Myeloid	is_ti
FALSE	1	88	339	7	0.020649	0.0795455	c2.cp.reactome.v2024.1.Hs.symbols	UNFOLDED_PROTEIN_RESPONSE_UPR	8839	1697	NA	ti	Intermediate monocytes SOD2+	Monocytes	Myeloid	is_ti
FALSE	1	27	277	2	0.00722022	0.0740741	c2.cp.reactome.v2024.1.Hs.symbols	UPTAKE_AND_ACTIONS_OF_BACTERIAL_TOXINS	8839	1699	NA	ti	Intermediate monocytes SOD2+	Monocytes	Myeloid	is_ti
FALSE	1	6	277	2	0.00722022	0.333333	c2.cp.reactome.v2024.1.Hs.symbols	UPTAKE_AND_FUNCTION_OF_DIPHTHERIA_TOXIN	8839	1701	NA	ti	Intermediate monocytes SOD2+	Monocytes	Myeloid	is_ti
FALSE	1	34	391	3	0.00767263	0.0882353	c2.cp.reactome.v2024.1.Hs.symbols	VASOPRESSIN_REGULATES_RENAL_WATER_HOMEOSTASIS_VIA_AQUAPORINS	8839	1705	NA	ti	Intermediate monocytes SOD2+	Monocytes	Myeloid	is_ti
FALSE	1	18	78	1	0.0128205	0.0555556	c2.cp.reactome.v2024.1.Hs.symbols	VEGFR2_MEDIATED_CELL_PROLIFERATION	8839	1706	NA	ti	Intermediate monocytes SOD2+	Monocytes	Myeloid	is_ti
FALSE	1	27	277	1	0.00361011	0.037037	c2.cp.reactome.v2024.1.Hs.symbols	VEGFR2_MEDIATED_VASCULAR_PERMEABILITY	8839	1707	NA	ti	Intermediate monocytes SOD2+	Monocytes	Myeloid	is_ti
FALSE	1	662	15	4	0.266667	0.0060423	c2.cp.reactome.v2024.1.Hs.symbols	VESICLE_MEDIATED_TRANSPORT	8839	1709	NA	ti	Intermediate monocytes SOD2+	Monocytes	Myeloid	is_ti
FALSE	1	43	433	3	0.00692841	0.0697674	c2.cp.reactome.v2024.1.Hs.symbols	VIRAL_MESSENGER_RNA_SYNTHESIS	8839	1711	NA	ti	Intermediate monocytes SOD2+	Monocytes	Myeloid	is_ti
FALSE	1	4	204	1	0.00490196	0.25	c2.cp.reactome.v2024.1.Hs.symbols	VITAMIN_B1_THIAMIN_METABOLISM	8839	1714	NA	ti	Intermediate monocytes SOD2+	Monocytes	Myeloid	is_ti
FALSE	1	8	235	1	0.00425532	0.125	c2.cp.reactome.v2024.1.Hs.symbols	VITAMIN_C_ASCORBATE_METABOLISM	8839	1717	NA	ti	Intermediate monocytes SOD2+	Monocytes	Myeloid	is_ti
FALSE	1	15	421	1	0.0023753	0.0666667	c2.cp.reactome.v2024.1.Hs.symbols	VLDLR_INTERNALISATION_AND_DEGRADATION	8839	1719	NA	ti	Intermediate monocytes SOD2+	Monocytes	Myeloid	is_ti
FALSE	1	19	391	1	0.00255754	0.0526316	c2.cp.reactome.v2024.1.Hs.symbols	VXPX_CARGO_TARGETING_TO_CILIUM	8839	1723	NA	ti	Intermediate monocytes SOD2+	Monocytes	Myeloid	is_ti
FALSE	1	13	421	1	0.0023753	0.0769231	c2.cp.reactome.v2024.1.Hs.symbols	WNT5A_DEPENDENT_INTERNALIZATION_OF_FZD2_FZD5_AND_ROR2	8839	1725	NA	ti	Intermediate monocytes SOD2+	Monocytes	Myeloid	is_ti
FALSE	1	14	421	1	0.0023753	0.0714286	c2.cp.reactome.v2024.1.Hs.symbols	WNT5A_DEPENDENT_INTERNALIZATION_OF_FZD4	8839	1726	NA	ti	Intermediate monocytes SOD2+	Monocytes	Myeloid	is_ti
FALSE	1	12	360	2	0.00555556	0.166667	c2.cp.reactome.v2024.1.Hs.symbols	Z_DECAY_DEGRADATION_OF_MATERNAL_MRNAS_BY_ZYGOTICALLY_EXPRESSED_FACTORS	8839	1736	NA	ti	Intermediate monocytes SOD2+	Monocytes	Myeloid	is_ti
FALSE	1	17	260	2	0.00769231	0.117647	c2.cp.reactome.v2024.1.Hs.symbols	TRISTETRAPROLIN_TTP_ZFP36_BINDS_AND_DESTABILIZES_MRNA	8839	1681	NA	ti	Intermediate monocytes SOD2+	Monocytes	Myeloid	is_ti
TRUE	0.000743785	43	130	8	0.0615385	0.186047	c2.cp.reactome.v2024.1.Hs.symbols	CHEMOKINE_RECEPTORS_BIND_CHEMOKINES	8839	216	CCR9,CCR5,CXCR6,CCRL2,XCL1,CCL3,CCR1,CCR6	ti	NK	Other T/ILC	T/ILC	is_ti
TRUE	0.00924916	43	234	8	0.034188	0.186047	c2.cp.reactome.v2024.1.Hs.symbols	INTERLEUKIN_10_SIGNALING	8839	684	LIF,CCR5,PTAFR,CCL3,CCR1,ICAM1,TNF,CCR2	ti	NK	Other T/ILC	T/ILC	is_ti
TRUE	0.0196868	55	57	5	0.0877193	0.0909091	c2.cp.reactome.v2024.1.Hs.symbols	NUCLEAR_EVENTS_KINASE_AND_TRANSCRIPTION_FACTOR_ACTIVATION	8839	959	ID3,FOSB,DUSP4,EGR1,FOS	ti	NK	Other T/ILC	T/ILC	is_ti
TRUE	0.0399533	468	131	24	0.183206	0.0512821	c2.cp.reactome.v2024.1.Hs.symbols	SIGNALING_BY_GPCR	8839	1409	CCR9,RGS16,RGS1,F2RL3,PRKAR2B,PIK3R6,CCR5,GPR55,PTAFR,PDE1C,CXCR6,CCRL2,ADCY3,NLN,VAV2,XCL1,MCF2L,CCL3,PDE4B,P2RY11,FGD4,CCR1,CCR6,RGS18	ti	NK	Other T/ILC	T/ILC	is_ti
TRUE	0.041714	5	13	2	0.153846	0.4	c2.cp.reactome.v2024.1.Hs.symbols	ALPHA_DEFENSINS	8839	75	DEFA5,DEFA6	ti	NK	Other T/ILC	T/ILC	is_ti
TRUE	0.048254	33	412	8	0.0194175	0.242424	c2.cp.reactome.v2024.1.Hs.symbols	ACTIVATION_OF_THE_PRE_REPLICATIVE_COMPLEX	8839	48	CDC45,MCM10,ORC6,CDC6,CDT1,ORC1,MCM2,MCM4	ti	NK	Other T/ILC	T/ILC	is_ti
FALSE	0.0504943	33	57	4	0.0701754	0.121212	c2.cp.reactome.v2024.1.Hs.symbols	NGF_STIMULATED_TRANSCRIPTION	8839	925	NA	ti	NK	Other T/ILC	T/ILC	is_ti
FALSE	0.0975871	121	57	6	0.105263	0.0495868	c2.cp.reactome.v2024.1.Hs.symbols	SIGNALING_BY_NTRKS	8839	1436	NA	ti	NK	Other T/ILC	T/ILC	is_ti
FALSE	0.0981928	27	272	6	0.0220588	0.222222	c2.cp.reactome.v2024.1.Hs.symbols	TNFS_BIND_THEIR_PHYSIOLOGICAL_RECEPTORS	8839	1601	NA	ti	NK	Other T/ILC	T/ILC	is_ti
FALSE	0.103712	37	914	12	0.0131291	0.324324	c2.cp.reactome.v2024.1.Hs.symbols	ACTIVATION_OF_ATR_IN_RESPONSE_TO_REPLICATION_STRESS	8839	27	NA	ti	NK	Other T/ILC	T/ILC	is_ti
FALSE	0.136384	29	289	6	0.0207612	0.206897	c2.cp.reactome.v2024.1.Hs.symbols	G1_S_SPECIFIC_TRANSCRIPTION	8839	534	NA	ti	NK	Other T/ILC	T/ILC	is_ti
FALSE	0.144811	208	294	23	0.0782313	0.110577	c2.cp.reactome.v2024.1.Hs.symbols	G_ALPHA_I_SIGNALLING_EVENTS	8839	594	NA	ti	NK	Other T/ILC	T/ILC	is_ti
FALSE	0.144981	22	376	6	0.0159574	0.272727	c2.cp.reactome.v2024.1.Hs.symbols	RAF_INDEPENDENT_MAPK1_3_ACTIVATION	8839	1135	NA	ti	NK	Other T/ILC	T/ILC	is_ti
FALSE	0.190938	12	526	5	0.0095057	0.416667	c2.cp.reactome.v2024.1.Hs.symbols	UNWINDING_OF_DNA	8839	1698	NA	ti	NK	Other T/ILC	T/ILC	is_ti
FALSE	0.294383	103	130	10	0.0769231	0.0970874	c2.cp.reactome.v2024.1.Hs.symbols	PEPTIDE_LIGAND_BINDING_RECEPTORS	8839	1015	NA	ti	NK	Other T/ILC	T/ILC	is_ti
FALSE	0.294607	65	22	3	0.136364	0.0461538	c2.cp.reactome.v2024.1.Hs.symbols	SCAVENGING_OF_HEME_FROM_PLASMA	8839	1348	NA	ti	NK	Other T/ILC	T/ILC	is_ti
FALSE	0.344153	17	620	6	0.00967742	0.352941	c2.cp.reactome.v2024.1.Hs.symbols	TNF_RECEPTOR_SUPERFAMILY_TNFSF_MEMBERS_MEDIATING_NON_CANONICAL_NF_KB_PATHWAY	8839	1602	NA	ti	NK	Other T/ILC	T/ILC	is_ti
FALSE	0.373693	548	184	27	0.146739	0.0492701	c2.cp.reactome.v2024.1.Hs.symbols	HEMOSTASIS	8839	621	NA	ti	NK	Other T/ILC	T/ILC	is_ti
FALSE	0.419131	64	5	2	0.4	0.03125	c2.cp.reactome.v2024.1.Hs.symbols	INTEGRIN_CELL_SURFACE_INTERACTIONS	8839	674	NA	ti	NK	Other T/ILC	T/ILC	is_ti
FALSE	0.444994	31	222	5	0.0225225	0.16129	c2.cp.reactome.v2024.1.Hs.symbols	MAPK_TARGETS_NUCLEAR_EVENTS_MEDIATED_BY_MAP_KINASES	8839	775	NA	ti	NK	Other T/ILC	T/ILC	is_ti
FALSE	0.475801	8	1	1	1	0.125	c2.cp.reactome.v2024.1.Hs.symbols	CHL1_INTERACTIONS	8839	218	NA	ti	NK	Other T/ILC	T/ILC	is_ti
FALSE	0.515055	179	130	13	0.1	0.0726257	c2.cp.reactome.v2024.1.Hs.symbols	CLASS_A_1_RHODOPSIN_LIKE_RECEPTORS	8839	234	NA	ti	NK	Other T/ILC	T/ILC	is_ti
FALSE	0.600084	6	305	3	0.00983607	0.5	c2.cp.reactome.v2024.1.Hs.symbols	SIGNALING_BY_MAPK_MUTANTS	8839	1419	NA	ti	NK	Other T/ILC	T/ILC	is_ti
FALSE	0.657009	108	915	23	0.0251366	0.212963	c2.cp.reactome.v2024.1.Hs.symbols	TOLL_LIKE_RECEPTOR_TLR1_TLR2_CASCADE	8839	1606	NA	ti	NK	Other T/ILC	T/ILC	is_ti
FALSE	0.777339	8	286	3	0.0104895	0.375	c2.cp.reactome.v2024.1.Hs.symbols	CDC6_ASSOCIATION_WITH_THE_ORC_ORIGIN_COMPLEX	8839	195	NA	ti	NK	Other T/ILC	T/ILC	is_ti
FALSE	0.792643	5	3	1	0.333333	0.2	c2.cp.reactome.v2024.1.Hs.symbols	PTK6_EXPRESSION	8839	1114	NA	ti	NK	Other T/ILC	T/ILC	is_ti
FALSE	0.816175	87	22	3	0.136364	0.0344828	c2.cp.reactome.v2024.1.Hs.symbols	BINDING_AND_UPTAKE_OF_LIGANDS_BY_SCAVENGER_RECEPTORS	8839	153	NA	ti	NK	Other T/ILC	T/ILC	is_ti
FALSE	0.845869	13	1	1	1	0.0769231	c2.cp.reactome.v2024.1.Hs.symbols	PLATELET_ADHESION_TO_EXPOSED_COLLAGEN	8839	1060	NA	ti	NK	Other T/ILC	T/ILC	is_ti
FALSE	0.884991	12	929	6	0.00645856	0.5	c2.cp.reactome.v2024.1.Hs.symbols	NUCLEOTIDE_BIOSYNTHESIS	8839	967	NA	ti	NK	Other T/ILC	T/ILC	is_ti
FALSE	0.942935	14	363	4	0.0110193	0.285714	c2.cp.reactome.v2024.1.Hs.symbols	SEMA3A_PLEXIN_REPULSION_SIGNALING_BY_INHIBITING_INTEGRIN_ADHESION	8839	1355	NA	ti	NK	Other T/ILC	T/ILC	is_ti
FALSE	0.953593	42	376	7	0.018617	0.166667	c2.cp.reactome.v2024.1.Hs.symbols	NEGATIVE_REGULATION_OF_MAPK_PATHWAY	8839	895	NA	ti	NK	Other T/ILC	T/ILC	is_ti
FALSE	0.962538	32	828	9	0.0108696	0.28125	c2.cp.reactome.v2024.1.Hs.symbols	DNA_STRAND_ELONGATION	8839	385	NA	ti	NK	Other T/ILC	T/ILC	is_ti
FALSE	1	5	608	2	0.00328947	0.4	c2.cp.reactome.v2024.1.Hs.symbols	HYDROLYSIS_OF_LPC	8839	645	NA	ti	NK	Other T/ILC	T/ILC	is_ti
FALSE	1	7	886	2	0.00225734	0.285714	c2.cp.reactome.v2024.1.Hs.symbols	IKBA_VARIANT_LEADS_TO_EDA_ID	8839	647	NA	ti	NK	Other T/ILC	T/ILC	is_ti
FALSE	1	23	290	1	0.00344828	0.0434783	c2.cp.reactome.v2024.1.Hs.symbols	IKK_COMPLEX_RECRUITMENT_MEDIATED_BY_RIP1	8839	648	NA	ti	NK	Other T/ILC	T/ILC	is_ti
FALSE	1	12	23	1	0.0434783	0.0833333	c2.cp.reactome.v2024.1.Hs.symbols	IL_6_TYPE_CYTOKINE_RECEPTOR_LIGAND_INTERACTIONS	8839	649	NA	ti	NK	Other T/ILC	T/ILC	is_ti
FALSE	1	177	55	4	0.0727273	0.0225989	c2.cp.reactome.v2024.1.Hs.symbols	IMMUNOREGULATORY_INTERACTIONS_BETWEEN_A_LYMPHOID_AND_A_NON_LYMPHOID_CELL	8839	650	NA	ti	NK	Other T/ILC	T/ILC	is_ti
FALSE	1	8	33	1	0.030303	0.125	c2.cp.reactome.v2024.1.Hs.symbols	INACTIVATION_OF_CDC42_AND_RAC1	8839	651	NA	ti	NK	Other T/ILC	T/ILC	is_ti
FALSE	1	24	186	2	0.0107527	0.0833333	c2.cp.reactome.v2024.1.Hs.symbols	INACTIVATION_OF_CSF3_G_CSF_SIGNALING	8839	652	NA	ti	NK	Other T/ILC	T/ILC	is_ti
FALSE	1	9	549	1	0.00182149	0.111111	c2.cp.reactome.v2024.1.Hs.symbols	INDUCTION_OF_CELL_CELL_FUSION	8839	654	NA	ti	NK	Other T/ILC	T/ILC	is_ti
FALSE	1	25	1010	5	0.0049505	0.2	c2.cp.reactome.v2024.1.Hs.symbols	INFECTION_WITH_MYCOBACTERIUM_TUBERCULOSIS	8839	655	NA	ti	NK	Other T/ILC	T/ILC	is_ti
FALSE	1	955	83	12	0.144578	0.0125654	c2.cp.reactome.v2024.1.Hs.symbols	INFECTIOUS_DISEASE	8839	656	NA	ti	NK	Other T/ILC	T/ILC	is_ti
FALSE	1	21	958	5	0.00521921	0.238095	c2.cp.reactome.v2024.1.Hs.symbols	INFLAMMASOMES	8839	657	NA	ti	NK	Other T/ILC	T/ILC	is_ti
FALSE	1	153	980	1	0.00102041	0.00653595	c2.cp.reactome.v2024.1.Hs.symbols	INFLUENZA_INFECTION	8839	658	NA	ti	NK	Other T/ILC	T/ILC	is_ti
FALSE	1	13	237	1	0.00421941	0.0769231	c2.cp.reactome.v2024.1.Hs.symbols	INHIBITION_OF_REPLICATION_INITIATION_OF_DAMAGED_DNA_BY_RB1_E2F1	8839	660	NA	ti	NK	Other T/ILC	T/ILC	is_ti
FALSE	1	21	322	1	0.00310559	0.047619	c2.cp.reactome.v2024.1.Hs.symbols	INHIBITION_OF_THE_PROTEOLYTIC_ACTIVITY_OF_APC_C_REQUIRED_FOR_THE_ONSET_OF_ANAPHASE_BY_MITOTIC_SPINDLE_CHECKPOINT_COMPONENTS	8839	661	NA	ti	NK	Other T/ILC	T/ILC	is_ti
FALSE	1	69	55	2	0.0363636	0.0289855	c2.cp.reactome.v2024.1.Hs.symbols	INITIAL_TRIGGERING_OF_COMPLEMENT	8839	662	NA	ti	NK	Other T/ILC	T/ILC	is_ti
FALSE	1	19	289	1	0.00346021	0.0526316	c2.cp.reactome.v2024.1.Hs.symbols	INITIATION_OF_NUCLEAR_ENVELOPE_NE_REFORMATION	8839	663	NA	ti	NK	Other T/ILC	T/ILC	is_ti
FALSE	1	14	962	2	0.002079	0.142857	c2.cp.reactome.v2024.1.Hs.symbols	INLB_MEDIATED_ENTRY_OF_LISTERIA_MONOCYTOGENES_INTO_HOST_CELL	8839	665	NA	ti	NK	Other T/ILC	T/ILC	is_ti
FALSE	1	965	24	7	0.291667	0.00725389	c2.cp.reactome.v2024.1.Hs.symbols	INNATE_IMMUNE_SYSTEM	8839	666	NA	ti	NK	Other T/ILC	T/ILC	is_ti
FALSE	1	43	743	7	0.00942127	0.162791	c2.cp.reactome.v2024.1.Hs.symbols	INOSITOL_PHOSPHATE_METABOLISM	8839	667	NA	ti	NK	Other T/ILC	T/ILC	is_ti
FALSE	1	8	151	1	0.00662252	0.125	c2.cp.reactome.v2024.1.Hs.symbols	HUR_ELAVL1_BINDS_AND_STABILIZES_MRNA	8839	641	NA	ti	NK	Other T/ILC	T/ILC	is_ti
FALSE	1	20	369	2	0.00542005	0.1	c2.cp.reactome.v2024.1.Hs.symbols	INSERTION_OF_TAIL_ANCHORED_PROTEINS_INTO_THE_ENDOPLASMIC_RETICULUM_MEMBRANE	8839	668	NA	ti	NK	Other T/ILC	T/ILC	is_ti
FALSE	1	23	451	3	0.00665188	0.130435	c2.cp.reactome.v2024.1.Hs.symbols	HS_GAG_DEGRADATION	8839	640	NA	ti	NK	Other T/ILC	T/ILC	is_ti
FALSE	1	50	530	2	0.00377358	0.04	c2.cp.reactome.v2024.1.Hs.symbols	HSP90_CHAPERONE_CYCLE_FOR_STEROID_HORMONE_RECEPTORS_SHR_IN_THE_PRESENCE_OF_LIGAND	8839	638	NA	ti	NK	Other T/ILC	T/ILC	is_ti
FALSE	1	12	384	1	0.00260417	0.0833333	c2.cp.reactome.v2024.1.Hs.symbols	HDR_THROUGH_MMEJ_ALT_NHEJ	8839	613	NA	ti	NK	Other T/ILC	T/ILC	is_ti
FALSE	1	36	870	7	0.00804598	0.194444	c2.cp.reactome.v2024.1.Hs.symbols	HDR_THROUGH_SINGLE_STRAND_ANNEALING_SSA	8839	614	NA	ti	NK	Other T/ILC	T/ILC	is_ti
FALSE	1	60	404	2	0.0049505	0.0333333	c2.cp.reactome.v2024.1.Hs.symbols	HEDGEHOG_LIGAND_BIOGENESIS	8839	615	NA	ti	NK	Other T/ILC	T/ILC	is_ti
FALSE	1	105	78	2	0.025641	0.0190476	c2.cp.reactome.v2024.1.Hs.symbols	HEDGEHOG_OFF_STATE	8839	616	NA	ti	NK	Other T/ILC	T/ILC	is_ti
FALSE	1	79	444	4	0.00900901	0.0506329	c2.cp.reactome.v2024.1.Hs.symbols	HEDGEHOG_ON_STATE	8839	617	NA	ti	NK	Other T/ILC	T/ILC	is_ti
FALSE	1	12	850	3	0.00352941	0.25	c2.cp.reactome.v2024.1.Hs.symbols	HEME_BIOSYNTHESIS	8839	618	NA	ti	NK	Other T/ILC	T/ILC	is_ti
FALSE	1	10	580	1	0.00172414	0.1	c2.cp.reactome.v2024.1.Hs.symbols	HEME_DEGRADATION	8839	619	NA	ti	NK	Other T/ILC	T/ILC	is_ti
FALSE	1	48	281	1	0.00355872	0.0208333	c2.cp.reactome.v2024.1.Hs.symbols	HEME_SIGNALING	8839	620	NA	ti	NK	Other T/ILC	T/ILC	is_ti
FALSE	1	45	122	1	0.00819672	0.0222222	c2.cp.reactome.v2024.1.Hs.symbols	HEPARAN_SULFATE_HEPARIN_HS_GAG_METABOLISM	8839	622	NA	ti	NK	Other T/ILC	T/ILC	is_ti
FALSE	1	32	598	1	0.00167224	0.03125	c2.cp.reactome.v2024.1.Hs.symbols	HIV_ELONGATION_ARREST_AND_RECOVERY	8839	627	NA	ti	NK	Other T/ILC	T/ILC	is_ti
FALSE	1	224	43	1	0.0232558	0.00446429	c2.cp.reactome.v2024.1.Hs.symbols	HIV_INFECTION	8839	628	NA	ti	NK	Other T/ILC	T/ILC	is_ti
FALSE	1	144	43	1	0.0232558	0.00694444	c2.cp.reactome.v2024.1.Hs.symbols	HIV_LIFE_CYCLE	8839	629	NA	ti	NK	Other T/ILC	T/ILC	is_ti
FALSE	1	41	598	1	0.00167224	0.0243902	c2.cp.reactome.v2024.1.Hs.symbols	HIV_TRANSCRIPTION_ELONGATION	8839	630	NA	ti	NK	Other T/ILC	T/ILC	is_ti
FALSE	1	44	346	1	0.00289017	0.0227273	c2.cp.reactome.v2024.1.Hs.symbols	HIV_TRANSCRIPTION_INITIATION	8839	631	NA	ti	NK	Other T/ILC	T/ILC	is_ti
FALSE	1	42	828	8	0.00966184	0.190476	c2.cp.reactome.v2024.1.Hs.symbols	HOMOLOGOUS_DNA_PAIRING_AND_STRAND_EXCHANGE	8839	632	NA	ti	NK	Other T/ILC	T/ILC	is_ti
FALSE	1	103	870	18	0.0206897	0.174757	c2.cp.reactome.v2024.1.Hs.symbols	HOMOLOGY_DIRECTED_REPAIR	8839	633	NA	ti	NK	Other T/ILC	T/ILC	is_ti
FALSE	1	128	190	1	0.00526316	0.0078125	c2.cp.reactome.v2024.1.Hs.symbols	HOST_INTERACTIONS_OF_HIV_FACTORS	8839	635	NA	ti	NK	Other T/ILC	T/ILC	is_ti
FALSE	1	29	530	3	0.00566038	0.103448	c2.cp.reactome.v2024.1.Hs.symbols	HSF1_ACTIVATION	8839	636	NA	ti	NK	Other T/ILC	T/ILC	is_ti
FALSE	1	32	530	3	0.00566038	0.09375	c2.cp.reactome.v2024.1.Hs.symbols	HSF1_DEPENDENT_TRANSACTIVATION	8839	637	NA	ti	NK	Other T/ILC	T/ILC	is_ti
FALSE	1	25	297	2	0.00673401	0.08	c2.cp.reactome.v2024.1.Hs.symbols	HS_GAG_BIOSYNTHESIS	8839	639	NA	ti	NK	Other T/ILC	T/ILC	is_ti
FALSE	1	67	828	13	0.0157005	0.19403	c2.cp.reactome.v2024.1.Hs.symbols	HDR_THROUGH_HOMOLOGOUS_RECOMBINATION_HRR	8839	612	NA	ti	NK	Other T/ILC	T/ILC	is_ti
FALSE	1	22	369	1	0.00271003	0.0454545	c2.cp.reactome.v2024.1.Hs.symbols	INSULIN_PROCESSING	8839	669	NA	ti	NK	Other T/ILC	T/ILC	is_ti
FALSE	1	37	422	2	0.00473934	0.0540541	c2.cp.reactome.v2024.1.Hs.symbols	INSULIN_RECEPTOR_SIGNALLING_CASCADE	8839	671	NA	ti	NK	Other T/ILC	T/ILC	is_ti
FALSE	1	47	473	4	0.00845666	0.0851064	c2.cp.reactome.v2024.1.Hs.symbols	INTERLEUKIN_3_INTERLEUKIN_5_AND_GM_CSF_SIGNALING	8839	702	NA	ti	NK	Other T/ILC	T/ILC	is_ti
FALSE	1	103	202	8	0.039604	0.0776699	c2.cp.reactome.v2024.1.Hs.symbols	INTERLEUKIN_4_AND_INTERLEUKIN_13_SIGNALING	8839	703	NA	ti	NK	Other T/ILC	T/ILC	is_ti
FALSE	1	19	23	1	0.0434783	0.0526316	c2.cp.reactome.v2024.1.Hs.symbols	INTERLEUKIN_6_FAMILY_SIGNALING	8839	704	NA	ti	NK	Other T/ILC	T/ILC	is_ti
FALSE	1	11	186	1	0.00537634	0.0909091	c2.cp.reactome.v2024.1.Hs.symbols	INTERLEUKIN_6_SIGNALING	8839	705	NA	ti	NK	Other T/ILC	T/ILC	is_ti
FALSE	1	20	140	1	0.00714286	0.05	c2.cp.reactome.v2024.1.Hs.symbols	INTERLEUKIN_7_SIGNALING	8839	706	NA	ti	NK	Other T/ILC	T/ILC	is_ti
FALSE	1	26	473	4	0.00845666	0.153846	c2.cp.reactome.v2024.1.Hs.symbols	INTERLEUKIN_RECEPTOR_SHC_SIGNALING	8839	708	NA	ti	NK	Other T/ILC	T/ILC	is_ti
FALSE	1	279	252	11	0.0436508	0.0394265	c2.cp.reactome.v2024.1.Hs.symbols	INTRACELLULAR_SIGNALING_BY_SECOND_MESSENGERS	8839	710	NA	ti	NK	Other T/ILC	T/ILC	is_ti
FALSE	1	43	893	7	0.00783875	0.162791	c2.cp.reactome.v2024.1.Hs.symbols	INTRAFLAGELLAR_TRANSPORT	8839	711	NA	ti	NK	Other T/ILC	T/ILC	is_ti
FALSE	1	189	196	6	0.0306122	0.031746	c2.cp.reactome.v2024.1.Hs.symbols	INTRA_GOLGI_AND_RETROGRADE_GOLGI_TO_ER_TRAFFIC	8839	712	NA	ti	NK	Other T/ILC	T/ILC	is_ti
FALSE	1	42	110	1	0.00909091	0.0238095	c2.cp.reactome.v2024.1.Hs.symbols	INTRA_GOLGI_TRAFFIC	8839	713	NA	ti	NK	Other T/ILC	T/ILC	is_ti
FALSE	1	52	385	3	0.00779221	0.0576923	c2.cp.reactome.v2024.1.Hs.symbols	INTRINSIC_PATHWAY_FOR_APOPTOSIS	8839	714	NA	ti	NK	Other T/ILC	T/ILC	is_ti
FALSE	1	14	524	2	0.00381679	0.142857	c2.cp.reactome.v2024.1.Hs.symbols	INTRINSIC_PATHWAY_OF_FIBRIN_CLOT_FORMATION	8839	715	NA	ti	NK	Other T/ILC	T/ILC	is_ti
FALSE	1	24	672	3	0.00446429	0.125	c2.cp.reactome.v2024.1.Hs.symbols	INWARDLY_RECTIFYING_K_CHANNELS	8839	716	NA	ti	NK	Other T/ILC	T/ILC	is_ti
FALSE	1	142	103	2	0.0194175	0.0140845	c2.cp.reactome.v2024.1.Hs.symbols	ION_CHANNEL_TRANSPORT	8839	718	NA	ti	NK	Other T/ILC	T/ILC	is_ti
FALSE	1	40	127	1	0.00787402	0.025	c2.cp.reactome.v2024.1.Hs.symbols	ION_HOMEOSTASIS	8839	719	NA	ti	NK	Other T/ILC	T/ILC	is_ti
FALSE	1	43	693	3	0.004329	0.0697674	c2.cp.reactome.v2024.1.Hs.symbols	ION_TRANSPORT_BY_P_TYPE_ATPASES	8839	720	NA	ti	NK	Other T/ILC	T/ILC	is_ti
FALSE	1	10	910	2	0.0021978	0.2	c2.cp.reactome.v2024.1.Hs.symbols	IRAK2_MEDIATED_ACTIVATION_OF_TAK1_COMPLEX	8839	722	NA	ti	NK	Other T/ILC	T/ILC	is_ti
FALSE	1	14	507	2	0.00394477	0.142857	c2.cp.reactome.v2024.1.Hs.symbols	IRAK4_DEFICIENCY_TLR2_4	8839	723	NA	ti	NK	Other T/ILC	T/ILC	is_ti
FALSE	1	48	144	1	0.00694444	0.0208333	c2.cp.reactome.v2024.1.Hs.symbols	IRE1ALPHA_ACTIVATES_CHAPERONES	8839	724	NA	ti	NK	Other T/ILC	T/ILC	is_ti
FALSE	1	19	585	1	0.0017094	0.0526316	c2.cp.reactome.v2024.1.Hs.symbols	INTERLEUKIN_37_SIGNALING	8839	701	NA	ti	NK	Other T/ILC	T/ILC	is_ti
FALSE	1	27	887	5	0.00563698	0.185185	c2.cp.reactome.v2024.1.Hs.symbols	INSULIN_RECEPTOR_RECYCLING	8839	670	NA	ti	NK	Other T/ILC	T/ILC	is_ti
FALSE	1	12	838	1	0.00119332	0.0833333	c2.cp.reactome.v2024.1.Hs.symbols	INTERLEUKIN_35_SIGNALLING	8839	699	NA	ti	NK	Other T/ILC	T/ILC	is_ti
FALSE	1	42	473	4	0.00845666	0.0952381	c2.cp.reactome.v2024.1.Hs.symbols	INTERLEUKIN_2_FAMILY_SIGNALING	8839	697	NA	ti	NK	Other T/ILC	T/ILC	is_ti
FALSE	1	86	589	12	0.0203735	0.139535	c2.cp.reactome.v2024.1.Hs.symbols	INTEGRATION_OF_ENERGY_METABOLISM	8839	672	NA	ti	NK	Other T/ILC	T/ILC	is_ti
FALSE	1	9	871	1	0.00114811	0.111111	c2.cp.reactome.v2024.1.Hs.symbols	INTEGRATION_OF_PROVIRUS	8839	673	NA	ti	NK	Other T/ILC	T/ILC	is_ti
FALSE	1	22	857	1	0.00116686	0.0454545	c2.cp.reactome.v2024.1.Hs.symbols	INTEGRIN_SIGNALING	8839	675	NA	ti	NK	Other T/ILC	T/ILC	is_ti
FALSE	1	36	871	1	0.00114811	0.0277778	c2.cp.reactome.v2024.1.Hs.symbols	INTERACTIONS_OF_VPR_WITH_HOST_CELLULAR_PROTEINS	8839	677	NA	ti	NK	Other T/ILC	T/ILC	is_ti
FALSE	1	4	410	1	0.00243902	0.25	c2.cp.reactome.v2024.1.Hs.symbols	INTERACTION_WITH_CUMULUS_CELLS_AND_THE_ZONA_PELLUCIDA	8839	679	NA	ti	NK	Other T/ILC	T/ILC	is_ti
FALSE	1	28	690	1	0.00144928	0.0357143	c2.cp.reactome.v2024.1.Hs.symbols	INTERCONVERSION_OF_NUCLEOTIDE_DI_AND_TRIPHOSPHATES	8839	680	NA	ti	NK	Other T/ILC	T/ILC	is_ti
FALSE	1	62	186	5	0.0268817	0.0806452	c2.cp.reactome.v2024.1.Hs.symbols	INTERFERON_ALPHA_BETA_SIGNALING	8839	681	NA	ti	NK	Other T/ILC	T/ILC	is_ti
FALSE	1	86	186	6	0.0322581	0.0697674	c2.cp.reactome.v2024.1.Hs.symbols	INTERFERON_GAMMA_SIGNALING	8839	682	NA	ti	NK	Other T/ILC	T/ILC	is_ti
FALSE	1	239	186	7	0.0376344	0.0292887	c2.cp.reactome.v2024.1.Hs.symbols	INTERFERON_SIGNALING	8839	683	NA	ti	NK	Other T/ILC	T/ILC	is_ti
FALSE	1	56	200	2	0.01	0.0357143	c2.cp.reactome.v2024.1.Hs.symbols	INTERLEUKIN_12_FAMILY_SIGNALING	8839	685	NA	ti	NK	Other T/ILC	T/ILC	is_ti
FALSE	1	46	936	5	0.00534188	0.108696	c2.cp.reactome.v2024.1.Hs.symbols	INTERLEUKIN_12_SIGNALING	8839	686	NA	ti	NK	Other T/ILC	T/ILC	is_ti
FALSE	1	14	413	2	0.00484262	0.142857	c2.cp.reactome.v2024.1.Hs.symbols	INTERLEUKIN_15_SIGNALING	8839	687	NA	ti	NK	Other T/ILC	T/ILC	is_ti
FALSE	1	69	222	6	0.027027	0.0869565	c2.cp.reactome.v2024.1.Hs.symbols	INTERLEUKIN_17_SIGNALING	8839	688	NA	ti	NK	Other T/ILC	T/ILC	is_ti
FALSE	1	6	402	1	0.00248756	0.166667	c2.cp.reactome.v2024.1.Hs.symbols	INTERLEUKIN_18_SIGNALING	8839	689	NA	ti	NK	Other T/ILC	T/ILC	is_ti
FALSE	1	141	915	15	0.0163934	0.106383	c2.cp.reactome.v2024.1.Hs.symbols	INTERLEUKIN_1_FAMILY_SIGNALING	8839	690	NA	ti	NK	Other T/ILC	T/ILC	is_ti
FALSE	1	9	873	2	0.00229095	0.222222	c2.cp.reactome.v2024.1.Hs.symbols	INTERLEUKIN_1_PROCESSING	8839	691	NA	ti	NK	Other T/ILC	T/ILC	is_ti
FALSE	1	112	915	13	0.0142077	0.116071	c2.cp.reactome.v2024.1.Hs.symbols	INTERLEUKIN_1_SIGNALING	8839	692	NA	ti	NK	Other T/ILC	T/ILC	is_ti
FALSE	1	21	186	1	0.00537634	0.047619	c2.cp.reactome.v2024.1.Hs.symbols	INTERLEUKIN_20_FAMILY_SIGNALING	8839	693	NA	ti	NK	Other T/ILC	T/ILC	is_ti
FALSE	1	9	101	1	0.00990099	0.111111	c2.cp.reactome.v2024.1.Hs.symbols	INTERLEUKIN_23_SIGNALING	8839	695	NA	ti	NK	Other T/ILC	T/ILC	is_ti
FALSE	1	12	54	1	0.0185185	0.0833333	c2.cp.reactome.v2024.1.Hs.symbols	INTERLEUKIN_2_SIGNALING	8839	698	NA	ti	NK	Other T/ILC	T/ILC	is_ti
FALSE	1	23	379	3	0.00791557	0.130435	c2.cp.reactome.v2024.1.Hs.symbols	HDMS_DEMETHYLATE_HISTONES	8839	611	NA	ti	NK	Other T/ILC	T/ILC	is_ti
FALSE	1	7	7	1	0.142857	0.142857	c2.cp.reactome.v2024.1.Hs.symbols	HDL_ASSEMBLY	8839	608	NA	ti	NK	Other T/ILC	T/ILC	is_ti
FALSE	1	32	946	3	0.00317125	0.09375	c2.cp.reactome.v2024.1.Hs.symbols	HDACS_DEACETYLATE_HISTONES	8839	607	NA	ti	NK	Other T/ILC	T/ILC	is_ti
FALSE	1	15	945	2	0.0021164	0.133333	c2.cp.reactome.v2024.1.Hs.symbols	FOXO_MEDIATED_TRANSCRIPTION_OF_CELL_CYCLE_GENES	8839	521	NA	ti	NK	Other T/ILC	T/ILC	is_ti
FALSE	1	16	945	6	0.00634921	0.375	c2.cp.reactome.v2024.1.Hs.symbols	FOXO_MEDIATED_TRANSCRIPTION_OF_CELL_DEATH_GENES	8839	522	NA	ti	NK	Other T/ILC	T/ILC	is_ti
FALSE	1	23	945	4	0.0042328	0.173913	c2.cp.reactome.v2024.1.Hs.symbols	FOXO_MEDIATED_TRANSCRIPTION_OF_OXIDATIVE_STRESS_METABOLIC_AND_NEURONAL_GENES	8839	523	NA	ti	NK	Other T/ILC	T/ILC	is_ti
FALSE	1	10	294	1	0.00340136	0.1	c2.cp.reactome.v2024.1.Hs.symbols	FREE_FATTY_ACIDS_REGULATE_INSULIN_SECRETION	8839	524	NA	ti	NK	Other T/ILC	T/ILC	is_ti
FALSE	1	27	864	8	0.00925926	0.296296	c2.cp.reactome.v2024.1.Hs.symbols	G0_AND_EARLY_G1	8839	532	NA	ti	NK	Other T/ILC	T/ILC	is_ti
FALSE	1	67	687	4	0.00582242	0.0597015	c2.cp.reactome.v2024.1.Hs.symbols	G1_S_DNA_DAMAGE_CHECKPOINTS	8839	533	NA	ti	NK	Other T/ILC	T/ILC	is_ti
FALSE	1	131	688	19	0.0276163	0.145038	c2.cp.reactome.v2024.1.Hs.symbols	G2_M_CHECKPOINTS	8839	535	NA	ti	NK	Other T/ILC	T/ILC	is_ti
FALSE	1	59	849	12	0.0141343	0.20339	c2.cp.reactome.v2024.1.Hs.symbols	G2_M_DNA_DAMAGE_CHECKPOINT	8839	536	NA	ti	NK	Other T/ILC	T/ILC	is_ti
FALSE	1	5	289	2	0.00692042	0.4	c2.cp.reactome.v2024.1.Hs.symbols	G2_M_DNA_REPLICATION_CHECKPOINT	8839	537	NA	ti	NK	Other T/ILC	T/ILC	is_ti
FALSE	1	5	687	3	0.00436681	0.6	c2.cp.reactome.v2024.1.Hs.symbols	G2_PHASE	8839	538	NA	ti	NK	Other T/ILC	T/ILC	is_ti
FALSE	1	14	233	1	0.00429185	0.0714286	c2.cp.reactome.v2024.1.Hs.symbols	GAB1_SIGNALOSOME	8839	539	NA	ti	NK	Other T/ILC	T/ILC	is_ti
FALSE	1	32	223	2	0.00896861	0.0625	c2.cp.reactome.v2024.1.Hs.symbols	GABA_B_RECEPTOR_ACTIVATION	8839	540	NA	ti	NK	Other T/ILC	T/ILC	is_ti
FALSE	1	39	78	1	0.0128205	0.025641	c2.cp.reactome.v2024.1.Hs.symbols	GABA_RECEPTOR_ACTIVATION	8839	541	NA	ti	NK	Other T/ILC	T/ILC	is_ti
FALSE	1	15	369	1	0.00271003	0.0666667	c2.cp.reactome.v2024.1.Hs.symbols	GABA_SYNTHESIS_RELEASE_REUPTAKE_AND_DEGRADATION	8839	542	NA	ti	NK	Other T/ILC	T/ILC	is_ti
FALSE	1	51	226	1	0.00442478	0.0196078	c2.cp.reactome.v2024.1.Hs.symbols	GAMMA_CARBOXYLATION_HYPUSINYLATION_HYDROXYLATION_AND_ARYLSULFATASE_ACTIVATION	8839	543	NA	ti	NK	Other T/ILC	T/ILC	is_ti
FALSE	1	25	1011	6	0.00593472	0.24	c2.cp.reactome.v2024.1.Hs.symbols	GAP_FILLING_DNA_REPAIR_SYNTHESIS_AND_LIGATION_IN_GG_NER	8839	545	NA	ti	NK	Other T/ILC	T/ILC	is_ti
FALSE	1	11	355	1	0.0028169	0.0909091	c2.cp.reactome.v2024.1.Hs.symbols	GAP_JUNCTION_DEGRADATION	8839	547	NA	ti	NK	Other T/ILC	T/ILC	is_ti
FALSE	1	32	355	1	0.0028169	0.03125	c2.cp.reactome.v2024.1.Hs.symbols	GAP_JUNCTION_TRAFFICKING_AND_REGULATION	8839	548	NA	ti	NK	Other T/ILC	T/ILC	is_ti
FALSE	1	16	151	1	0.00662252	0.0625	c2.cp.reactome.v2024.1.Hs.symbols	GASTRIN_CREB_SIGNALLING_PATHWAY_VIA_PKC_AND_MAPK	8839	549	NA	ti	NK	Other T/ILC	T/ILC	is_ti
FALSE	1	56	985	9	0.00913706	0.160714	c2.cp.reactome.v2024.1.Hs.symbols	FOXO_MEDIATED_TRANSCRIPTION	8839	520	NA	ti	NK	Other T/ILC	T/ILC	is_ti
FALSE	1	86	358	5	0.0139665	0.0581395	c2.cp.reactome.v2024.1.Hs.symbols	GASTRULATION	8839	550	NA	ti	NK	Other T/ILC	T/ILC	is_ti
FALSE	1	6	267	1	0.00374532	0.166667	c2.cp.reactome.v2024.1.Hs.symbols	FORMYL_PEPTIDE_RECEPTORS_BIND_FORMYL_PEPTIDES_AND_MANY_OTHER_LIGANDS	8839	519	NA	ti	NK	Other T/ILC	T/ILC	is_ti
FALSE	1	10	358	1	0.0027933	0.1	c2.cp.reactome.v2024.1.Hs.symbols	FORMATION_OF_THE_NEPHRIC_DUCT	8839	513	NA	ti	NK	Other T/ILC	T/ILC	is_ti
FALSE	1	12	46	1	0.0217391	0.0833333	c2.cp.reactome.v2024.1.Hs.symbols	FERTILIZATION	8839	477	NA	ti	NK	Other T/ILC	T/ILC	is_ti
FALSE	1	22	1007	3	0.00297915	0.136364	c2.cp.reactome.v2024.1.Hs.symbols	FGFR1_MUTANT_RECEPTOR_ACTIVATION	8839	481	NA	ti	NK	Other T/ILC	T/ILC	is_ti
FALSE	1	26	949	1	0.00105374	0.0384615	c2.cp.reactome.v2024.1.Hs.symbols	FGFR2_ALTERNATIVE_SPLICING	8839	484	NA	ti	NK	Other T/ILC	T/ILC	is_ti
FALSE	1	5	409	2	0.00488998	0.4	c2.cp.reactome.v2024.1.Hs.symbols	FGFRL1_MODULATION_OF_FGFR1_SIGNALING	8839	489	NA	ti	NK	Other T/ILC	T/ILC	is_ti
FALSE	1	4	257	1	0.00389105	0.25	c2.cp.reactome.v2024.1.Hs.symbols	FIBRONECTIN_MATRIX_FORMATION	8839	490	NA	ti	NK	Other T/ILC	T/ILC	is_ti
FALSE	1	38	983	7	0.00712106	0.184211	c2.cp.reactome.v2024.1.Hs.symbols	FLT3_SIGNALING	8839	492	NA	ti	NK	Other T/ILC	T/ILC	is_ti
FALSE	1	7	778	1	0.00128535	0.142857	c2.cp.reactome.v2024.1.Hs.symbols	FLT3_SIGNALING_BY_CBL_MUTANTS	8839	493	NA	ti	NK	Other T/ILC	T/ILC	is_ti
FALSE	1	27	778	2	0.00257069	0.0740741	c2.cp.reactome.v2024.1.Hs.symbols	FLT3_SIGNALING_IN_DISEASE	8839	494	NA	ti	NK	Other T/ILC	T/ILC	is_ti
FALSE	1	6	857	1	0.00116686	0.166667	c2.cp.reactome.v2024.1.Hs.symbols	FLT3_SIGNALING_THROUGH_SRC_FAMILY_KINASES	8839	495	NA	ti	NK	Other T/ILC	T/ILC	is_ti
FALSE	1	10	293	1	0.00341297	0.1	c2.cp.reactome.v2024.1.Hs.symbols	FORMATION_OF_APOPTOSOME	8839	497	NA	ti	NK	Other T/ILC	T/ILC	is_ti
FALSE	1	10	302	1	0.00331126	0.1	c2.cp.reactome.v2024.1.Hs.symbols	FORMATION_OF_DEFINITIVE_ENDODERM	8839	500	NA	ti	NK	Other T/ILC	T/ILC	is_ti
FALSE	1	22	524	2	0.00381679	0.0909091	c2.cp.reactome.v2024.1.Hs.symbols	FORMATION_OF_FIBRIN_CLOT_CLOTTING_CASCADE	8839	501	NA	ti	NK	Other T/ILC	T/ILC	is_ti
FALSE	1	42	870	1	0.00114943	0.0238095	c2.cp.reactome.v2024.1.Hs.symbols	FORMATION_OF_INCISION_COMPLEX_IN_GG_NER	8839	502	NA	ti	NK	Other T/ILC	T/ILC	is_ti
FALSE	1	2	358	1	0.0027933	0.5	c2.cp.reactome.v2024.1.Hs.symbols	FORMATION_OF_INTERMEDIATE_MESODERM	8839	503	NA	ti	NK	Other T/ILC	T/ILC	is_ti
FALSE	1	62	313	3	0.00958466	0.0483871	c2.cp.reactome.v2024.1.Hs.symbols	FORMATION_OF_PARAXIAL_MESODERM	8839	505	NA	ti	NK	Other T/ILC	T/ILC	is_ti
FALSE	1	55	598	1	0.00167224	0.0181818	c2.cp.reactome.v2024.1.Hs.symbols	FORMATION_OF_RNA_POL_II_ELONGATION_COMPLEX	8839	506	NA	ti	NK	Other T/ILC	T/ILC	is_ti
FALSE	1	11	871	3	0.00344432	0.272727	c2.cp.reactome.v2024.1.Hs.symbols	FORMATION_OF_SENESCENCE_ASSOCIATED_HETEROCHROMATIN_FOCI_SAHF	8839	507	NA	ti	NK	Other T/ILC	T/ILC	is_ti
FALSE	1	29	134	1	0.00746269	0.0344828	c2.cp.reactome.v2024.1.Hs.symbols	FORMATION_OF_THE_BETA_CATENIN_TCF_TRANSACTIVATING_COMPLEX	8839	510	NA	ti	NK	Other T/ILC	T/ILC	is_ti
FALSE	1	36	9	2	0.222222	0.0555556	c2.cp.reactome.v2024.1.Hs.symbols	FORMATION_OF_THE_CORNIFIED_ENVELOPE	8839	511	NA	ti	NK	Other T/ILC	T/ILC	is_ti
FALSE	1	41	707	1	0.00141443	0.0243902	c2.cp.reactome.v2024.1.Hs.symbols	FORMATION_OF_WDR5_CONTAINING_HISTONE_MODIFYING_COMPLEXES	8839	517	NA	ti	NK	Other T/ILC	T/ILC	is_ti
FALSE	1	4	779	2	0.00256739	0.5	c2.cp.reactome.v2024.1.Hs.symbols	GDP_FUCOSE_BIOSYNTHESIS	8839	551	NA	ti	NK	Other T/ILC	T/ILC	is_ti
FALSE	1	36	876	5	0.00570776	0.138889	c2.cp.reactome.v2024.1.Hs.symbols	GENERATION_OF_SECOND_MESSENGER_MOLECULES	8839	552	NA	ti	NK	Other T/ILC	T/ILC	is_ti
FALSE	1	37	200	1	0.005	0.027027	c2.cp.reactome.v2024.1.Hs.symbols	GENE_AND_PROTEIN_EXPRESSION_BY_JAK_STAT_SIGNALING_AFTER_INTERLEUKIN_12_STIMULATION	8839	553	NA	ti	NK	Other T/ILC	T/ILC	is_ti
FALSE	1	14	289	2	0.00692042	0.142857	c2.cp.reactome.v2024.1.Hs.symbols	GOLGI_CISTERNAE_PERICENTRIOLAR_STACK_REORGANIZATION	8839	583	NA	ti	NK	Other T/ILC	T/ILC	is_ti
FALSE	1	122	614	13	0.0211726	0.106557	c2.cp.reactome.v2024.1.Hs.symbols	GOLGI_TO_ER_RETROGRADE_TRANSPORT	8839	584	NA	ti	NK	Other T/ILC	T/ILC	is_ti
FALSE	1	255	130	13	0.1	0.0509804	c2.cp.reactome.v2024.1.Hs.symbols	GPCR_LIGAND_BINDING	8839	586	NA	ti	NK	Other T/ILC	T/ILC	is_ti
FALSE	1	37	78	2	0.025641	0.0540541	c2.cp.reactome.v2024.1.Hs.symbols	GPER1_SIGNALING	8839	587	NA	ti	NK	Other T/ILC	T/ILC	is_ti
FALSE	1	34	947	9	0.0095037	0.264706	c2.cp.reactome.v2024.1.Hs.symbols	GPVI_MEDIATED_ACTIVATION_CASCADE	8839	588	NA	ti	NK	Other T/ILC	T/ILC	is_ti
FALSE	1	20	186	2	0.0107527	0.1	c2.cp.reactome.v2024.1.Hs.symbols	GROWTH_HORMONE_RECEPTOR_SIGNALING	8839	592	NA	ti	NK	Other T/ILC	T/ILC	is_ti
FALSE	1	72	567	10	0.0176367	0.138889	c2.cp.reactome.v2024.1.Hs.symbols	G_ALPHA_12_13_SIGNALLING_EVENTS	8839	593	NA	ti	NK	Other T/ILC	T/ILC	is_ti
FALSE	1	149	295	16	0.0542373	0.107383	c2.cp.reactome.v2024.1.Hs.symbols	G_ALPHA_Q_SIGNALLING_EVENTS	8839	595	NA	ti	NK	Other T/ILC	T/ILC	is_ti
FALSE	1	99	109	3	0.0275229	0.030303	c2.cp.reactome.v2024.1.Hs.symbols	G_ALPHA_S_SIGNALLING_EVENTS	8839	596	NA	ti	NK	Other T/ILC	T/ILC	is_ti
FALSE	1	36	223	4	0.0179372	0.111111	c2.cp.reactome.v2024.1.Hs.symbols	G_ALPHA_Z_SIGNALLING_EVENTS	8839	597	NA	ti	NK	Other T/ILC	T/ILC	is_ti
FALSE	1	18	672	3	0.00446429	0.166667	c2.cp.reactome.v2024.1.Hs.symbols	G_BETA_GAMMA_SIGNALLING_THROUGH_CDC42	8839	598	NA	ti	NK	Other T/ILC	T/ILC	is_ti
FALSE	1	23	731	5	0.00683995	0.217391	c2.cp.reactome.v2024.1.Hs.symbols	G_BETA_GAMMA_SIGNALLING_THROUGH_PI3KGAMMA	8839	599	NA	ti	NK	Other T/ILC	T/ILC	is_ti
FALSE	1	21	672	5	0.00744048	0.238095	c2.cp.reactome.v2024.1.Hs.symbols	G_PROTEIN_ACTIVATION	8839	600	NA	ti	NK	Other T/ILC	T/ILC	is_ti
FALSE	1	30	731	5	0.00683995	0.166667	c2.cp.reactome.v2024.1.Hs.symbols	G_PROTEIN_BETA_GAMMA_SIGNALLING	8839	601	NA	ti	NK	Other T/ILC	T/ILC	is_ti
FALSE	1	47	294	6	0.0204082	0.12766	c2.cp.reactome.v2024.1.Hs.symbols	G_PROTEIN_MEDIATED_EVENTS	8839	602	NA	ti	NK	Other T/ILC	T/ILC	is_ti
FALSE	1	78	370	1	0.0027027	0.0128205	c2.cp.reactome.v2024.1.Hs.symbols	HATS_ACETYLATE_HISTONES	8839	603	NA	ti	NK	Other T/ILC	T/ILC	is_ti
FALSE	1	70	537	1	0.0018622	0.0142857	c2.cp.reactome.v2024.1.Hs.symbols	HCMV_EARLY_EVENTS	8839	604	NA	ti	NK	Other T/ILC	T/ILC	is_ti
FALSE	1	94	158	1	0.00632911	0.0106383	c2.cp.reactome.v2024.1.Hs.symbols	HCMV_INFECTION	8839	605	NA	ti	NK	Other T/ILC	T/ILC	is_ti
FALSE	1	53	158	1	0.00632911	0.0188679	c2.cp.reactome.v2024.1.Hs.symbols	HCMV_LATE_EVENTS	8839	606	NA	ti	NK	Other T/ILC	T/ILC	is_ti
FALSE	1	55	188	1	0.00531915	0.0181818	c2.cp.reactome.v2024.1.Hs.symbols	GOLGI_ASSOCIATED_VESICLE_BIOGENESIS	8839	582	NA	ti	NK	Other T/ILC	T/ILC	is_ti
FALSE	1	13	337	1	0.00296736	0.0769231	c2.cp.reactome.v2024.1.Hs.symbols	GLYOXYLATE_METABOLISM_AND_GLYCINE_DEGRADATION	8839	581	NA	ti	NK	Other T/ILC	T/ILC	is_ti
FALSE	1	7	480	1	0.00208333	0.142857	c2.cp.reactome.v2024.1.Hs.symbols	GLYCOSPHINGOLIPID_TRANSPORT	8839	580	NA	ti	NK	Other T/ILC	T/ILC	is_ti
FALSE	1	47	839	4	0.00476758	0.0851064	c2.cp.reactome.v2024.1.Hs.symbols	GLYCOSPHINGOLIPID_METABOLISM	8839	579	NA	ti	NK	Other T/ILC	T/ILC	is_ti
FALSE	1	73	179	1	0.00558659	0.0136986	c2.cp.reactome.v2024.1.Hs.symbols	GENE_SILENCING_BY_RNA	8839	554	NA	ti	NK	Other T/ILC	T/ILC	is_ti
FALSE	1	10	302	1	0.00331126	0.1	c2.cp.reactome.v2024.1.Hs.symbols	GERM_LAYER_FORMATION_AT_GASTRULATION	8839	555	NA	ti	NK	Other T/ILC	T/ILC	is_ti
FALSE	1	6	253	1	0.00395257	0.166667	c2.cp.reactome.v2024.1.Hs.symbols	GLI_PROTEINS_BIND_PROMOTERS_OF_HH_RESPONSIVE_GENES_TO_PROMOTE_TRANSCRIPTION	8839	556	NA	ti	NK	Other T/ILC	T/ILC	is_ti
FALSE	1	83	870	6	0.00689655	0.0722892	c2.cp.reactome.v2024.1.Hs.symbols	GLOBAL_GENOME_NUCLEOTIDE_EXCISION_REPAIR_GG_NER	8839	557	NA	ti	NK	Other T/ILC	T/ILC	is_ti
FALSE	1	33	672	6	0.00892857	0.181818	c2.cp.reactome.v2024.1.Hs.symbols	GLUCAGON_LIKE_PEPTIDE_1_GLP1_REGULATES_INSULIN_SECRETION	8839	558	NA	ti	NK	Other T/ILC	T/ILC	is_ti
FALSE	1	26	78	2	0.025641	0.0769231	c2.cp.reactome.v2024.1.Hs.symbols	GLUCAGON_SIGNALING_IN_METABOLIC_REGULATION	8839	559	NA	ti	NK	Other T/ILC	T/ILC	is_ti
FALSE	1	22	672	4	0.00595238	0.181818	c2.cp.reactome.v2024.1.Hs.symbols	GLUCAGON_TYPE_LIGAND_RECEPTORS	8839	560	NA	ti	NK	Other T/ILC	T/ILC	is_ti
FALSE	1	21	979	4	0.0040858	0.190476	c2.cp.reactome.v2024.1.Hs.symbols	GLUCONEOGENESIS	8839	562	NA	ti	NK	Other T/ILC	T/ILC	is_ti
FALSE	1	75	996	8	0.00803213	0.106667	c2.cp.reactome.v2024.1.Hs.symbols	GLUCOSE_METABOLISM	8839	563	NA	ti	NK	Other T/ILC	T/ILC	is_ti
FALSE	1	55	1012	5	0.00494071	0.0909091	c2.cp.reactome.v2024.1.Hs.symbols	IRON_UPTAKE_AND_TRANSPORT	8839	727	NA	ti	NK	Other T/ILC	T/ILC	is_ti
FALSE	1	22	369	1	0.00271003	0.0454545	c2.cp.reactome.v2024.1.Hs.symbols	GLUTAMATE_NEUROTRANSMITTER_RELEASE_CYCLE	8839	566	NA	ti	NK	Other T/ILC	T/ILC	is_ti
FALSE	1	105	608	12	0.0197368	0.114286	c2.cp.reactome.v2024.1.Hs.symbols	GLYCEROPHOSPHOLIPID_BIOSYNTHESIS	8839	569	NA	ti	NK	Other T/ILC	T/ILC	is_ti
FALSE	1	7	337	1	0.00296736	0.142857	c2.cp.reactome.v2024.1.Hs.symbols	GLYCINE_DEGRADATION	8839	571	NA	ti	NK	Other T/ILC	T/ILC	is_ti
FALSE	1	13	640	2	0.003125	0.153846	c2.cp.reactome.v2024.1.Hs.symbols	GLYCOGEN_BREAKDOWN_GLYCOGENOLYSIS	8839	572	NA	ti	NK	Other T/ILC	T/ILC	is_ti
FALSE	1	23	640	2	0.003125	0.0869565	c2.cp.reactome.v2024.1.Hs.symbols	GLYCOGEN_METABOLISM	8839	573	NA	ti	NK	Other T/ILC	T/ILC	is_ti
FALSE	1	13	640	2	0.003125	0.153846	c2.cp.reactome.v2024.1.Hs.symbols	GLYCOGEN_STORAGE_DISEASES	8839	574	NA	ti	NK	Other T/ILC	T/ILC	is_ti
FALSE	1	12	640	1	0.0015625	0.0833333	c2.cp.reactome.v2024.1.Hs.symbols	GLYCOGEN_SYNTHESIS	8839	575	NA	ti	NK	Other T/ILC	T/ILC	is_ti
FALSE	1	100	122	1	0.00819672	0.01	c2.cp.reactome.v2024.1.Hs.symbols	GLYCOSAMINOGLYCAN_METABOLISM	8839	576	NA	ti	NK	Other T/ILC	T/ILC	is_ti
FALSE	1	17	618	2	0.00323625	0.117647	c2.cp.reactome.v2024.1.Hs.symbols	GLYCOSPHINGOLIPID_BIOSYNTHESIS	8839	577	NA	ti	NK	Other T/ILC	T/ILC	is_ti
FALSE	1	30	839	2	0.00238379	0.0666667	c2.cp.reactome.v2024.1.Hs.symbols	GLYCOSPHINGOLIPID_CATABOLISM	8839	578	NA	ti	NK	Other T/ILC	T/ILC	is_ti
FALSE	1	30	860	3	0.00348837	0.1	c2.cp.reactome.v2024.1.Hs.symbols	GLUTATHIONE_CONJUGATION	8839	567	NA	ti	NK	Other T/ILC	T/ILC	is_ti
FALSE	1	184	57	3	0.0526316	0.0163043	c2.cp.reactome.v2024.1.Hs.symbols	FC_EPSILON_RECEPTOR_FCERI_SIGNALING	8839	476	NA	ti	NK	Other T/ILC	T/ILC	is_ti
FALSE	1	4	422	1	0.00236967	0.25	c2.cp.reactome.v2024.1.Hs.symbols	IRS_ACTIVATION	8839	728	NA	ti	NK	Other T/ILC	T/ILC	is_ti
FALSE	1	71	1003	1	0.000997009	0.0140845	c2.cp.reactome.v2024.1.Hs.symbols	ISG15_ANTIVIRAL_MECHANISM	8839	730	NA	ti	NK	Other T/ILC	T/ILC	is_ti
FALSE	1	47	399	3	0.0075188	0.0638298	c2.cp.reactome.v2024.1.Hs.symbols	NCAM_SIGNALING_FOR_NEURITE_OUT_GROWTH	8839	879	NA	ti	NK	Other T/ILC	T/ILC	is_ti
FALSE	1	5	258	1	0.00387597	0.2	c2.cp.reactome.v2024.1.Hs.symbols	NECTIN_NECL_TRANS_HETERODIMERIZATION	8839	880	NA	ti	NK	Other T/ILC	T/ILC	is_ti
FALSE	1	229	3	1	0.333333	0.00436681	c2.cp.reactome.v2024.1.Hs.symbols	NEDDYLATION	8839	881	NA	ti	NK	Other T/ILC	T/ILC	is_ti
FALSE	1	9	190	1	0.00526316	0.111111	c2.cp.reactome.v2024.1.Hs.symbols	NEF_MEDIATED_CD4_DOWN_REGULATION	8839	883	NA	ti	NK	Other T/ILC	T/ILC	is_ti
FALSE	1	9	624	1	0.00160256	0.111111	c2.cp.reactome.v2024.1.Hs.symbols	NEF_MEDIATED_DOWNREGULATION_OF_MHC_CLASS_I_COMPLEX_CELL_SURFACE_EXPRESSION	8839	885	NA	ti	NK	Other T/ILC	T/ILC	is_ti
FALSE	1	20	190	1	0.00526316	0.05	c2.cp.reactome.v2024.1.Hs.symbols	NEF_MEDIATES_DOWN_MODULATION_OF_CELL_SURFACE_RECEPTORS_BY_RECRUITING_THEM_TO_CLATHRIN_ADAPTERS	8839	886	NA	ti	NK	Other T/ILC	T/ILC	is_ti
FALSE	1	45	939	5	0.00532481	0.111111	c2.cp.reactome.v2024.1.Hs.symbols	NEGATIVE_EPIGENETIC_REGULATION_OF_RRNA_EXPRESSION	8839	887	NA	ti	NK	Other T/ILC	T/ILC	is_ti
FALSE	1	23	60	1	0.0166667	0.0434783	c2.cp.reactome.v2024.1.Hs.symbols	NEGATIVE_REGULATION_OF_FGFR1_SIGNALING	8839	890	NA	ti	NK	Other T/ILC	T/ILC	is_ti
FALSE	1	22	60	1	0.0166667	0.0454545	c2.cp.reactome.v2024.1.Hs.symbols	NEGATIVE_REGULATION_OF_FGFR2_SIGNALING	8839	891	NA	ti	NK	Other T/ILC	T/ILC	is_ti
FALSE	1	19	60	1	0.0166667	0.0526316	c2.cp.reactome.v2024.1.Hs.symbols	NEGATIVE_REGULATION_OF_FGFR3_SIGNALING	8839	892	NA	ti	NK	Other T/ILC	T/ILC	is_ti
FALSE	1	20	60	1	0.0166667	0.05	c2.cp.reactome.v2024.1.Hs.symbols	NEGATIVE_REGULATION_OF_FGFR4_SIGNALING	8839	893	NA	ti	NK	Other T/ILC	T/ILC	is_ti
FALSE	1	15	983	3	0.00305188	0.2	c2.cp.reactome.v2024.1.Hs.symbols	NEGATIVE_REGULATION_OF_FLT3	8839	894	NA	ti	NK	Other T/ILC	T/ILC	is_ti
FALSE	1	20	962	2	0.002079	0.1	c2.cp.reactome.v2024.1.Hs.symbols	NEGATIVE_REGULATION_OF_MET_ACTIVITY	8839	896	NA	ti	NK	Other T/ILC	T/ILC	is_ti
FALSE	1	16	798	1	0.00125313	0.0625	c2.cp.reactome.v2024.1.Hs.symbols	NEGATIVE_REGULATION_OF_NMDA_RECEPTOR_MEDIATED_NEURONAL_TRANSMISSION	8839	897	NA	ti	NK	Other T/ILC	T/ILC	is_ti
FALSE	1	54	639	1	0.00156495	0.0185185	c2.cp.reactome.v2024.1.Hs.symbols	NEGATIVE_REGULATION_OF_NOTCH4_SIGNALING	8839	898	NA	ti	NK	Other T/ILC	T/ILC	is_ti
FALSE	1	95	422	7	0.0165877	0.0736842	c2.cp.reactome.v2024.1.Hs.symbols	NEGATIVE_REGULATION_OF_THE_PI3K_AKT_NETWORK	8839	901	NA	ti	NK	Other T/ILC	T/ILC	is_ti
FALSE	1	34	765	2	0.00261438	0.0588235	c2.cp.reactome.v2024.1.Hs.symbols	NEGATIVE_REGULATORS_OF_DDX58_IFIH1_SIGNALING	8839	902	NA	ti	NK	Other T/ILC	T/ILC	is_ti
FALSE	1	17	173	1	0.00578035	0.0588235	c2.cp.reactome.v2024.1.Hs.symbols	NEPHRIN_FAMILY_INTERACTIONS	8839	903	NA	ti	NK	Other T/ILC	T/ILC	is_ti
FALSE	1	511	1	1	1	0.00195695	c2.cp.reactome.v2024.1.Hs.symbols	NERVOUS_SYSTEM_DEVELOPMENT	8839	905	NA	ti	NK	Other T/ILC	T/ILC	is_ti
FALSE	1	27	548	4	0.00729927	0.148148	c2.cp.reactome.v2024.1.Hs.symbols	NCAM1_INTERACTIONS	8839	878	NA	ti	NK	Other T/ILC	T/ILC	is_ti
FALSE	1	41	92	1	0.0108696	0.0243902	c2.cp.reactome.v2024.1.Hs.symbols	NETRIN_1_SIGNALING	8839	906	NA	ti	NK	Other T/ILC	T/ILC	is_ti
FALSE	1	8	176	1	0.00568182	0.125	c2.cp.reactome.v2024.1.Hs.symbols	NA_CL_DEPENDENT_NEUROTRANSMITTER_TRANSPORTERS	8839	877	NA	ti	NK	Other T/ILC	T/ILC	is_ti
FALSE	1	347	32	1	0.03125	0.00288184	c2.cp.reactome.v2024.1.Hs.symbols	M_PHASE	8839	875	NA	ti	NK	Other T/ILC	T/ILC	is_ti
FALSE	1	81	151	2	0.013245	0.0246914	c2.cp.reactome.v2024.1.Hs.symbols	MITOTIC_PROPHASE	8839	852	NA	ti	NK	Other T/ILC	T/ILC	is_ti
FALSE	1	110	847	12	0.0141677	0.109091	c2.cp.reactome.v2024.1.Hs.symbols	MITOTIC_SPINDLE_CHECKPOINT	8839	853	NA	ti	NK	Other T/ILC	T/ILC	is_ti
FALSE	1	13	132	1	0.00757576	0.0769231	c2.cp.reactome.v2024.1.Hs.symbols	MITOTIC_TELOPHASE_CYTOKINESIS	8839	854	NA	ti	NK	Other T/ILC	T/ILC	is_ti
FALSE	1	7	264	1	0.00378788	0.142857	c2.cp.reactome.v2024.1.Hs.symbols	MODULATION_BY_MTB_OF_HOST_IMMUNE_SYSTEM	8839	855	NA	ti	NK	Other T/ILC	T/ILC	is_ti
FALSE	1	21	627	2	0.00318979	0.0952381	c2.cp.reactome.v2024.1.Hs.symbols	MOLECULES_ASSOCIATED_WITH_ELASTIC_FIBRES	8839	856	NA	ti	NK	Other T/ILC	T/ILC	is_ti
FALSE	1	5	808	1	0.00123762	0.2	c2.cp.reactome.v2024.1.Hs.symbols	MOLYBDENUM_COFACTOR_BIOSYNTHESIS	8839	857	NA	ti	NK	Other T/ILC	T/ILC	is_ti
FALSE	1	13	791	3	0.00379267	0.230769	c2.cp.reactome.v2024.1.Hs.symbols	MRNA_DECAY_BY_3_TO_5_EXORIBONUCLEASE	8839	859	NA	ti	NK	Other T/ILC	T/ILC	is_ti
FALSE	1	8	826	2	0.00242131	0.25	c2.cp.reactome.v2024.1.Hs.symbols	MRNA_EDITING	8839	861	NA	ti	NK	Other T/ILC	T/ILC	is_ti
FALSE	1	6	767	1	0.00130378	0.166667	c2.cp.reactome.v2024.1.Hs.symbols	MRNA_EDITING_C_TO_U_CONVERSION	8839	862	NA	ti	NK	Other T/ILC	T/ILC	is_ti
FALSE	1	211	492	1	0.00203252	0.00473934	c2.cp.reactome.v2024.1.Hs.symbols	MRNA_SPLICING	8839	863	NA	ti	NK	Other T/ILC	T/ILC	is_ti
FALSE	1	50	492	1	0.00203252	0.02	c2.cp.reactome.v2024.1.Hs.symbols	MRNA_SPLICING_MINOR_PATHWAY	8839	864	NA	ti	NK	Other T/ILC	T/ILC	is_ti
FALSE	1	24	129	1	0.00775194	0.0416667	c2.cp.reactome.v2024.1.Hs.symbols	MTORC1_MEDIATED_SIGNALLING	8839	865	NA	ti	NK	Other T/ILC	T/ILC	is_ti
FALSE	1	39	129	1	0.00775194	0.025641	c2.cp.reactome.v2024.1.Hs.symbols	MTOR_SIGNALLING	8839	866	NA	ti	NK	Other T/ILC	T/ILC	is_ti
FALSE	1	11	451	1	0.00221729	0.0909091	c2.cp.reactome.v2024.1.Hs.symbols	MUCOPOLYSACCHARIDOSES	8839	867	NA	ti	NK	Other T/ILC	T/ILC	is_ti
FALSE	1	148	1	1	1	0.00675676	c2.cp.reactome.v2024.1.Hs.symbols	MUSCLE_CONTRACTION	8839	870	NA	ti	NK	Other T/ILC	T/ILC	is_ti
FALSE	1	108	915	21	0.0229508	0.194444	c2.cp.reactome.v2024.1.Hs.symbols	MYD88_INDEPENDENT_TLR4_CASCADE	8839	871	NA	ti	NK	Other T/ILC	T/ILC	is_ti
FALSE	1	8	640	1	0.0015625	0.125	c2.cp.reactome.v2024.1.Hs.symbols	MYOCLONIC_EPILEPSY_OF_LAFORA	8839	872	NA	ti	NK	Other T/ILC	T/ILC	is_ti
FALSE	1	23	16	1	0.0625	0.0434783	c2.cp.reactome.v2024.1.Hs.symbols	MYOGENESIS	8839	873	NA	ti	NK	Other T/ILC	T/ILC	is_ti
FALSE	1	28	458	1	0.00218341	0.0357143	c2.cp.reactome.v2024.1.Hs.symbols	M_DECAY_DEGRADATION_OF_MATERNAL_MRNAS_BY_MATERNALLY_STORED_FACTORS	8839	874	NA	ti	NK	Other T/ILC	T/ILC	is_ti
FALSE	1	5	419	1	0.00238663	0.2	c2.cp.reactome.v2024.1.Hs.symbols	NADE_MODULATES_DEATH_SIGNALLING	8839	876	NA	ti	NK	Other T/ILC	T/ILC	is_ti
FALSE	1	196	515	15	0.0291262	0.0765306	c2.cp.reactome.v2024.1.Hs.symbols	MITOTIC_PROMETAPHASE	8839	851	NA	ti	NK	Other T/ILC	T/ILC	is_ti
FALSE	1	8	92	1	0.0108696	0.125	c2.cp.reactome.v2024.1.Hs.symbols	NETRIN_MEDIATED_REPULSION_SIGNALS	8839	907	NA	ti	NK	Other T/ILC	T/ILC	is_ti
FALSE	1	303	45	3	0.0666667	0.00990099	c2.cp.reactome.v2024.1.Hs.symbols	NEURONAL_SYSTEM	8839	910	NA	ti	NK	Other T/ILC	T/ILC	is_ti
FALSE	1	28	959	8	0.00834202	0.285714	c2.cp.reactome.v2024.1.Hs.symbols	NOTCH_HLH_TRANSCRIPTION_PATHWAY	8839	943	NA	ti	NK	Other T/ILC	T/ILC	is_ti
FALSE	1	18	232	2	0.00862069	0.111111	c2.cp.reactome.v2024.1.Hs.symbols	NPAS4_REGULATES_EXPRESSION_OF_TARGET_GENES	8839	944	NA	ti	NK	Other T/ILC	T/ILC	is_ti
FALSE	1	40	7	1	0.142857	0.025	c2.cp.reactome.v2024.1.Hs.symbols	NR1H2_AND_NR1H3_MEDIATED_SIGNALING	8839	945	NA	ti	NK	Other T/ILC	T/ILC	is_ti
FALSE	1	4	281	1	0.00355872	0.25	c2.cp.reactome.v2024.1.Hs.symbols	NR1H2_NR1H3_REGULATE_GENE_EXPRESSION_LINKED_TO_GLUCONEOGENESIS	8839	946	NA	ti	NK	Other T/ILC	T/ILC	is_ti
FALSE	1	8	755	2	0.00264901	0.25	c2.cp.reactome.v2024.1.Hs.symbols	NR1H2_NR1H3_REGULATE_GENE_EXPRESSION_LINKED_TO_LIPOGENESIS	8839	947	NA	ti	NK	Other T/ILC	T/ILC	is_ti
FALSE	1	4	281	1	0.00355872	0.25	c2.cp.reactome.v2024.1.Hs.symbols	NR1H2_NR1H3_REGULATE_GENE_EXPRESSION_LINKED_TO_TRIGLYCERIDE_LIPOLYSIS_IN_ADIPOSE	8839	948	NA	ti	NK	Other T/ILC	T/ILC	is_ti
FALSE	1	8	281	1	0.00355872	0.125	c2.cp.reactome.v2024.1.Hs.symbols	NR1H2_NR1H3_REGULATE_GENE_EXPRESSION_TO_CONTROL_BILE_ACID_HOMEOSTASIS	8839	949	NA	ti	NK	Other T/ILC	T/ILC	is_ti
FALSE	1	5	281	1	0.00355872	0.2	c2.cp.reactome.v2024.1.Hs.symbols	NR1H2_NR1H3_REGULATE_GENE_EXPRESSION_TO_LIMIT_CHOLESTEROL_UPTAKE	8839	950	NA	ti	NK	Other T/ILC	T/ILC	is_ti
FALSE	1	34	7	1	0.142857	0.0294118	c2.cp.reactome.v2024.1.Hs.symbols	NR1H3_NR1H2_REGULATE_GENE_EXPRESSION_LINKED_TO_CHOLESTEROL_TRANSPORT_AND_EFFLUX	8839	951	NA	ti	NK	Other T/ILC	T/ILC	is_ti
FALSE	1	55	544	8	0.0147059	0.145455	c2.cp.reactome.v2024.1.Hs.symbols	NRAGE_SIGNALS_DEATH_THROUGH_JNK	8839	952	NA	ti	NK	Other T/ILC	T/ILC	is_ti
FALSE	1	15	471	1	0.00212314	0.0666667	c2.cp.reactome.v2024.1.Hs.symbols	NRIF_SIGNALS_CELL_DEATH_FROM_THE_NUCLEUS	8839	954	NA	ti	NK	Other T/ILC	T/ILC	is_ti
FALSE	1	52	289	2	0.00692042	0.0384615	c2.cp.reactome.v2024.1.Hs.symbols	NUCLEAR_ENVELOPE_BREAKDOWN	8839	957	NA	ti	NK	Other T/ILC	T/ILC	is_ti
FALSE	1	71	289	1	0.00346021	0.0140845	c2.cp.reactome.v2024.1.Hs.symbols	NUCLEAR_ENVELOPE_NE_REASSEMBLY	8839	958	NA	ti	NK	Other T/ILC	T/ILC	is_ti
FALSE	1	92	97	1	0.0103093	0.0108696	c2.cp.reactome.v2024.1.Hs.symbols	NUCLEAR_EVENTS_MEDIATED_BY_NFE2L2	8839	960	NA	ti	NK	Other T/ILC	T/ILC	is_ti
FALSE	1	34	1012	7	0.006917	0.205882	c2.cp.reactome.v2024.1.Hs.symbols	NUCLEAR_EVENTS_STIMULATED_BY_ALK_SIGNALING_IN_CANCER	8839	961	NA	ti	NK	Other T/ILC	T/ILC	is_ti
FALSE	1	35	289	1	0.00346021	0.0285714	c2.cp.reactome.v2024.1.Hs.symbols	NUCLEAR_PORE_COMPLEX_NPC_DISASSEMBLY	8839	963	NA	ti	NK	Other T/ILC	T/ILC	is_ti
FALSE	1	44	377	3	0.00795756	0.0681818	c2.cp.reactome.v2024.1.Hs.symbols	NUCLEAR_RECEPTOR_TRANSCRIPTION_PATHWAY	8839	964	NA	ti	NK	Other T/ILC	T/ILC	is_ti
FALSE	1	28	638	2	0.0031348	0.0714286	c2.cp.reactome.v2024.1.Hs.symbols	NUCLEAR_SIGNALING_BY_ERBB4	8839	965	NA	ti	NK	Other T/ILC	T/ILC	is_ti
FALSE	1	56	958	11	0.0114823	0.196429	c2.cp.reactome.v2024.1.Hs.symbols	NUCLEOTIDE_BINDING_DOMAIN_LEUCINE_RICH_REPEAT_CONTAINING_RECEPTOR_NLR_SIGNALING_PATHWAYS	8839	966	NA	ti	NK	Other T/ILC	T/ILC	is_ti
FALSE	1	19	313	3	0.00958466	0.157895	c2.cp.reactome.v2024.1.Hs.symbols	NOTCH4_INTRACELLULAR_DOMAIN_REGULATES_TRANSCRIPTION	8839	942	NA	ti	NK	Other T/ILC	T/ILC	is_ti
FALSE	1	49	36	1	0.0277778	0.0204082	c2.cp.reactome.v2024.1.Hs.symbols	NEUREXINS_AND_NEUROLIGINS	8839	908	NA	ti	NK	Other T/ILC	T/ILC	is_ti
FALSE	1	11	471	1	0.00212314	0.0909091	c2.cp.reactome.v2024.1.Hs.symbols	NOTCH4_ACTIVATION_AND_TRANSMISSION_OF_SIGNAL_TO_THE_NUCLEUS	8839	941	NA	ti	NK	Other T/ILC	T/ILC	is_ti
FALSE	1	24	48	1	0.0208333	0.0416667	c2.cp.reactome.v2024.1.Hs.symbols	NOTCH3_ACTIVATION_AND_TRANSMISSION_OF_SIGNAL_TO_THE_NUCLEUS	8839	939	NA	ti	NK	Other T/ILC	T/ILC	is_ti
FALSE	1	9	369	1	0.00271003	0.111111	c2.cp.reactome.v2024.1.Hs.symbols	NEUROTOXICITY_OF_CLOSTRIDIUM_TOXINS	8839	911	NA	ti	NK	Other T/ILC	T/ILC	is_ti
FALSE	1	152	32	1	0.03125	0.00657895	c2.cp.reactome.v2024.1.Hs.symbols	NEUROTRANSMITTER_RECEPTORS_AND_POSTSYNAPTIC_SIGNAL_TRANSMISSION	8839	913	NA	ti	NK	Other T/ILC	T/ILC	is_ti
FALSE	1	41	369	2	0.00542005	0.0487805	c2.cp.reactome.v2024.1.Hs.symbols	NEUROTRANSMITTER_RELEASE_CYCLE	8839	914	NA	ti	NK	Other T/ILC	T/ILC	is_ti
FALSE	1	447	12	1	0.0833333	0.00223714	c2.cp.reactome.v2024.1.Hs.symbols	NEUTROPHIL_DEGRANULATION	8839	915	NA	ti	NK	Other T/ILC	T/ILC	is_ti
FALSE	1	8	455	1	0.0021978	0.125	c2.cp.reactome.v2024.1.Hs.symbols	NFE2L2_REGULATES_PENTOSE_PHOSPHATE_PATHWAY_GENES	8839	916	NA	ti	NK	Other T/ILC	T/ILC	is_ti
FALSE	1	8	580	1	0.00172414	0.125	c2.cp.reactome.v2024.1.Hs.symbols	NFE2L2_REGULATING_MDR_ASSOCIATED_ENZYMES	8839	920	NA	ti	NK	Other T/ILC	T/ILC	is_ti
FALSE	1	12	886	2	0.00225734	0.166667	c2.cp.reactome.v2024.1.Hs.symbols	NF_KB_IS_ACTIVATED_AND_SIGNALS_SURVIVAL	8839	923	NA	ti	NK	Other T/ILC	T/ILC	is_ti
FALSE	1	17	683	1	0.00146413	0.0588235	c2.cp.reactome.v2024.1.Hs.symbols	NICOTINAMIDE_SALVAGING	8839	926	NA	ti	NK	Other T/ILC	T/ILC	is_ti
FALSE	1	28	230	1	0.00434783	0.0357143	c2.cp.reactome.v2024.1.Hs.symbols	NICOTINATE_METABOLISM	8839	927	NA	ti	NK	Other T/ILC	T/ILC	is_ti
FALSE	1	18	634	4	0.00630915	0.222222	c2.cp.reactome.v2024.1.Hs.symbols	NITRIC_OXIDE_STIMULATES_GUANYLATE_CYCLASE	8839	928	NA	ti	NK	Other T/ILC	T/ILC	is_ti
FALSE	1	36	16	1	0.0625	0.0277778	c2.cp.reactome.v2024.1.Hs.symbols	NOD1_2_SIGNALING_PATHWAY	8839	929	NA	ti	NK	Other T/ILC	T/ILC	is_ti
FALSE	1	8	471	1	0.00212314	0.125	c2.cp.reactome.v2024.1.Hs.symbols	NONCANONICAL_ACTIVATION_OF_NOTCH3	8839	930	NA	ti	NK	Other T/ILC	T/ILC	is_ti
FALSE	1	33	592	2	0.00337838	0.0606061	c2.cp.reactome.v2024.1.Hs.symbols	NONHOMOLOGOUS_END_JOINING_NHEJ	8839	931	NA	ti	NK	Other T/ILC	T/ILC	is_ti
FALSE	1	114	980	3	0.00306122	0.0263158	c2.cp.reactome.v2024.1.Hs.symbols	NONSENSE_MEDIATED_DECAY_NMD	8839	932	NA	ti	NK	Other T/ILC	T/ILC	is_ti
FALSE	1	46	173	3	0.017341	0.0652174	c2.cp.reactome.v2024.1.Hs.symbols	NON_INTEGRIN_MEMBRANE_ECM_INTERACTIONS	8839	933	NA	ti	NK	Other T/ILC	T/ILC	is_ti
FALSE	1	17	369	1	0.00271003	0.0588235	c2.cp.reactome.v2024.1.Hs.symbols	NOREPINEPHRINE_NEUROTRANSMITTER_RELEASE_CYCLE	8839	934	NA	ti	NK	Other T/ILC	T/ILC	is_ti
FALSE	1	46	1012	12	0.0118577	0.26087	c2.cp.reactome.v2024.1.Hs.symbols	NOTCH1_INTRACELLULAR_DOMAIN_REGULATES_TRANSCRIPTION	8839	936	NA	ti	NK	Other T/ILC	T/ILC	is_ti
FALSE	1	22	48	1	0.0208333	0.0454545	c2.cp.reactome.v2024.1.Hs.symbols	NOTCH2_ACTIVATION_AND_TRANSMISSION_OF_SIGNAL_TO_THE_NUCLEUS	8839	937	NA	ti	NK	Other T/ILC	T/ILC	is_ti
FALSE	1	11	313	3	0.00958466	0.272727	c2.cp.reactome.v2024.1.Hs.symbols	NOTCH2_INTRACELLULAR_DOMAIN_REGULATES_TRANSCRIPTION	8839	938	NA	ti	NK	Other T/ILC	T/ILC	is_ti
FALSE	1	22	371	5	0.0134771	0.227273	c2.cp.reactome.v2024.1.Hs.symbols	NOTCH3_INTRACELLULAR_DOMAIN_REGULATES_TRANSCRIPTION	8839	940	NA	ti	NK	Other T/ILC	T/ILC	is_ti
FALSE	1	229	404	8	0.019802	0.0349345	c2.cp.reactome.v2024.1.Hs.symbols	MITOTIC_METAPHASE_AND_ANAPHASE	8839	850	NA	ti	NK	Other T/ILC	T/ILC	is_ti
FALSE	1	192	555	13	0.0234234	0.0677083	c2.cp.reactome.v2024.1.Hs.symbols	MITOTIC_G2_G2_M_PHASES	8839	849	NA	ti	NK	Other T/ILC	T/ILC	is_ti
FALSE	1	149	289	11	0.0380623	0.0738255	c2.cp.reactome.v2024.1.Hs.symbols	MITOTIC_G1_PHASE_AND_G1_S_TRANSITION	8839	848	NA	ti	NK	Other T/ILC	T/ILC	is_ti
FALSE	1	19	962	2	0.002079	0.105263	c2.cp.reactome.v2024.1.Hs.symbols	LISTERIA_MONOCYTOGENES_ENTRY_INTO_HOST_CELLS	8839	758	NA	ti	NK	Other T/ILC	T/ILC	is_ti
FALSE	1	13	740	1	0.00135135	0.0769231	c2.cp.reactome.v2024.1.Hs.symbols	LOSS_OF_FUNCTION_OF_MECP2_IN_RETT_SYNDROME	8839	760	NA	ti	NK	Other T/ILC	T/ILC	is_ti
FALSE	1	7	792	1	0.00126263	0.142857	c2.cp.reactome.v2024.1.Hs.symbols	LOSS_OF_FUNCTION_OF_SMAD2_3_IN_CANCER	8839	761	NA	ti	NK	Other T/ILC	T/ILC	is_ti
FALSE	1	7	740	1	0.00135135	0.142857	c2.cp.reactome.v2024.1.Hs.symbols	LOSS_OF_MECP2_BINDING_ABILITY_TO_THE_NCOR_SMRT_COMPLEX	8839	762	NA	ti	NK	Other T/ILC	T/ILC	is_ti
FALSE	1	7	716	2	0.0027933	0.285714	c2.cp.reactome.v2024.1.Hs.symbols	LTC4_CYSLTR_MEDIATED_IL4_PRODUCTION	8839	764	NA	ti	NK	Other T/ILC	T/ILC	is_ti
FALSE	1	11	155	1	0.00645161	0.0909091	c2.cp.reactome.v2024.1.Hs.symbols	LYSINE_CATABOLISM	8839	765	NA	ti	NK	Other T/ILC	T/ILC	is_ti
FALSE	1	33	722	4	0.00554017	0.121212	c2.cp.reactome.v2024.1.Hs.symbols	LYSOSOME_VESICLE_BIOGENESIS	8839	766	NA	ti	NK	Other T/ILC	T/ILC	is_ti
FALSE	1	12	288	2	0.00694444	0.166667	c2.cp.reactome.v2024.1.Hs.symbols	LYSOSPHINGOLIPID_AND_LPA_RECEPTORS	8839	767	NA	ti	NK	Other T/ILC	T/ILC	is_ti
FALSE	1	8	810	1	0.00123457	0.125	c2.cp.reactome.v2024.1.Hs.symbols	MALATE_ASPARTATE_SHUTTLE	8839	768	NA	ti	NK	Other T/ILC	T/ILC	is_ti
FALSE	1	35	275	2	0.00727273	0.0571429	c2.cp.reactome.v2024.1.Hs.symbols	MAP2K_AND_MAPK_ACTIVATION	8839	769	NA	ti	NK	Other T/ILC	T/ILC	is_ti
FALSE	1	16	1012	2	0.00197628	0.125	c2.cp.reactome.v2024.1.Hs.symbols	MAP3K8_TPL2_DEPENDENT_MAPK1_3_ACTIVATION	8839	770	NA	ti	NK	Other T/ILC	T/ILC	is_ti
FALSE	1	10	289	1	0.00346021	0.1	c2.cp.reactome.v2024.1.Hs.symbols	MAPK3_ERK1_ACTIVATION	8839	772	NA	ti	NK	Other T/ILC	T/ILC	is_ti
FALSE	1	83	458	4	0.00873362	0.0481928	c2.cp.reactome.v2024.1.Hs.symbols	MAPK6_MAPK4_SIGNALING	8839	773	NA	ti	NK	Other T/ILC	T/ILC	is_ti
FALSE	1	276	54	3	0.0555556	0.0108696	c2.cp.reactome.v2024.1.Hs.symbols	MAPK_FAMILY_SIGNALING_CASCADES	8839	774	NA	ti	NK	Other T/ILC	T/ILC	is_ti
FALSE	1	10	289	1	0.00346021	0.1	c2.cp.reactome.v2024.1.Hs.symbols	MASTL_FACILITATES_MITOTIC_PROGRESSION	8839	776	NA	ti	NK	Other T/ILC	T/ILC	is_ti
FALSE	1	49	458	3	0.00655022	0.0612245	c2.cp.reactome.v2024.1.Hs.symbols	MATERNAL_TO_ZYGOTIC_TRANSITION_MZT	8839	777	NA	ti	NK	Other T/ILC	T/ILC	is_ti
FALSE	1	9	61	1	0.0163934	0.111111	c2.cp.reactome.v2024.1.Hs.symbols	MATURATION_OF_PROTEIN_3A	8839	778	NA	ti	NK	Other T/ILC	T/ILC	is_ti
FALSE	1	37	164	2	0.0121951	0.0540541	c2.cp.reactome.v2024.1.Hs.symbols	MATURATION_OF_SPIKE_PROTEIN	8839	782	NA	ti	NK	Other T/ILC	T/ILC	is_ti
FALSE	1	14	750	3	0.004	0.214286	c2.cp.reactome.v2024.1.Hs.symbols	MECP2_REGULATES_NEURONAL_RECEPTORS_AND_CHANNELS	8839	784	NA	ti	NK	Other T/ILC	T/ILC	is_ti
FALSE	1	4	278	1	0.00359712	0.25	c2.cp.reactome.v2024.1.Hs.symbols	LIPID_PARTICLE_ORGANIZATION	8839	756	NA	ti	NK	Other T/ILC	T/ILC	is_ti
FALSE	1	52	842	8	0.00950119	0.153846	c2.cp.reactome.v2024.1.Hs.symbols	MEIOSIS	8839	787	NA	ti	NK	Other T/ILC	T/ILC	is_ti
FALSE	1	7	803	3	0.00373599	0.428571	c2.cp.reactome.v2024.1.Hs.symbols	LINOLEIC_ACID_LA_METABOLISM	8839	755	NA	ti	NK	Other T/ILC	T/ILC	is_ti
FALSE	1	4	716	2	0.0027933	0.5	c2.cp.reactome.v2024.1.Hs.symbols	LEUKOTRIENE_RECEPTORS	8839	752	NA	ti	NK	Other T/ILC	T/ILC	is_ti
FALSE	1	22	162	1	0.00617284	0.0454545	c2.cp.reactome.v2024.1.Hs.symbols	JNK_C_JUN_KINASES_PHOSPHORYLATION_AND_ACTIVATION_MEDIATED_BY_ACTIVATED_HUMAN_TAK1	8839	731	NA	ti	NK	Other T/ILC	T/ILC	is_ti
FALSE	1	11	519	1	0.00192678	0.0909091	c2.cp.reactome.v2024.1.Hs.symbols	JOSEPHIN_DOMAIN_DUBS	8839	732	NA	ti	NK	Other T/ILC	T/ILC	is_ti
FALSE	1	120	97	1	0.0103093	0.00833333	c2.cp.reactome.v2024.1.Hs.symbols	KEAP1_NFE2L2_PATHWAY	8839	733	NA	ti	NK	Other T/ILC	T/ILC	is_ti
FALSE	1	18	861	3	0.00348432	0.166667	c2.cp.reactome.v2024.1.Hs.symbols	KERATAN_SULFATE_BIOSYNTHESIS	8839	734	NA	ti	NK	Other T/ILC	T/ILC	is_ti
FALSE	1	10	735	1	0.00136054	0.1	c2.cp.reactome.v2024.1.Hs.symbols	KERATAN_SULFATE_DEGRADATION	8839	735	NA	ti	NK	Other T/ILC	T/ILC	is_ti
FALSE	1	26	861	3	0.00348432	0.115385	c2.cp.reactome.v2024.1.Hs.symbols	KERATAN_SULFATE_KERATIN_METABOLISM	8839	736	NA	ti	NK	Other T/ILC	T/ILC	is_ti
FALSE	1	36	9	2	0.222222	0.0555556	c2.cp.reactome.v2024.1.Hs.symbols	KERATINIZATION	8839	737	NA	ti	NK	Other T/ILC	T/ILC	is_ti
FALSE	1	9	366	1	0.00273224	0.111111	c2.cp.reactome.v2024.1.Hs.symbols	KETONE_BODY_METABOLISM	8839	738	NA	ti	NK	Other T/ILC	T/ILC	is_ti
FALSE	1	21	358	1	0.0027933	0.047619	c2.cp.reactome.v2024.1.Hs.symbols	KIDNEY_DEVELOPMENT	8839	739	NA	ti	NK	Other T/ILC	T/ILC	is_ti
FALSE	1	10	499	2	0.00400802	0.2	c2.cp.reactome.v2024.1.Hs.symbols	KILLING_MECHANISMS	8839	740	NA	ti	NK	Other T/ILC	T/ILC	is_ti
FALSE	1	50	461	8	0.0173536	0.16	c2.cp.reactome.v2024.1.Hs.symbols	KINESINS	8839	741	NA	ti	NK	Other T/ILC	T/ILC	is_ti
FALSE	1	17	791	2	0.00252845	0.117647	c2.cp.reactome.v2024.1.Hs.symbols	KSRP_KHSRP_BINDS_AND_DESTABILIZES_MRNA	8839	742	NA	ti	NK	Other T/ILC	T/ILC	is_ti
FALSE	1	99	1	1	1	0.010101	c2.cp.reactome.v2024.1.Hs.symbols	L1CAM_INTERACTIONS	8839	743	NA	ti	NK	Other T/ILC	T/ILC	is_ti
FALSE	1	20	828	4	0.00483092	0.2	c2.cp.reactome.v2024.1.Hs.symbols	LAGGING_STRAND_SYNTHESIS	8839	744	NA	ti	NK	Other T/ILC	T/ILC	is_ti
FALSE	1	23	1	1	1	0.0434783	c2.cp.reactome.v2024.1.Hs.symbols	LAMININ_INTERACTIONS	8839	745	NA	ti	NK	Other T/ILC	T/ILC	is_ti
FALSE	1	33	882	5	0.00566893	0.151515	c2.cp.reactome.v2024.1.Hs.symbols	LATE_ENDOSOMAL_MICROAUTOPHAGY	8839	746	NA	ti	NK	Other T/ILC	T/ILC	is_ti
FALSE	1	66	164	2	0.0121951	0.030303	c2.cp.reactome.v2024.1.Hs.symbols	LATE_SARS_COV_2_INFECTION_EVENTS	8839	747	NA	ti	NK	Other T/ILC	T/ILC	is_ti
FALSE	1	17	644	1	0.0015528	0.0588235	c2.cp.reactome.v2024.1.Hs.symbols	LDL_CLEARANCE	8839	748	NA	ti	NK	Other T/ILC	T/ILC	is_ti
FALSE	1	207	96	8	0.0833333	0.0386473	c2.cp.reactome.v2024.1.Hs.symbols	LEISHMANIA_INFECTION	8839	751	NA	ti	NK	Other T/ILC	T/ILC	is_ti
FALSE	1	7	369	1	0.00271003	0.142857	c2.cp.reactome.v2024.1.Hs.symbols	LGI_ADAM_INTERACTIONS	8839	753	NA	ti	NK	Other T/ILC	T/ILC	is_ti
FALSE	1	23	384	2	0.00520833	0.0869565	c2.cp.reactome.v2024.1.Hs.symbols	MEIOTIC_RECOMBINATION	8839	788	NA	ti	NK	Other T/ILC	T/ILC	is_ti
FALSE	1	30	842	4	0.00475059	0.133333	c2.cp.reactome.v2024.1.Hs.symbols	MEIOTIC_SYNAPSIS	8839	789	NA	ti	NK	Other T/ILC	T/ILC	is_ti
FALSE	1	1	496	1	0.00201613	1	c2.cp.reactome.v2024.1.Hs.symbols	MELANIN_BIOSYNTHESIS	8839	790	NA	ti	NK	Other T/ILC	T/ILC	is_ti
FALSE	1	5	157	1	0.00636943	0.2	c2.cp.reactome.v2024.1.Hs.symbols	MET_RECEPTOR_ACTIVATION	8839	824	NA	ti	NK	Other T/ILC	T/ILC	is_ti
FALSE	1	113	624	10	0.0160256	0.0884956	c2.cp.reactome.v2024.1.Hs.symbols	MHC_CLASS_II_ANTIGEN_PRESENTATION	8839	826	NA	ti	NK	Other T/ILC	T/ILC	is_ti
FALSE	1	24	1009	3	0.00297324	0.125	c2.cp.reactome.v2024.1.Hs.symbols	MICRORNA_MIRNA_BIOGENESIS	8839	827	NA	ti	NK	Other T/ILC	T/ILC	is_ti
FALSE	1	20	139	1	0.00719424	0.05	c2.cp.reactome.v2024.1.Hs.symbols	MISCELLANEOUS_TRANSPORT_AND_BINDING_EVENTS	8839	831	NA	ti	NK	Other T/ILC	T/ILC	is_ti
FALSE	1	15	730	2	0.00273973	0.133333	c2.cp.reactome.v2024.1.Hs.symbols	MISMATCH_REPAIR	8839	832	NA	ti	NK	Other T/ILC	T/ILC	is_ti
FALSE	1	84	309	4	0.012945	0.047619	c2.cp.reactome.v2024.1.Hs.symbols	MITF_M_DEPENDENT_GENE_EXPRESSION	8839	833	NA	ti	NK	Other T/ILC	T/ILC	is_ti
FALSE	1	106	91	2	0.021978	0.0188679	c2.cp.reactome.v2024.1.Hs.symbols	MITF_M_REGULATED_MELANOCYTE_DEVELOPMENT	8839	834	NA	ti	NK	Other T/ILC	T/ILC	is_ti
FALSE	1	87	16	1	0.0625	0.0114943	c2.cp.reactome.v2024.1.Hs.symbols	MITOCHONDRIAL_BIOGENESIS	8839	835	NA	ti	NK	Other T/ILC	T/ILC	is_ti
FALSE	1	22	401	2	0.00498753	0.0909091	c2.cp.reactome.v2024.1.Hs.symbols	MITOCHONDRIAL_CALCIUM_ION_TRANSPORT	8839	836	NA	ti	NK	Other T/ILC	T/ILC	is_ti
FALSE	1	33	760	2	0.00263158	0.0606061	c2.cp.reactome.v2024.1.Hs.symbols	MITOCHONDRIAL_FATTY_ACID_BETA_OXIDATION	8839	837	NA	ti	NK	Other T/ILC	T/ILC	is_ti
FALSE	1	10	760	1	0.00131579	0.1	c2.cp.reactome.v2024.1.Hs.symbols	MITOCHONDRIAL_FATTY_ACID_BETA_OXIDATION_OF_SATURATED_FATTY_ACIDS	8839	838	NA	ti	NK	Other T/ILC	T/ILC	is_ti
FALSE	1	5	760	1	0.00131579	0.2	c2.cp.reactome.v2024.1.Hs.symbols	MITOCHONDRIAL_FATTY_ACID_BETA_OXIDATION_OF_UNSATURATED_FATTY_ACIDS	8839	839	NA	ti	NK	Other T/ILC	T/ILC	is_ti
FALSE	1	13	771	1	0.00129702	0.0769231	c2.cp.reactome.v2024.1.Hs.symbols	MITOCHONDRIAL_IRON_SULFUR_CLUSTER_BIOGENESIS	8839	840	NA	ti	NK	Other T/ILC	T/ILC	is_ti
FALSE	1	97	920	6	0.00652174	0.0618557	c2.cp.reactome.v2024.1.Hs.symbols	MITOCHONDRIAL_PROTEIN_DEGRADATION	8839	841	NA	ti	NK	Other T/ILC	T/ILC	is_ti
FALSE	1	62	717	4	0.0055788	0.0645161	c2.cp.reactome.v2024.1.Hs.symbols	MITOCHONDRIAL_PROTEIN_IMPORT	8839	842	NA	ti	NK	Other T/ILC	T/ILC	is_ti
FALSE	1	10	1013	1	0.000987167	0.1	c2.cp.reactome.v2024.1.Hs.symbols	MITOCHONDRIAL_RNA_DEGRADATION	8839	843	NA	ti	NK	Other T/ILC	T/ILC	is_ti
FALSE	1	94	973	2	0.0020555	0.0212766	c2.cp.reactome.v2024.1.Hs.symbols	MITOCHONDRIAL_TRANSLATION	8839	844	NA	ti	NK	Other T/ILC	T/ILC	is_ti
FALSE	1	18	706	3	0.00424929	0.166667	c2.cp.reactome.v2024.1.Hs.symbols	MITOCHONDRIAL_TRNA_AMINOACYLATION	8839	845	NA	ti	NK	Other T/ILC	T/ILC	is_ti
FALSE	1	38	519	2	0.00385356	0.0526316	c2.cp.reactome.v2024.1.Hs.symbols	MITOPHAGY	8839	847	NA	ti	NK	Other T/ILC	T/ILC	is_ti
FALSE	1	33	399	2	0.00501253	0.0606061	c2.cp.reactome.v2024.1.Hs.symbols	MET_PROMOTES_CELL_MOTILITY	8839	823	NA	ti	NK	Other T/ILC	T/ILC	is_ti
FALSE	1	11	386	1	0.00259067	0.0909091	c2.cp.reactome.v2024.1.Hs.symbols	MET_ACTIVATES_RAP1_AND_RAC1	8839	820	NA	ti	NK	Other T/ILC	T/ILC	is_ti
FALSE	1	23	399	1	0.00250627	0.0434783	c2.cp.reactome.v2024.1.Hs.symbols	MET_ACTIVATES_PTK2_SIGNALING	8839	818	NA	ti	NK	Other T/ILC	T/ILC	is_ti
FALSE	1	11	901	2	0.00221976	0.181818	c2.cp.reactome.v2024.1.Hs.symbols	METHYLATION	8839	816	NA	ti	NK	Other T/ILC	T/ILC	is_ti
FALSE	1	578	196	15	0.0765306	0.0259516	c2.cp.reactome.v2024.1.Hs.symbols	MEMBRANE_TRAFFICKING	8839	791	NA	ti	NK	Other T/ILC	T/ILC	is_ti
FALSE	1	22	771	2	0.00259403	0.0909091	c2.cp.reactome.v2024.1.Hs.symbols	METABOLIC_DISORDERS_OF_BIOLOGICAL_OXIDATION_ENZYMES	8839	792	NA	ti	NK	Other T/ILC	T/ILC	is_ti
FALSE	1	314	766	20	0.0261097	0.0636943	c2.cp.reactome.v2024.1.Hs.symbols	METABOLISM_OF_AMINO_ACIDS_AND_DERIVATIVES	8839	794	NA	ti	NK	Other T/ILC	T/ILC	is_ti
FALSE	1	13	722	1	0.00138504	0.0769231	c2.cp.reactome.v2024.1.Hs.symbols	METABOLISM_OF_ANGIOTENSINOGEN_TO_ANGIOTENSINS	8839	795	NA	ti	NK	Other T/ILC	T/ILC	is_ti
FALSE	1	240	122	1	0.00819672	0.00416667	c2.cp.reactome.v2024.1.Hs.symbols	METABOLISM_OF_CARBOHYDRATES	8839	796	NA	ti	NK	Other T/ILC	T/ILC	is_ti
FALSE	1	35	489	5	0.0102249	0.142857	c2.cp.reactome.v2024.1.Hs.symbols	METABOLISM_OF_FAT_SOLUBLE_VITAMINS	8839	798	NA	ti	NK	Other T/ILC	T/ILC	is_ti
FALSE	1	16	462	3	0.00649351	0.1875	c2.cp.reactome.v2024.1.Hs.symbols	METABOLISM_OF_FOLATE_AND_PTERINES	8839	799	NA	ti	NK	Other T/ILC	T/ILC	is_ti
FALSE	1	6	658	2	0.00303951	0.333333	c2.cp.reactome.v2024.1.Hs.symbols	METABOLISM_OF_INGESTED_SEMET_SEC_MESEC_INTO_H2SE	8839	800	NA	ti	NK	Other T/ILC	T/ILC	is_ti
FALSE	1	635	7	1	0.142857	0.0015748	c2.cp.reactome.v2024.1.Hs.symbols	METABOLISM_OF_LIPIDS	8839	801	NA	ti	NK	Other T/ILC	T/ILC	is_ti
FALSE	1	32	413	1	0.00242131	0.03125	c2.cp.reactome.v2024.1.Hs.symbols	IRS_MEDIATED_SIGNALLING	8839	729	NA	ti	NK	Other T/ILC	T/ILC	is_ti
FALSE	1	89	777	14	0.018018	0.157303	c2.cp.reactome.v2024.1.Hs.symbols	METABOLISM_OF_NUCLEOTIDES	8839	803	NA	ti	NK	Other T/ILC	T/ILC	is_ti
FALSE	1	21	850	4	0.00470588	0.190476	c2.cp.reactome.v2024.1.Hs.symbols	METABOLISM_OF_PORPHYRINS	8839	805	NA	ti	NK	Other T/ILC	T/ILC	is_ti
FALSE	1	704	151	1	0.00662252	0.00142045	c2.cp.reactome.v2024.1.Hs.symbols	METABOLISM_OF_RNA	8839	806	NA	ti	NK	Other T/ILC	T/ILC	is_ti
FALSE	1	122	771	13	0.0168612	0.106557	c2.cp.reactome.v2024.1.Hs.symbols	METABOLISM_OF_STEROIDS	8839	807	NA	ti	NK	Other T/ILC	T/ILC	is_ti
FALSE	1	21	771	2	0.00259403	0.0952381	c2.cp.reactome.v2024.1.Hs.symbols	METABOLISM_OF_STEROID_HORMONES	8839	808	NA	ti	NK	Other T/ILC	T/ILC	is_ti
FALSE	1	171	527	14	0.0265655	0.0818713	c2.cp.reactome.v2024.1.Hs.symbols	METABOLISM_OF_VITAMINS_AND_COFACTORS	8839	809	NA	ti	NK	Other T/ILC	T/ILC	is_ti
FALSE	1	113	941	16	0.0170032	0.141593	c2.cp.reactome.v2024.1.Hs.symbols	METABOLISM_OF_WATER_SOLUBLE_VITAMINS_AND_COFACTORS	8839	810	NA	ti	NK	Other T/ILC	T/ILC	is_ti
FALSE	1	20	476	2	0.00420168	0.1	c2.cp.reactome.v2024.1.Hs.symbols	METALLOPROTEASE_DUBS	8839	811	NA	ti	NK	Other T/ILC	T/ILC	is_ti
FALSE	1	20	126	1	0.00793651	0.05	c2.cp.reactome.v2024.1.Hs.symbols	METAL_ION_SLC_TRANSPORTERS	8839	813	NA	ti	NK	Other T/ILC	T/ILC	is_ti
FALSE	1	6	766	1	0.00130548	0.166667	c2.cp.reactome.v2024.1.Hs.symbols	METHIONINE_SALVAGE_PATHWAY	8839	815	NA	ti	NK	Other T/ILC	T/ILC	is_ti
FALSE	1	58	751	4	0.00532623	0.0689655	c2.cp.reactome.v2024.1.Hs.symbols	METABOLISM_OF_POLYAMINES	8839	804	NA	ti	NK	Other T/ILC	T/ILC	is_ti
FALSE	1	68	55	2	0.0363636	0.0294118	c2.cp.reactome.v2024.1.Hs.symbols	FCGR_ACTIVATION	8839	475	NA	ti	NK	Other T/ILC	T/ILC	is_ti
FALSE	1	90	78	4	0.0512821	0.0444444	c2.cp.reactome.v2024.1.Hs.symbols	FCGR3A_MEDIATED_IL10_SYNTHESIS	8839	474	NA	ti	NK	Other T/ILC	T/ILC	is_ti
FALSE	1	140	96	5	0.0520833	0.0357143	c2.cp.reactome.v2024.1.Hs.symbols	FCGAMMA_RECEPTOR_FCGR_DEPENDENT_PHAGOCYTOSIS	8839	473	NA	ti	NK	Other T/ILC	T/ILC	is_ti
FALSE	1	19	297	2	0.00673401	0.105263	c2.cp.reactome.v2024.1.Hs.symbols	A_TETRASACCHARIDE_LINKER_SEQUENCE_IS_REQUIRED_FOR_GAG_SYNTHESIS	8839	134	NA	ti	NK	Other T/ILC	T/ILC	is_ti
FALSE	1	66	1010	10	0.00990099	0.151515	c2.cp.reactome.v2024.1.Hs.symbols	BACTERIAL_INFECTION_PATHWAYS	8839	135	NA	ti	NK	Other T/ILC	T/ILC	is_ti
FALSE	1	44	828	8	0.00966184	0.181818	c2.cp.reactome.v2024.1.Hs.symbols	BASE_EXCISION_REPAIR	8839	136	NA	ti	NK	Other T/ILC	T/ILC	is_ti
FALSE	1	17	147	1	0.00680272	0.0588235	c2.cp.reactome.v2024.1.Hs.symbols	BASE_EXCISION_REPAIR_AP_SITE_FORMATION	8839	137	NA	ti	NK	Other T/ILC	T/ILC	is_ti
FALSE	1	22	472	2	0.00423729	0.0909091	c2.cp.reactome.v2024.1.Hs.symbols	BASIGIN_INTERACTIONS	8839	138	NA	ti	NK	Other T/ILC	T/ILC	is_ti
FALSE	1	22	456	4	0.00877193	0.181818	c2.cp.reactome.v2024.1.Hs.symbols	BBSOME_MEDIATED_CARGO_TARGETING_TO_CILIUM	8839	139	NA	ti	NK	Other T/ILC	T/ILC	is_ti
FALSE	1	138	675	9	0.0133333	0.0652174	c2.cp.reactome.v2024.1.Hs.symbols	BETA_CATENIN_INDEPENDENT_WNT_SIGNALING	8839	140	NA	ti	NK	Other T/ILC	T/ILC	is_ti
FALSE	1	5	264	3	0.0113636	0.6	c2.cp.reactome.v2024.1.Hs.symbols	BETA_DEFENSINS	8839	142	NA	ti	NK	Other T/ILC	T/ILC	is_ti
FALSE	1	6	760	1	0.00131579	0.166667	c2.cp.reactome.v2024.1.Hs.symbols	BETA_OXIDATION_OF_DECANOYL_COA_TO_OCTANOYL_COA_COA	8839	144	NA	ti	NK	Other T/ILC	T/ILC	is_ti
FALSE	1	5	760	1	0.00131579	0.2	c2.cp.reactome.v2024.1.Hs.symbols	BETA_OXIDATION_OF_OCTANOYL_COA_TO_HEXANOYL_COA	8839	147	NA	ti	NK	Other T/ILC	T/ILC	is_ti
FALSE	1	9	84	1	0.0119048	0.111111	c2.cp.reactome.v2024.1.Hs.symbols	BETA_OXIDATION_OF_PRISTANOYL_COA	8839	148	NA	ti	NK	Other T/ILC	T/ILC	is_ti
FALSE	1	10	811	2	0.00246609	0.2	c2.cp.reactome.v2024.1.Hs.symbols	BETA_OXIDATION_OF_VERY_LONG_CHAIN_FATTY_ACIDS	8839	149	NA	ti	NK	Other T/ILC	T/ILC	is_ti
FALSE	1	9	385	1	0.0025974	0.111111	c2.cp.reactome.v2024.1.Hs.symbols	BH3_ONLY_PROTEINS_ASSOCIATE_WITH_AND_INACTIVATE_ANTI_APOPTOTIC_BCL_2_MEMBERS	8839	150	NA	ti	NK	Other T/ILC	T/ILC	is_ti
FALSE	1	8	1002	2	0.00199601	0.25	c2.cp.reactome.v2024.1.Hs.symbols	BICARBONATE_TRANSPORTERS	8839	151	NA	ti	NK	Other T/ILC	T/ILC	is_ti
FALSE	1	31	742	5	0.00673854	0.16129	c2.cp.reactome.v2024.1.Hs.symbols	BILE_ACID_AND_BILE_SALT_METABOLISM	8839	152	NA	ti	NK	Other T/ILC	T/ILC	is_ti
FALSE	1	8	675	1	0.00148148	0.125	c2.cp.reactome.v2024.1.Hs.symbols	BINDING_OF_TCF_LEF_CTNNB1_TO_TARGET_GENE_PROMOTERS	8839	154	NA	ti	NK	Other T/ILC	T/ILC	is_ti
FALSE	1	134	582	7	0.0120275	0.0522388	c2.cp.reactome.v2024.1.Hs.symbols	BIOLOGICAL_OXIDATIONS	8839	155	NA	ti	NK	Other T/ILC	T/ILC	is_ti
FALSE	1	14	931	3	0.00322234	0.214286	c2.cp.reactome.v2024.1.Hs.symbols	BIOSYNTHESIS_OF_SPECIALIZED_PRORESOLVING_MEDIATORS_SPMS	8839	159	NA	ti	NK	Other T/ILC	T/ILC	is_ti
FALSE	1	73	996	14	0.0140562	0.191781	c2.cp.reactome.v2024.1.Hs.symbols	BIOSYNTHESIS_OF_THE_N_GLYCAN_PRECURSOR_DOLICHOL_LIPID_LINKED_OLIGOSACCHARIDE_LLO_AND_TRANSFER_TO_A_NASCENT_PROTEIN	8839	160	NA	ti	NK	Other T/ILC	T/ILC	is_ti
FALSE	1	22	694	4	0.00576369	0.181818	c2.cp.reactome.v2024.1.Hs.symbols	AZATHIOPRINE_ADME	8839	133	NA	ti	NK	Other T/ILC	T/ILC	is_ti
FALSE	1	11	442	1	0.00226244	0.0909091	c2.cp.reactome.v2024.1.Hs.symbols	BIOTIN_TRANSPORT_AND_METABOLISM	8839	161	NA	ti	NK	Other T/ILC	T/ILC	is_ti
FALSE	1	147	3	1	0.333333	0.00680272	c2.cp.reactome.v2024.1.Hs.symbols	AUTOPHAGY	8839	132	NA	ti	NK	Other T/ILC	T/ILC	is_ti
FALSE	1	54	404	1	0.00247525	0.0185185	c2.cp.reactome.v2024.1.Hs.symbols	AUF1_HNRNP_D0_BINDS_AND_DESTABILIZES_MRNA	8839	130	NA	ti	NK	Other T/ILC	T/ILC	is_ti
FALSE	1	35	842	3	0.00356295	0.0857143	c2.cp.reactome.v2024.1.Hs.symbols	APOPTOTIC_CLEAVAGE_OF_CELLULAR_PROTEINS	8839	104	NA	ti	NK	Other T/ILC	T/ILC	is_ti
FALSE	1	43	842	3	0.00356295	0.0697674	c2.cp.reactome.v2024.1.Hs.symbols	APOPTOTIC_EXECUTION_PHASE	8839	106	NA	ti	NK	Other T/ILC	T/ILC	is_ti
FALSE	1	18	293	1	0.00341297	0.0555556	c2.cp.reactome.v2024.1.Hs.symbols	APOPTOTIC_FACTOR_MEDIATED_RESPONSE	8839	107	NA	ti	NK	Other T/ILC	T/ILC	is_ti
FALSE	1	37	223	4	0.0179372	0.108108	c2.cp.reactome.v2024.1.Hs.symbols	AQUAPORIN_MEDIATED_TRANSPORT	8839	108	NA	ti	NK	Other T/ILC	T/ILC	is_ti
FALSE	1	5	154	1	0.00649351	0.2	c2.cp.reactome.v2024.1.Hs.symbols	ARACHIDONATE_PRODUCTION_FROM_DAG	8839	109	NA	ti	NK	Other T/ILC	T/ILC	is_ti
FALSE	1	41	277	3	0.0108303	0.0731707	c2.cp.reactome.v2024.1.Hs.symbols	ARACHIDONIC_ACID_METABOLISM	8839	110	NA	ti	NK	Other T/ILC	T/ILC	is_ti
FALSE	1	6	530	2	0.00377358	0.333333	c2.cp.reactome.v2024.1.Hs.symbols	ARYL_HYDROCARBON_RECEPTOR_SIGNALLING	8839	112	NA	ti	NK	Other T/ILC	T/ILC	is_ti
FALSE	1	283	164	7	0.0426829	0.024735	c2.cp.reactome.v2024.1.Hs.symbols	ASPARAGINE_N_LINKED_GLYCOSYLATION	8839	113	NA	ti	NK	Other T/ILC	T/ILC	is_ti
FALSE	1	7	584	1	0.00171233	0.142857	c2.cp.reactome.v2024.1.Hs.symbols	ASPARTATE_AND_ASPARAGINE_METABOLISM	8839	114	NA	ti	NK	Other T/ILC	T/ILC	is_ti
FALSE	1	34	173	1	0.00578035	0.0294118	c2.cp.reactome.v2024.1.Hs.symbols	ASSEMBLY_AND_CELL_SURFACE_PRESENTATION_OF_NMDA_RECEPTORS	8839	116	NA	ti	NK	Other T/ILC	T/ILC	is_ti
FALSE	1	11	604	1	0.00165563	0.0909091	c2.cp.reactome.v2024.1.Hs.symbols	ASSEMBLY_OF_ACTIVE_LPL_AND_LIPC_LIPASE_COMPLEXES	8839	117	NA	ti	NK	Other T/ILC	T/ILC	is_ti
FALSE	1	42	208	2	0.00961538	0.047619	c2.cp.reactome.v2024.1.Hs.symbols	ASSEMBLY_OF_COLLAGEN_FIBRILS_AND_OTHER_MULTIMERIC_STRUCTURES	8839	118	NA	ti	NK	Other T/ILC	T/ILC	is_ti
FALSE	1	16	158	1	0.00632911	0.0625	c2.cp.reactome.v2024.1.Hs.symbols	ASSEMBLY_OF_THE_HIV_VIRION	8839	119	NA	ti	NK	Other T/ILC	T/ILC	is_ti
FALSE	1	9	286	2	0.00699301	0.222222	c2.cp.reactome.v2024.1.Hs.symbols	ASSEMBLY_OF_THE_ORC_COMPLEX_AT_THE_ORIGIN_OF_REPLICATION	8839	120	NA	ti	NK	Other T/ILC	T/ILC	is_ti
FALSE	1	60	505	3	0.00594059	0.05	c2.cp.reactome.v2024.1.Hs.symbols	ASYMMETRIC_LOCALIZATION_OF_PCP_PROTEINS	8839	122	NA	ti	NK	Other T/ILC	T/ILC	is_ti
FALSE	1	26	791	3	0.00379267	0.115385	c2.cp.reactome.v2024.1.Hs.symbols	ATF4_ACTIVATES_GENES_IN_RESPONSE_TO_ENDOPLASMIC_RETICULUM_STRESS	8839	123	NA	ti	NK	Other T/ILC	T/ILC	is_ti
FALSE	1	3	340	1	0.00294118	0.333333	c2.cp.reactome.v2024.1.Hs.symbols	ATORVASTATIN_ADME	8839	126	NA	ti	NK	Other T/ILC	T/ILC	is_ti
FALSE	1	17	297	2	0.00673401	0.117647	c2.cp.reactome.v2024.1.Hs.symbols	ATTACHMENT_AND_ENTRY	8839	127	NA	ti	NK	Other T/ILC	T/ILC	is_ti
FALSE	1	26	530	3	0.00566038	0.115385	c2.cp.reactome.v2024.1.Hs.symbols	ATTENUATION_PHASE	8839	129	NA	ti	NK	Other T/ILC	T/ILC	is_ti
FALSE	1	71	299	4	0.0133779	0.056338	c2.cp.reactome.v2024.1.Hs.symbols	AURKA_ACTIVATION_BY_TPX2	8839	131	NA	ti	NK	Other T/ILC	T/ILC	is_ti
FALSE	1	166	27	1	0.037037	0.0060241	c2.cp.reactome.v2024.1.Hs.symbols	APOPTOSIS	8839	102	NA	ti	NK	Other T/ILC	T/ILC	is_ti
FALSE	1	14	599	1	0.00166945	0.0714286	c2.cp.reactome.v2024.1.Hs.symbols	BLOOD_GROUP_SYSTEMS_BIOSYNTHESIS	8839	162	NA	ti	NK	Other T/ILC	T/ILC	is_ti
FALSE	1	21	398	1	0.00251256	0.047619	c2.cp.reactome.v2024.1.Hs.symbols	BRANCHED_CHAIN_AMINO_ACID_CATABOLISM	8839	164	NA	ti	NK	Other T/ILC	T/ILC	is_ti
FALSE	1	18	837	3	0.00358423	0.166667	c2.cp.reactome.v2024.1.Hs.symbols	CELLULAR_HEXOSE_TRANSPORT	8839	197	NA	ti	NK	Other T/ILC	T/ILC	is_ti
FALSE	1	710	3	1	0.333333	0.00140845	c2.cp.reactome.v2024.1.Hs.symbols	CELLULAR_RESPONSES_TO_STIMULI	8839	198	NA	ti	NK	Other T/ILC	T/ILC	is_ti
FALSE	1	195	97	3	0.0309278	0.0153846	c2.cp.reactome.v2024.1.Hs.symbols	CELLULAR_RESPONSE_TO_CHEMICAL_STRESS	8839	199	NA	ti	NK	Other T/ILC	T/ILC	is_ti
FALSE	1	93	145	1	0.00689655	0.0107527	c2.cp.reactome.v2024.1.Hs.symbols	CELLULAR_RESPONSE_TO_HEAT_STRESS	8839	200	NA	ti	NK	Other T/ILC	T/ILC	is_ti
FALSE	1	70	3	1	0.333333	0.0142857	c2.cp.reactome.v2024.1.Hs.symbols	CELLULAR_RESPONSE_TO_HYPOXIA	8839	201	NA	ti	NK	Other T/ILC	T/ILC	is_ti
FALSE	1	152	586	5	0.00853242	0.0328947	c2.cp.reactome.v2024.1.Hs.symbols	CELLULAR_RESPONSE_TO_STARVATION	8839	203	NA	ti	NK	Other T/ILC	T/ILC	is_ti
FALSE	1	128	57	1	0.0175439	0.0078125	c2.cp.reactome.v2024.1.Hs.symbols	CELLULAR_SENESCENCE	8839	204	NA	ti	NK	Other T/ILC	T/ILC	is_ti
FALSE	1	119	265	7	0.0264151	0.0588235	c2.cp.reactome.v2024.1.Hs.symbols	CELL_CELL_COMMUNICATION	8839	205	NA	ti	NK	Other T/ILC	T/ILC	is_ti
FALSE	1	65	258	4	0.0155039	0.0615385	c2.cp.reactome.v2024.1.Hs.symbols	CELL_CELL_JUNCTION_ORGANIZATION	8839	206	NA	ti	NK	Other T/ILC	T/ILC	is_ti
FALSE	1	613	697	62	0.0889527	0.101142	c2.cp.reactome.v2024.1.Hs.symbols	CELL_CYCLE	8839	207	NA	ti	NK	Other T/ILC	T/ILC	is_ti
FALSE	1	254	596	25	0.0419463	0.0984252	c2.cp.reactome.v2024.1.Hs.symbols	CELL_CYCLE_CHECKPOINTS	8839	208	NA	ti	NK	Other T/ILC	T/ILC	is_ti
FALSE	1	490	596	43	0.0721477	0.0877551	c2.cp.reactome.v2024.1.Hs.symbols	CELL_CYCLE_MITOTIC	8839	209	NA	ti	NK	Other T/ILC	T/ILC	is_ti
FALSE	1	72	544	10	0.0183824	0.138889	c2.cp.reactome.v2024.1.Hs.symbols	CELL_DEATH_SIGNALLING_VIA_NRAGE_NRIF_AND_NADE	8839	210	NA	ti	NK	Other T/ILC	T/ILC	is_ti
FALSE	1	17	817	3	0.00367197	0.176471	c2.cp.reactome.v2024.1.Hs.symbols	CELL_EXTRACELLULAR_MATRIX_INTERACTIONS	8839	211	NA	ti	NK	Other T/ILC	T/ILC	is_ti
FALSE	1	89	265	5	0.0188679	0.0561798	c2.cp.reactome.v2024.1.Hs.symbols	CELL_JUNCTION_ORGANIZATION	8839	212	NA	ti	NK	Other T/ILC	T/ILC	is_ti
FALSE	1	165	22	3	0.136364	0.0181818	c2.cp.reactome.v2024.1.Hs.symbols	CELL_SURFACE_INTERACTIONS_AT_THE_VASCULAR_WALL	8839	213	NA	ti	NK	Other T/ILC	T/ILC	is_ti
FALSE	1	13	1005	4	0.0039801	0.307692	c2.cp.reactome.v2024.1.Hs.symbols	CGMP_EFFECTS	8839	214	NA	ti	NK	Other T/ILC	T/ILC	is_ti
FALSE	1	20	882	4	0.00453515	0.2	c2.cp.reactome.v2024.1.Hs.symbols	CHAPERONE_MEDIATED_AUTOPHAGY	8839	215	NA	ti	NK	Other T/ILC	T/ILC	is_ti
FALSE	1	12	985	5	0.00507614	0.416667	c2.cp.reactome.v2024.1.Hs.symbols	CHK1_CHK2_CDS1_MEDIATED_INACTIVATION_OF_CYCLIN_B_CDK1_COMPLEX	8839	217	NA	ti	NK	Other T/ILC	T/ILC	is_ti
FALSE	1	149	121	7	0.0578512	0.0469799	c2.cp.reactome.v2024.1.Hs.symbols	CDC42_GTPASE_CYCLE	8839	194	NA	ti	NK	Other T/ILC	T/ILC	is_ti
FALSE	1	24	740	3	0.00405405	0.125	c2.cp.reactome.v2024.1.Hs.symbols	BMAL1_CLOCK_NPAS2_ACTIVATES_CIRCADIAN_GENE_EXPRESSION	8839	163	NA	ti	NK	Other T/ILC	T/ILC	is_ti
FALSE	1	60	113	4	0.0353982	0.0666667	c2.cp.reactome.v2024.1.Hs.symbols	CD22_MEDIATED_BCR_REGULATION	8839	190	NA	ti	NK	Other T/ILC	T/ILC	is_ti
FALSE	1	31	240	5	0.0208333	0.16129	c2.cp.reactome.v2024.1.Hs.symbols	CA_DEPENDENT_EVENTS	8839	187	NA	ti	NK	Other T/ILC	T/ILC	is_ti
FALSE	1	28	158	1	0.00632911	0.0357143	c2.cp.reactome.v2024.1.Hs.symbols	BUDDING_AND_MATURATION_OF_HIV_VIRION	8839	165	NA	ti	NK	Other T/ILC	T/ILC	is_ti
FALSE	1	17	791	2	0.00252845	0.117647	c2.cp.reactome.v2024.1.Hs.symbols	BUTYRATE_RESPONSE_FACTOR_1_BRF1_BINDS_AND_DESTABILIZES_MRNA	8839	166	NA	ti	NK	Other T/ILC	T/ILC	is_ti
FALSE	1	28	919	5	0.0054407	0.178571	c2.cp.reactome.v2024.1.Hs.symbols	B_WICH_COMPLEX_POSITIVELY_REGULATES_RRNA_EXPRESSION	8839	168	NA	ti	NK	Other T/ILC	T/ILC	is_ti
FALSE	1	7	629	2	0.00317965	0.285714	c2.cp.reactome.v2024.1.Hs.symbols	CA2_ACTIVATED_K_CHANNELS	8839	169	NA	ti	NK	Other T/ILC	T/ILC	is_ti
FALSE	1	58	675	6	0.00888889	0.103448	c2.cp.reactome.v2024.1.Hs.symbols	CA2_PATHWAY	8839	170	NA	ti	NK	Other T/ILC	T/ILC	is_ti
FALSE	1	7	268	1	0.00373134	0.142857	c2.cp.reactome.v2024.1.Hs.symbols	CALCITONIN_LIKE_LIGAND_RECEPTORS	8839	172	NA	ti	NK	Other T/ILC	T/ILC	is_ti
FALSE	1	25	90	1	0.0111111	0.04	c2.cp.reactome.v2024.1.Hs.symbols	CALNEXIN_CALRETICULIN_CYCLE	8839	173	NA	ti	NK	Other T/ILC	T/ILC	is_ti
FALSE	1	37	711	2	0.00281294	0.0540541	c2.cp.reactome.v2024.1.Hs.symbols	CARBOXYTERMINAL_POST_TRANSLATIONAL_MODIFICATIONS_OF_TUBULIN	8839	175	NA	ti	NK	Other T/ILC	T/ILC	is_ti
FALSE	1	92	213	2	0.00938967	0.0217391	c2.cp.reactome.v2024.1.Hs.symbols	CARDIAC_CONDUCTION	8839	176	NA	ti	NK	Other T/ILC	T/ILC	is_ti
FALSE	1	17	302	1	0.00331126	0.0588235	c2.cp.reactome.v2024.1.Hs.symbols	CARDIOGENESIS	8839	177	NA	ti	NK	Other T/ILC	T/ILC	is_ti
FALSE	1	30	233	1	0.00429185	0.0333333	c2.cp.reactome.v2024.1.Hs.symbols	CARGO_CONCENTRATION_IN_THE_ER	8839	178	NA	ti	NK	Other T/ILC	T/ILC	is_ti
FALSE	1	94	233	2	0.00858369	0.0212766	c2.cp.reactome.v2024.1.Hs.symbols	CARGO_RECOGNITION_FOR_CLATHRIN_MEDIATED_ENDOCYTOSIS	8839	179	NA	ti	NK	Other T/ILC	T/ILC	is_ti
FALSE	1	47	26	1	0.0384615	0.0212766	c2.cp.reactome.v2024.1.Hs.symbols	CARGO_TRAFFICKING_TO_THE_PERICILIARY_MEMBRANE	8839	180	NA	ti	NK	Other T/ILC	T/ILC	is_ti
FALSE	1	12	563	3	0.0053286	0.25	c2.cp.reactome.v2024.1.Hs.symbols	CARNITINE_METABOLISM	8839	181	NA	ti	NK	Other T/ILC	T/ILC	is_ti
FALSE	1	16	915	3	0.00327869	0.1875	c2.cp.reactome.v2024.1.Hs.symbols	CASPASE_ACTIVATION_VIA_DEATH_RECEPTORS_IN_THE_PRESENCE_OF_LIGAND	8839	182	NA	ti	NK	Other T/ILC	T/ILC	is_ti
FALSE	1	10	27	1	0.037037	0.1	c2.cp.reactome.v2024.1.Hs.symbols	CASPASE_ACTIVATION_VIA_DEPENDENCE_RECEPTORS_IN_THE_ABSENCE_OF_LIGAND	8839	183	NA	ti	NK	Other T/ILC	T/ILC	is_ti
FALSE	1	26	27	1	0.037037	0.0384615	c2.cp.reactome.v2024.1.Hs.symbols	CASPASE_ACTIVATION_VIA_EXTRINSIC_APOPTOTIC_SIGNALLING_PATHWAY	8839	184	NA	ti	NK	Other T/ILC	T/ILC	is_ti
FALSE	1	12	715	2	0.0027972	0.166667	c2.cp.reactome.v2024.1.Hs.symbols	CASPASE_MEDIATED_CLEAVAGE_OF_CYTOSKELETAL_PROTEINS	8839	185	NA	ti	NK	Other T/ILC	T/ILC	is_ti
FALSE	1	7	504	2	0.00396825	0.285714	c2.cp.reactome.v2024.1.Hs.symbols	CATION_COUPLED_CHLORIDE_COTRANSPORTERS	8839	186	NA	ti	NK	Other T/ILC	T/ILC	is_ti
FALSE	1	20	873	2	0.00229095	0.1	c2.cp.reactome.v2024.1.Hs.symbols	CD209_DC_SIGN_SIGNALING	8839	189	NA	ti	NK	Other T/ILC	T/ILC	is_ti
FALSE	1	5	954	2	0.00209644	0.4	c2.cp.reactome.v2024.1.Hs.symbols	APOBEC3G_MEDIATED_RESISTANCE_TO_HIV_1_INFECTION	8839	101	NA	ti	NK	Other T/ILC	T/ILC	is_ti
FALSE	1	87	555	6	0.0108108	0.0689655	c2.cp.reactome.v2024.1.Hs.symbols	APC_C_MEDIATED_DEGRADATION_OF_CELL_CYCLE_PROTEINS	8839	99	NA	ti	NK	Other T/ILC	T/ILC	is_ti
FALSE	1	73	522	3	0.00574713	0.0410959	c2.cp.reactome.v2024.1.Hs.symbols	APC_C_CDH1_MEDIATED_DEGRADATION_OF_CDC20_AND_OTHER_APC_C_CDH1_TARGETED_PROTEINS_IN_LATE_MITOSIS_EARLY_G1	8839	98	NA	ti	NK	Other T/ILC	T/ILC	is_ti
FALSE	1	4	340	1	0.00294118	0.25	c2.cp.reactome.v2024.1.Hs.symbols	ABACAVIR_TRANSMEMBRANE_TRANSPORT	8839	3	NA	ti	NK	Other T/ILC	T/ILC	is_ti
FALSE	1	94	580	4	0.00689655	0.0425532	c2.cp.reactome.v2024.1.Hs.symbols	ABC_FAMILY_PROTEINS_MEDIATED_TRANSPORT	8839	4	NA	ti	NK	Other T/ILC	T/ILC	is_ti
FALSE	1	15	539	1	0.00185529	0.0666667	c2.cp.reactome.v2024.1.Hs.symbols	ABC_TRANSPORTERS_IN_LIPID_HOMEOSTASIS	8839	5	NA	ti	NK	Other T/ILC	T/ILC	is_ti
FALSE	1	70	7	1	0.142857	0.0142857	c2.cp.reactome.v2024.1.Hs.symbols	ABC_TRANSPORTER_DISORDERS	8839	6	NA	ti	NK	Other T/ILC	T/ILC	is_ti
FALSE	1	20	1003	1	0.000997009	0.05	c2.cp.reactome.v2024.1.Hs.symbols	ABERRANT_REGULATION_OF_MITOTIC_EXIT_IN_CANCER_DUE_TO_RB1_DEFECTS	8839	7	NA	ti	NK	Other T/ILC	T/ILC	is_ti
FALSE	1	17	795	4	0.00503145	0.235294	c2.cp.reactome.v2024.1.Hs.symbols	ABERRANT_REGULATION_OF_MITOTIC_G1_S_TRANSITION_IN_CANCER_DUE_TO_RB1_DEFECTS	8839	8	NA	ti	NK	Other T/ILC	T/ILC	is_ti
FALSE	1	14	369	1	0.00271003	0.0714286	c2.cp.reactome.v2024.1.Hs.symbols	ACETYLCHOLINE_NEUROTRANSMITTER_RELEASE_CYCLE	8839	12	NA	ti	NK	Other T/ILC	T/ILC	is_ti
FALSE	1	10	294	3	0.0102041	0.3	c2.cp.reactome.v2024.1.Hs.symbols	ACETYLCHOLINE_REGULATES_INSULIN_SECRETION	8839	13	NA	ti	NK	Other T/ILC	T/ILC	is_ti
FALSE	1	2	46	1	0.0217391	0.5	c2.cp.reactome.v2024.1.Hs.symbols	ACROSOME_REACTION_AND_SPERM_OOCYTE_MEMBRANE_BINDING	8839	14	NA	ti	NK	Other T/ILC	T/ILC	is_ti
FALSE	1	30	48	2	0.0416667	0.0666667	c2.cp.reactome.v2024.1.Hs.symbols	ACTIVATED_NOTCH1_TRANSMITS_SIGNAL_TO_THE_NUCLEUS	8839	15	NA	ti	NK	Other T/ILC	T/ILC	is_ti
FALSE	1	6	232	1	0.00431034	0.166667	c2.cp.reactome.v2024.1.Hs.symbols	ACTIVATED_NTRK2_SIGNALS_THROUGH_CDK5	8839	16	NA	ti	NK	Other T/ILC	T/ILC	is_ti
FALSE	1	23	162	1	0.00617284	0.0434783	c2.cp.reactome.v2024.1.Hs.symbols	ACTIVATED_TAK1_MEDIATES_P38_MAPK_ACTIVATION	8839	24	NA	ti	NK	Other T/ILC	T/ILC	is_ti
FALSE	1	55	281	3	0.0106762	0.0545455	c2.cp.reactome.v2024.1.Hs.symbols	ACTIVATION_OF_ANTERIOR_HOX_GENES_IN_HINDBRAIN_DEVELOPMENT_DURING_EARLY_EMBRYOGENESIS	8839	26	NA	ti	NK	Other T/ILC	T/ILC	is_ti
FALSE	1	14	985	2	0.00203046	0.142857	c2.cp.reactome.v2024.1.Hs.symbols	ACTIVATION_OF_BAD_AND_TRANSLOCATION_TO_MITOCHONDRIA	8839	28	NA	ti	NK	Other T/ILC	T/ILC	is_ti
FALSE	1	29	385	2	0.00519481	0.0689655	c2.cp.reactome.v2024.1.Hs.symbols	ACTIVATION_OF_BH3_ONLY_PROTEINS	8839	29	NA	ti	NK	Other T/ILC	T/ILC	is_ti
FALSE	1	42	755	7	0.00927152	0.166667	c2.cp.reactome.v2024.1.Hs.symbols	ACTIVATION_OF_GENE_EXPRESSION_BY_SREBF_SREBP	8839	32	NA	ti	NK	Other T/ILC	T/ILC	is_ti
FALSE	1	18	620	1	0.0016129	0.0555556	c2.cp.reactome.v2024.1.Hs.symbols	ACTIVATION_OF_IRF3_IRF7_MEDIATED_BY_TBK1_IKK_IKBKE	8839	33	NA	ti	NK	Other T/ILC	T/ILC	is_ti
FALSE	1	28	672	3	0.00446429	0.107143	c2.cp.reactome.v2024.1.Hs.symbols	ACTIVATION_OF_KAINATE_RECEPTORS_UPON_GLUTAMATE_BINDING	8839	34	NA	ti	NK	Other T/ILC	T/ILC	is_ti
FALSE	1	24	436	3	0.00688073	0.125	c2.cp.reactome.v2024.1.Hs.symbols	ACTIVATION_OF_MATRIX_METALLOPROTEINASES	8839	35	NA	ti	NK	Other T/ILC	T/ILC	is_ti
FALSE	1	6	340	1	0.00294118	0.166667	c2.cp.reactome.v2024.1.Hs.symbols	ABACAVIR_ADME	8839	2	NA	ti	NK	Other T/ILC	T/ILC	is_ti
FALSE	1	7	289	1	0.00346021	0.142857	c2.cp.reactome.v2024.1.Hs.symbols	ACTIVATION_OF_NIMA_KINASES_NEK9_NEK6_NEK7	8839	36	NA	ti	NK	Other T/ILC	T/ILC	is_ti
FALSE	1	7	871	1	0.00114811	0.142857	c2.cp.reactome.v2024.1.Hs.symbols	2_LTR_CIRCLE_FORMATION	8839	1	NA	ti	NK	Other T/ILC	T/ILC	is_ti
FALSE	1	77	32	1	0.03125	0.012987	c2.cp.reactome.v2024.1.Hs.symbols	ACTIVATION_OF_NMDA_RECEPTORS_AND_POSTSYNAPTIC_EVENTS	8839	37	NA	ti	NK	Other T/ILC	T/ILC	is_ti
FALSE	1	5	237	1	0.00421941	0.2	c2.cp.reactome.v2024.1.Hs.symbols	ACTIVATION_OF_NOXA_AND_TRANSLOCATION_TO_MITOCHONDRIA	8839	38	NA	ti	NK	Other T/ILC	T/ILC	is_ti
FALSE	1	8	16	1	0.0625	0.125	c2.cp.reactome.v2024.1.Hs.symbols	ACTIVATION_OF_PPARGC1A_PGC_1ALPHA_BY_PHOSPHORYLATION	8839	39	NA	ti	NK	Other T/ILC	T/ILC	is_ti
FALSE	1	9	945	2	0.0021164	0.222222	c2.cp.reactome.v2024.1.Hs.symbols	AKT_PHOSPHORYLATES_TARGETS_IN_THE_NUCLEUS	8839	73	NA	ti	NK	Other T/ILC	T/ILC	is_ti
FALSE	1	12	491	2	0.00407332	0.166667	c2.cp.reactome.v2024.1.Hs.symbols	ALK_MUTANTS_BIND_TKIS	8839	74	NA	ti	NK	Other T/ILC	T/ILC	is_ti
FALSE	1	12	803	3	0.00373599	0.25	c2.cp.reactome.v2024.1.Hs.symbols	ALPHA_LINOLENIC_OMEGA3_AND_LINOLEIC_OMEGA6_ACID_METABOLISM	8839	76	NA	ti	NK	Other T/ILC	T/ILC	is_ti
FALSE	1	6	124	1	0.00806452	0.166667	c2.cp.reactome.v2024.1.Hs.symbols	ALPHA_OXIDATION_OF_PHYTANATE	8839	77	NA	ti	NK	Other T/ILC	T/ILC	is_ti
FALSE	1	11	910	3	0.0032967	0.272727	c2.cp.reactome.v2024.1.Hs.symbols	ALPHA_PROTEIN_KINASE_1_SIGNALING_PATHWAY	8839	78	NA	ti	NK	Other T/ILC	T/ILC	is_ti
FALSE	1	52	887	6	0.00676437	0.115385	c2.cp.reactome.v2024.1.Hs.symbols	AMINO_ACIDS_REGULATE_MTORC1	8839	81	NA	ti	NK	Other T/ILC	T/ILC	is_ti
FALSE	1	24	467	4	0.00856531	0.166667	c2.cp.reactome.v2024.1.Hs.symbols	AMINO_ACID_TRANSPORT_ACROSS_THE_PLASMA_MEMBRANE	8839	83	NA	ti	NK	Other T/ILC	T/ILC	is_ti
FALSE	1	6	916	1	0.0010917	0.166667	c2.cp.reactome.v2024.1.Hs.symbols	AMPK_INHIBITS_CHREBP_TRANSCRIPTIONAL_ACTIVATION_ACTIVITY	8839	84	NA	ti	NK	Other T/ILC	T/ILC	is_ti
FALSE	1	39	98	1	0.0102041	0.025641	c2.cp.reactome.v2024.1.Hs.symbols	AMYLOID_FIBER_FORMATION	8839	85	NA	ti	NK	Other T/ILC	T/ILC	is_ti
FALSE	1	95	324	6	0.0185185	0.0631579	c2.cp.reactome.v2024.1.Hs.symbols	ANCHORING_OF_THE_BASAL_BODY_TO_THE_PLASMA_MEMBRANE	8839	87	NA	ti	NK	Other T/ILC	T/ILC	is_ti
FALSE	1	4	685	1	0.00145985	0.25	c2.cp.reactome.v2024.1.Hs.symbols	ANDROGEN_BIOSYNTHESIS	8839	88	NA	ti	NK	Other T/ILC	T/ILC	is_ti
FALSE	1	85	113	4	0.0353982	0.0470588	c2.cp.reactome.v2024.1.Hs.symbols	ANTIGEN_ACTIVATES_B_CELL_RECEPTOR_BCR_LEADING_TO_GENERATION_OF_SECOND_MESSENGERS	8839	89	NA	ti	NK	Other T/ILC	T/ILC	is_ti
FALSE	1	100	62	1	0.016129	0.01	c2.cp.reactome.v2024.1.Hs.symbols	ANTIGEN_PROCESSING_CROSS_PRESENTATION	8839	91	NA	ti	NK	Other T/ILC	T/ILC	is_ti
FALSE	1	290	551	23	0.0417423	0.0793103	c2.cp.reactome.v2024.1.Hs.symbols	ANTIGEN_PROCESSING_UBIQUITINATION_PROTEASOME_DEGRADATION	8839	92	NA	ti	NK	Other T/ILC	T/ILC	is_ti
FALSE	1	34	24	3	0.125	0.0882353	c2.cp.reactome.v2024.1.Hs.symbols	ANTIMICROBIAL_PEPTIDES	8839	93	NA	ti	NK	Other T/ILC	T/ILC	is_ti
FALSE	1	143	375	3	0.008	0.020979	c2.cp.reactome.v2024.1.Hs.symbols	ANTIVIRAL_MECHANISM_BY_IFN_STIMULATED_GENES	8839	94	NA	ti	NK	Other T/ILC	T/ILC	is_ti
FALSE	1	125	78	4	0.0512821	0.032	c2.cp.reactome.v2024.1.Hs.symbols	ANTI_INFLAMMATORY_RESPONSE_FAVOURING_LEISHMANIA_PARASITE_INFECTION	8839	95	NA	ti	NK	Other T/ILC	T/ILC	is_ti
FALSE	1	26	322	1	0.00310559	0.0384615	c2.cp.reactome.v2024.1.Hs.symbols	APC_CDC20_MEDIATED_DEGRADATION_OF_NEK2A	8839	96	NA	ti	NK	Other T/ILC	T/ILC	is_ti
FALSE	1	24	289	1	0.00346021	0.0416667	c2.cp.reactome.v2024.1.Hs.symbols	APC_C_CDC20_MEDIATED_DEGRADATION_OF_CYCLIN_B	8839	97	NA	ti	NK	Other T/ILC	T/ILC	is_ti
FALSE	1	38	882	4	0.00453515	0.105263	c2.cp.reactome.v2024.1.Hs.symbols	AGGREPHAGY	8839	71	NA	ti	NK	Other T/ILC	T/ILC	is_ti
FALSE	1	244	38	1	0.0263158	0.00409836	c2.cp.reactome.v2024.1.Hs.symbols	AEROBIC_RESPIRATION_AND_RESPIRATORY_ELECTRON_TRANSPORT	8839	69	NA	ti	NK	Other T/ILC	T/ILC	is_ti
FALSE	1	12	267	1	0.00374532	0.0833333	c2.cp.reactome.v2024.1.Hs.symbols	ADVANCED_GLYCOSYLATION_ENDPRODUCT_RECEPTOR_SIGNALING	8839	68	NA	ti	NK	Other T/ILC	T/ILC	is_ti
FALSE	1	23	672	4	0.00595238	0.173913	c2.cp.reactome.v2024.1.Hs.symbols	ADRENALINE_NORADRENALINE_INHIBITS_INSULIN_SECRETION	8839	66	NA	ti	NK	Other T/ILC	T/ILC	is_ti
FALSE	1	9	237	1	0.00421941	0.111111	c2.cp.reactome.v2024.1.Hs.symbols	ACTIVATION_OF_PUMA_AND_TRANSLOCATION_TO_MITOCHONDRIA	8839	40	NA	ti	NK	Other T/ILC	T/ILC	is_ti
FALSE	1	7	798	1	0.00125313	0.142857	c2.cp.reactome.v2024.1.Hs.symbols	ACTIVATION_OF_RAC1_DOWNSTREAM_OF_NMDARS	8839	42	NA	ti	NK	Other T/ILC	T/ILC	is_ti
FALSE	1	14	1000	1	0.001	0.0714286	c2.cp.reactome.v2024.1.Hs.symbols	ACTIVATION_OF_SMO	8839	44	NA	ti	NK	Other T/ILC	T/ILC	is_ti
FALSE	1	10	222	2	0.00900901	0.2	c2.cp.reactome.v2024.1.Hs.symbols	ACTIVATION_OF_THE_AP_1_FAMILY_OF_TRANSCRIPTION_FACTORS	8839	45	NA	ti	NK	Other T/ILC	T/ILC	is_ti
FALSE	1	60	129	1	0.00775194	0.0166667	c2.cp.reactome.v2024.1.Hs.symbols	ACTIVATION_OF_THE_MRNA_UPON_BINDING_OF_THE_CAP_BINDING_COMPLEX_AND_EIFS_AND_SUBSEQUENT_BINDING_TO_43S	8839	46	NA	ti	NK	Other T/ILC	T/ILC	is_ti
FALSE	1	5	240	1	0.00416667	0.2	c2.cp.reactome.v2024.1.Hs.symbols	ACYL_CHAIN_REMODELING_OF_CL	8839	51	NA	ti	NK	Other T/ILC	T/ILC	is_ti
FALSE	1	5	154	1	0.00649351	0.2	c2.cp.reactome.v2024.1.Hs.symbols	ACYL_CHAIN_REMODELING_OF_DAG_AND_TAG	8839	52	NA	ti	NK	Other T/ILC	T/ILC	is_ti
FALSE	1	18	240	2	0.00833333	0.111111	c2.cp.reactome.v2024.1.Hs.symbols	ACYL_CHAIN_REMODELLING_OF_PC	8839	53	NA	ti	NK	Other T/ILC	T/ILC	is_ti
FALSE	1	16	240	3	0.0125	0.1875	c2.cp.reactome.v2024.1.Hs.symbols	ACYL_CHAIN_REMODELLING_OF_PE	8839	54	NA	ti	NK	Other T/ILC	T/ILC	is_ti
FALSE	1	27	951	5	0.00525762	0.185185	c2.cp.reactome.v2024.1.Hs.symbols	CHOLESTEROL_BIOSYNTHESIS	8839	219	NA	ti	NK	Other T/ILC	T/ILC	is_ti
FALSE	1	11	240	1	0.00416667	0.0909091	c2.cp.reactome.v2024.1.Hs.symbols	ACYL_CHAIN_REMODELLING_OF_PG	8839	55	NA	ti	NK	Other T/ILC	T/ILC	is_ti
FALSE	1	14	240	2	0.00833333	0.142857	c2.cp.reactome.v2024.1.Hs.symbols	ACYL_CHAIN_REMODELLING_OF_PS	8839	57	NA	ti	NK	Other T/ILC	T/ILC	is_ti
FALSE	1	777	190	22	0.115789	0.028314	c2.cp.reactome.v2024.1.Hs.symbols	ADAPTIVE_IMMUNE_SYSTEM	8839	58	NA	ti	NK	Other T/ILC	T/ILC	is_ti
FALSE	1	7	78	1	0.0128205	0.142857	c2.cp.reactome.v2024.1.Hs.symbols	ADENYLATE_CYCLASE_ACTIVATING_PATHWAY	8839	59	NA	ti	NK	Other T/ILC	T/ILC	is_ti
FALSE	1	10	78	1	0.0128205	0.1	c2.cp.reactome.v2024.1.Hs.symbols	ADENYLATE_CYCLASE_INHIBITORY_PATHWAY	8839	60	NA	ti	NK	Other T/ILC	T/ILC	is_ti
FALSE	1	45	95	1	0.0105263	0.0222222	c2.cp.reactome.v2024.1.Hs.symbols	ADHERENS_JUNCTIONS_INTERACTIONS	8839	61	NA	ti	NK	Other T/ILC	T/ILC	is_ti
FALSE	1	100	946	11	0.0116279	0.11	c2.cp.reactome.v2024.1.Hs.symbols	ADIPOGENESIS	8839	62	NA	ti	NK	Other T/ILC	T/ILC	is_ti
FALSE	1	35	78	2	0.025641	0.0571429	c2.cp.reactome.v2024.1.Hs.symbols	ADORA2B_MEDIATED_ANTI_INFLAMMATORY_CYTOKINES_PRODUCTION	8839	63	NA	ti	NK	Other T/ILC	T/ILC	is_ti
FALSE	1	23	672	5	0.00744048	0.217391	c2.cp.reactome.v2024.1.Hs.symbols	ADP_SIGNALLING_THROUGH_P2Y_PURINOCEPTOR_1	8839	64	NA	ti	NK	Other T/ILC	T/ILC	is_ti
FALSE	1	19	672	3	0.00446429	0.157895	c2.cp.reactome.v2024.1.Hs.symbols	ADP_SIGNALLING_THROUGH_P2Y_PURINOCEPTOR_12	8839	65	NA	ti	NK	Other T/ILC	T/ILC	is_ti
FALSE	1	10	608	3	0.00493421	0.3	c2.cp.reactome.v2024.1.Hs.symbols	ACYL_CHAIN_REMODELLING_OF_PI	8839	56	NA	ti	NK	Other T/ILC	T/ILC	is_ti
FALSE	1	6	483	1	0.00207039	0.166667	c2.cp.reactome.v2024.1.Hs.symbols	CHOLINE_CATABOLISM	8839	220	NA	ti	NK	Other T/ILC	T/ILC	is_ti
FALSE	1	13	965	2	0.00207254	0.153846	c2.cp.reactome.v2024.1.Hs.symbols	CHONDROITIN_SULFATE_BIOSYNTHESIS	8839	221	NA	ti	NK	Other T/ILC	T/ILC	is_ti
FALSE	1	42	451	3	0.00665188	0.0714286	c2.cp.reactome.v2024.1.Hs.symbols	CHONDROITIN_SULFATE_DERMATAN_SULFATE_METABOLISM	8839	222	NA	ti	NK	Other T/ILC	T/ILC	is_ti
FALSE	1	131	870	19	0.0218391	0.145038	c2.cp.reactome.v2024.1.Hs.symbols	DNA_DOUBLE_STRAND_BREAK_REPAIR	8839	378	NA	ti	NK	Other T/ILC	T/ILC	is_ti
FALSE	1	43	849	4	0.00471143	0.0930233	c2.cp.reactome.v2024.1.Hs.symbols	DNA_DOUBLE_STRAND_BREAK_RESPONSE	8839	379	NA	ti	NK	Other T/ILC	T/ILC	is_ti
FALSE	1	4	249	1	0.00401606	0.25	c2.cp.reactome.v2024.1.Hs.symbols	DNA_METHYLATION	8839	380	NA	ti	NK	Other T/ILC	T/ILC	is_ti
FALSE	1	280	870	29	0.0333333	0.103571	c2.cp.reactome.v2024.1.Hs.symbols	DNA_REPAIR	8839	381	NA	ti	NK	Other T/ILC	T/ILC	is_ti
FALSE	1	127	572	14	0.0244755	0.110236	c2.cp.reactome.v2024.1.Hs.symbols	DNA_REPLICATION	8839	382	NA	ti	NK	Other T/ILC	T/ILC	is_ti
FALSE	1	8	561	1	0.00178253	0.125	c2.cp.reactome.v2024.1.Hs.symbols	DNA_REPLICATION_INITIATION	8839	383	NA	ti	NK	Other T/ILC	T/ILC	is_ti
FALSE	1	100	286	6	0.020979	0.06	c2.cp.reactome.v2024.1.Hs.symbols	DNA_REPLICATION_PRE_INITIATION	8839	384	NA	ti	NK	Other T/ILC	T/ILC	is_ti
FALSE	1	23	369	2	0.00542005	0.0869565	c2.cp.reactome.v2024.1.Hs.symbols	DOPAMINE_NEUROTRANSMITTER_RELEASE_CYCLE	8839	387	NA	ti	NK	Other T/ILC	T/ILC	is_ti
FALSE	1	30	169	2	0.0118343	0.0666667	c2.cp.reactome.v2024.1.Hs.symbols	DOWNREGULATION_OF_SMAD2_3_SMAD4_TRANSCRIPTIONAL_ACTIVITY	8839	392	NA	ti	NK	Other T/ILC	T/ILC	is_ti
FALSE	1	25	2	1	0.5	0.04	c2.cp.reactome.v2024.1.Hs.symbols	DOWNREGULATION_OF_TGF_BETA_RECEPTOR_SIGNALING	8839	393	NA	ti	NK	Other T/ILC	T/ILC	is_ti
FALSE	1	80	1012	5	0.00494071	0.0625	c2.cp.reactome.v2024.1.Hs.symbols	DOWNSTREAM_SIGNALING_EVENTS_OF_B_CELL_RECEPTOR_BCR	8839	394	NA	ti	NK	Other T/ILC	T/ILC	is_ti
FALSE	1	26	647	1	0.0015456	0.0384615	c2.cp.reactome.v2024.1.Hs.symbols	DOWNSTREAM_SIGNAL_TRANSDUCTION	8839	399	NA	ti	NK	Other T/ILC	T/ILC	is_ti
FALSE	1	63	694	8	0.0115274	0.126984	c2.cp.reactome.v2024.1.Hs.symbols	DRUG_ADME	8839	400	NA	ti	NK	Other T/ILC	T/ILC	is_ti
FALSE	1	5	795	2	0.00251572	0.4	c2.cp.reactome.v2024.1.Hs.symbols	DRUG_MEDIATED_INHIBITION_OF_CDK4_CDK6_ACTIVITY	8839	401	NA	ti	NK	Other T/ILC	T/ILC	is_ti
FALSE	1	40	1011	7	0.00692384	0.175	c2.cp.reactome.v2024.1.Hs.symbols	DUAL_INCISION_IN_GG_NER	8839	402	NA	ti	NK	Other T/ILC	T/ILC	is_ti
FALSE	1	62	1011	7	0.00692384	0.112903	c2.cp.reactome.v2024.1.Hs.symbols	DUAL_INCISION_IN_TC_NER	8839	403	NA	ti	NK	Other T/ILC	T/ILC	is_ti
FALSE	1	9	289	3	0.0103806	0.333333	c2.cp.reactome.v2024.1.Hs.symbols	E2F_ENABLED_INHIBITION_OF_PRE_REPLICATION_COMPLEX_FORMATION	8839	404	NA	ti	NK	Other T/ILC	T/ILC	is_ti
FALSE	1	22	289	4	0.0138408	0.181818	c2.cp.reactome.v2024.1.Hs.symbols	E2F_MEDIATED_REGULATION_OF_DNA_REPLICATION	8839	405	NA	ti	NK	Other T/ILC	T/ILC	is_ti
FALSE	1	43	1003	3	0.00299103	0.0697674	c2.cp.reactome.v2024.1.Hs.symbols	E3_UBIQUITIN_LIGASES_UBIQUITINATE_TARGET_PROTEINS	8839	406	NA	ti	NK	Other T/ILC	T/ILC	is_ti
FALSE	1	28	871	5	0.00574053	0.178571	c2.cp.reactome.v2024.1.Hs.symbols	DNA_DAMAGE_TELOMERE_STRESS_INDUCED_SENESCENCE	8839	377	NA	ti	NK	Other T/ILC	T/ILC	is_ti
FALSE	1	14	190	2	0.0105263	0.142857	c2.cp.reactome.v2024.1.Hs.symbols	EARLY_PHASE_OF_HIV_LIFE_CYCLE	8839	407	NA	ti	NK	Other T/ILC	T/ILC	is_ti
FALSE	1	48	1011	8	0.00791296	0.166667	c2.cp.reactome.v2024.1.Hs.symbols	DNA_DAMAGE_BYPASS	8839	374	NA	ti	NK	Other T/ILC	T/ILC	is_ti
FALSE	1	9	713	2	0.00280505	0.222222	c2.cp.reactome.v2024.1.Hs.symbols	DISPLACEMENT_OF_DNA_GLYCOSYLASE_BY_APEX1	8839	372	NA	ti	NK	Other T/ILC	T/ILC	is_ti
FALSE	1	234	707	17	0.0240453	0.0726496	c2.cp.reactome.v2024.1.Hs.symbols	DEUBIQUITINATION	8839	345	NA	ti	NK	Other T/ILC	T/ILC	is_ti
FALSE	1	940	4	3	0.75	0.00319149	c2.cp.reactome.v2024.1.Hs.symbols	DEVELOPMENTAL_BIOLOGY	8839	346	NA	ti	NK	Other T/ILC	T/ILC	is_ti
FALSE	1	7	873	1	0.00114548	0.142857	c2.cp.reactome.v2024.1.Hs.symbols	DEX_H_BOX_HELICASES_ACTIVATE_TYPE_I_IFN_AND_INFLAMMATORY_CYTOKINES_PRODUCTION	8839	347	NA	ti	NK	Other T/ILC	T/ILC	is_ti
FALSE	1	19	214	1	0.0046729	0.0526316	c2.cp.reactome.v2024.1.Hs.symbols	DIFFERENTIATION_OF_KERATINOCYTES_IN_INTERFOLLICULAR_EPIDERMIS_IN_MAMMALIAN_SKIN	8839	348	NA	ti	NK	Other T/ILC	T/ILC	is_ti
FALSE	1	27	846	5	0.00591017	0.185185	c2.cp.reactome.v2024.1.Hs.symbols	DISEASES_ASSOCIATED_WITH_GLYCOSAMINOGLYCAN_METABOLISM	8839	354	NA	ti	NK	Other T/ILC	T/ILC	is_ti
FALSE	1	15	684	1	0.00146199	0.0666667	c2.cp.reactome.v2024.1.Hs.symbols	DISEASES_ASSOCIATED_WITH_GLYCOSYLATION_PRECURSOR_BIOSYNTHESIS	8839	355	NA	ti	NK	Other T/ILC	T/ILC	is_ti
FALSE	1	20	995	2	0.00201005	0.1	c2.cp.reactome.v2024.1.Hs.symbols	DISEASES_ASSOCIATED_WITH_N_GLYCOSYLATION_OF_PROTEINS	8839	356	NA	ti	NK	Other T/ILC	T/ILC	is_ti
FALSE	1	53	6	1	0.166667	0.0188679	c2.cp.reactome.v2024.1.Hs.symbols	DISEASES_ASSOCIATED_WITH_O_GLYCOSYLATION_OF_PROTEINS	8839	357	NA	ti	NK	Other T/ILC	T/ILC	is_ti
FALSE	1	5	147	1	0.00680272	0.2	c2.cp.reactome.v2024.1.Hs.symbols	DISEASES_OF_BASE_EXCISION_REPAIR	8839	359	NA	ti	NK	Other T/ILC	T/ILC	is_ti
FALSE	1	30	640	3	0.0046875	0.1	c2.cp.reactome.v2024.1.Hs.symbols	DISEASES_OF_CARBOHYDRATE_METABOLISM	8839	360	NA	ti	NK	Other T/ILC	T/ILC	is_ti
FALSE	1	50	680	7	0.0102941	0.14	c2.cp.reactome.v2024.1.Hs.symbols	DISEASES_OF_DNA_REPAIR	8839	361	NA	ti	NK	Other T/ILC	T/ILC	is_ti
FALSE	1	114	6	1	0.166667	0.00877193	c2.cp.reactome.v2024.1.Hs.symbols	DISEASES_OF_GLYCOSYLATION	8839	362	NA	ti	NK	Other T/ILC	T/ILC	is_ti
FALSE	1	28	886	6	0.00677201	0.214286	c2.cp.reactome.v2024.1.Hs.symbols	DISEASES_OF_IMMUNE_SYSTEM	8839	364	NA	ti	NK	Other T/ILC	T/ILC	is_ti
FALSE	1	197	6	1	0.166667	0.00507614	c2.cp.reactome.v2024.1.Hs.symbols	DISEASES_OF_METABOLISM	8839	365	NA	ti	NK	Other T/ILC	T/ILC	is_ti
FALSE	1	38	1003	5	0.00498504	0.131579	c2.cp.reactome.v2024.1.Hs.symbols	DISEASES_OF_MITOTIC_CELL_CYCLE	8839	367	NA	ti	NK	Other T/ILC	T/ILC	is_ti
FALSE	1	45	272	5	0.0183824	0.111111	c2.cp.reactome.v2024.1.Hs.symbols	DISEASES_OF_PROGRAMMED_CELL_DEATH	8839	368	NA	ti	NK	Other T/ILC	T/ILC	is_ti
FALSE	1	418	313	19	0.0607029	0.0454545	c2.cp.reactome.v2024.1.Hs.symbols	DISEASES_OF_SIGNAL_TRANSDUCTION_BY_GROWTH_FACTOR_RECEPTORS_AND_SECOND_MESSENGERS	8839	369	NA	ti	NK	Other T/ILC	T/ILC	is_ti
FALSE	1	5	151	1	0.00662252	0.2	c2.cp.reactome.v2024.1.Hs.symbols	DISINHIBITION_OF_SNARE_FORMATION	8839	370	NA	ti	NK	Other T/ILC	T/ILC	is_ti
FALSE	1	142	7	1	0.142857	0.00704225	c2.cp.reactome.v2024.1.Hs.symbols	DISORDERS_OF_TRANSMEMBRANE_TRANSPORTERS	8839	371	NA	ti	NK	Other T/ILC	T/ILC	is_ti
FALSE	1	11	44	1	0.0227273	0.0909091	c2.cp.reactome.v2024.1.Hs.symbols	DISSOLUTION_OF_FIBRIN_CLOT	8839	373	NA	ti	NK	Other T/ILC	T/ILC	is_ti
FALSE	1	35	297	2	0.00673401	0.0571429	c2.cp.reactome.v2024.1.Hs.symbols	EARLY_SARS_COV_2_INFECTION_EVENTS	8839	408	NA	ti	NK	Other T/ILC	T/ILC	is_ti
FALSE	1	49	399	5	0.0125313	0.102041	c2.cp.reactome.v2024.1.Hs.symbols	ECM_PROTEOGLYCANS	8839	409	NA	ti	NK	Other T/ILC	T/ILC	is_ti
FALSE	1	25	325	3	0.00923077	0.12	c2.cp.reactome.v2024.1.Hs.symbols	EFFECTS_OF_PIP2_HYDROLYSIS	8839	410	NA	ti	NK	Other T/ILC	T/ILC	is_ti
FALSE	1	11	256	2	0.0078125	0.181818	c2.cp.reactome.v2024.1.Hs.symbols	ESTABLISHMENT_OF_SISTER_CHROMATID_COHESION	8839	447	NA	ti	NK	Other T/ILC	T/ILC	is_ti
FALSE	1	87	57	2	0.0350877	0.0229885	c2.cp.reactome.v2024.1.Hs.symbols	ESTROGEN_DEPENDENT_GENE_EXPRESSION	8839	449	NA	ti	NK	Other T/ILC	T/ILC	is_ti
FALSE	1	21	233	2	0.00858369	0.0952381	c2.cp.reactome.v2024.1.Hs.symbols	ESTROGEN_DEPENDENT_NUCLEAR_EVENTS_DOWNSTREAM_OF_ESR_MEMBRANE_SIGNALING	8839	450	NA	ti	NK	Other T/ILC	T/ILC	is_ti
FALSE	1	6	739	1	0.00135318	0.166667	c2.cp.reactome.v2024.1.Hs.symbols	ESTROGEN_STIMULATED_SIGNALING_THROUGH_PRKCZ	8839	451	NA	ti	NK	Other T/ILC	T/ILC	is_ti
FALSE	1	91	980	1	0.00102041	0.010989	c2.cp.reactome.v2024.1.Hs.symbols	EUKARYOTIC_TRANSLATION_ELONGATION	8839	453	NA	ti	NK	Other T/ILC	T/ILC	is_ti
FALSE	1	118	129	1	0.00775194	0.00847458	c2.cp.reactome.v2024.1.Hs.symbols	EUKARYOTIC_TRANSLATION_INITIATION	8839	454	NA	ti	NK	Other T/ILC	T/ILC	is_ti
FALSE	1	49	828	9	0.0108696	0.183673	c2.cp.reactome.v2024.1.Hs.symbols	EXTENSION_OF_TELOMERES	8839	457	NA	ti	NK	Other T/ILC	T/ILC	is_ti
FALSE	1	220	267	17	0.0636704	0.0772727	c2.cp.reactome.v2024.1.Hs.symbols	EXTRACELLULAR_MATRIX_ORGANIZATION	8839	458	NA	ti	NK	Other T/ILC	T/ILC	is_ti
FALSE	1	68	233	3	0.0128755	0.0441176	c2.cp.reactome.v2024.1.Hs.symbols	EXTRA_NUCLEAR_ESTROGEN_SIGNALING	8839	459	NA	ti	NK	Other T/ILC	T/ILC	is_ti
FALSE	1	123	461	15	0.032538	0.121951	c2.cp.reactome.v2024.1.Hs.symbols	FACTORS_INVOLVED_IN_MEGAKARYOCYTE_DEVELOPMENT_AND_PLATELET_PRODUCTION	8839	461	NA	ti	NK	Other T/ILC	T/ILC	is_ti
FALSE	1	39	921	8	0.00868621	0.205128	c2.cp.reactome.v2024.1.Hs.symbols	FANCONI_ANEMIA_PATHWAY	8839	462	NA	ti	NK	Other T/ILC	T/ILC	is_ti
FALSE	1	5	272	1	0.00367647	0.2	c2.cp.reactome.v2024.1.Hs.symbols	FASL_CD95L_SIGNALING	8839	463	NA	ti	NK	Other T/ILC	T/ILC	is_ti
FALSE	1	7	294	1	0.00340136	0.142857	c2.cp.reactome.v2024.1.Hs.symbols	FATTY_ACIDS_BOUND_TO_GPR40_FFAR1_REGULATE_INSULIN_SECRETION	8839	466	NA	ti	NK	Other T/ILC	T/ILC	is_ti
FALSE	1	146	811	19	0.0234279	0.130137	c2.cp.reactome.v2024.1.Hs.symbols	FATTY_ACID_METABOLISM	8839	467	NA	ti	NK	Other T/ILC	T/ILC	is_ti
FALSE	1	33	803	7	0.00871731	0.212121	c2.cp.reactome.v2024.1.Hs.symbols	FATTY_ACYL_COA_BIOSYNTHESIS	8839	468	NA	ti	NK	Other T/ILC	T/ILC	is_ti
FALSE	1	5	1012	1	0.000988142	0.2	c2.cp.reactome.v2024.1.Hs.symbols	FBXW7_MUTANTS_AND_NOTCH1_IN_CANCER	8839	469	NA	ti	NK	Other T/ILC	T/ILC	is_ti
FALSE	1	85	96	3	0.03125	0.0352941	c2.cp.reactome.v2024.1.Hs.symbols	FCERI_MEDIATED_CA_2_MOBILIZATION	8839	470	NA	ti	NK	Other T/ILC	T/ILC	is_ti
FALSE	1	86	96	4	0.0416667	0.0465116	c2.cp.reactome.v2024.1.Hs.symbols	FCERI_MEDIATED_MAPK_ACTIVATION	8839	471	NA	ti	NK	Other T/ILC	T/ILC	is_ti
FALSE	1	134	55	2	0.0363636	0.0149254	c2.cp.reactome.v2024.1.Hs.symbols	FCERI_MEDIATED_NF_KB_ACTIVATION	8839	472	NA	ti	NK	Other T/ILC	T/ILC	is_ti
FALSE	1	151	57	2	0.0350877	0.013245	c2.cp.reactome.v2024.1.Hs.symbols	ESR_MEDIATED_SIGNALING	8839	446	NA	ti	NK	Other T/ILC	T/ILC	is_ti
FALSE	1	145	233	2	0.00858369	0.0137931	c2.cp.reactome.v2024.1.Hs.symbols	ER_TO_GOLGI_ANTEROGRADE_TRANSPORT	8839	445	NA	ti	NK	Other T/ILC	T/ILC	is_ti
FALSE	1	20	90	1	0.0111111	0.05	c2.cp.reactome.v2024.1.Hs.symbols	ER_QUALITY_CONTROL_COMPARTMENT_ERQC	8839	444	NA	ti	NK	Other T/ILC	T/ILC	is_ti
FALSE	1	6	712	1	0.00140449	0.166667	c2.cp.reactome.v2024.1.Hs.symbols	ERYTHROPOIETIN_ACTIVATES_PHOSPHOLIPASE_C_GAMMA_PLCG	8839	441	NA	ti	NK	Other T/ILC	T/ILC	is_ti
FALSE	1	27	233	4	0.0171674	0.148148	c2.cp.reactome.v2024.1.Hs.symbols	EGFR_DOWNREGULATION	8839	411	NA	ti	NK	Other T/ILC	T/ILC	is_ti
FALSE	1	6	233	1	0.00429185	0.166667	c2.cp.reactome.v2024.1.Hs.symbols	EGFR_INTERACTS_WITH_PHOSPHOLIPASE_C_GAMMA	8839	412	NA	ti	NK	Other T/ILC	T/ILC	is_ti
FALSE	1	9	151	1	0.00662252	0.111111	c2.cp.reactome.v2024.1.Hs.symbols	EGFR_TRANSACTIVATION_BY_GASTRIN	8839	413	NA	ti	NK	Other T/ILC	T/ILC	is_ti
FALSE	1	26	246	2	0.00813008	0.0769231	c2.cp.reactome.v2024.1.Hs.symbols	EGR2_AND_SOX10_MEDIATED_INITIATION_OF_SCHWANN_CELL_MYELINATION	8839	414	NA	ti	NK	Other T/ILC	T/ILC	is_ti
FALSE	1	13	716	2	0.0027933	0.153846	c2.cp.reactome.v2024.1.Hs.symbols	EICOSANOID_LIGAND_BINDING_RECEPTORS	8839	416	NA	ti	NK	Other T/ILC	T/ILC	is_ti
FALSE	1	27	627	2	0.00318979	0.0740741	c2.cp.reactome.v2024.1.Hs.symbols	ELASTIC_FIBRE_FORMATION	8839	417	NA	ti	NK	Other T/ILC	T/ILC	is_ti
FALSE	1	12	1005	5	0.00497512	0.416667	c2.cp.reactome.v2024.1.Hs.symbols	ELEVATION_OF_CYTOSOLIC_CA2_LEVELS	8839	419	NA	ti	NK	Other T/ILC	T/ILC	is_ti
FALSE	1	18	425	2	0.00470588	0.111111	c2.cp.reactome.v2024.1.Hs.symbols	ENDOGENOUS_STEROLS	8839	420	NA	ti	NK	Other T/ILC	T/ILC	is_ti
FALSE	1	31	158	1	0.00632911	0.0322581	c2.cp.reactome.v2024.1.Hs.symbols	ENDOSOMAL_SORTING_COMPLEX_REQUIRED_FOR_TRANSPORT_ESCRT	8839	421	NA	ti	NK	Other T/ILC	T/ILC	is_ti
FALSE	1	30	62	1	0.016129	0.0333333	c2.cp.reactome.v2024.1.Hs.symbols	DETOXIFICATION_OF_REACTIVE_OXYGEN_SPECIES	8839	344	NA	ti	NK	Other T/ILC	T/ILC	is_ti
FALSE	1	27	916	1	0.0010917	0.037037	c2.cp.reactome.v2024.1.Hs.symbols	ENERGY_DEPENDENT_REGULATION_OF_MTOR_BY_LKB1_AMPK	8839	423	NA	ti	NK	Other T/ILC	T/ILC	is_ti
FALSE	1	40	885	3	0.00338983	0.075	c2.cp.reactome.v2024.1.Hs.symbols	EPHB_MEDIATED_FORWARD_SIGNALING	8839	427	NA	ti	NK	Other T/ILC	T/ILC	is_ti
FALSE	1	46	96	2	0.0208333	0.0434783	c2.cp.reactome.v2024.1.Hs.symbols	EPH_EPHRIN_MEDIATED_REPULSION_OF_CELLS	8839	429	NA	ti	NK	Other T/ILC	T/ILC	is_ti
FALSE	1	85	96	2	0.0208333	0.0235294	c2.cp.reactome.v2024.1.Hs.symbols	EPH_EPHRIN_SIGNALING	8839	430	NA	ti	NK	Other T/ILC	T/ILC	is_ti
FALSE	1	184	102	2	0.0196078	0.0108696	c2.cp.reactome.v2024.1.Hs.symbols	EPIGENETIC_REGULATION_OF_GENE_EXPRESSION	8839	431	NA	ti	NK	Other T/ILC	T/ILC	is_ti
FALSE	1	6	302	1	0.00331126	0.166667	c2.cp.reactome.v2024.1.Hs.symbols	EPITHELIAL_MESENCHYMAL_TRANSITION_EMT_DURING_GASTRULATION	8839	432	NA	ti	NK	Other T/ILC	T/ILC	is_ti
FALSE	1	16	946	2	0.00211416	0.125	c2.cp.reactome.v2024.1.Hs.symbols	ERCC6_CSB_AND_EHMT2_G9A_POSITIVELY_REGULATE_RRNA_EXPRESSION	8839	435	NA	ti	NK	Other T/ILC	T/ILC	is_ti
FALSE	1	13	192	3	0.015625	0.230769	c2.cp.reactome.v2024.1.Hs.symbols	ERKS_ARE_INACTIVATED	8839	436	NA	ti	NK	Other T/ILC	T/ILC	is_ti
FALSE	1	22	192	3	0.015625	0.136364	c2.cp.reactome.v2024.1.Hs.symbols	ERK_MAPK_TARGETS	8839	437	NA	ti	NK	Other T/ILC	T/ILC	is_ti
FALSE	1	11	731	1	0.00136799	0.0909091	c2.cp.reactome.v2024.1.Hs.symbols	ERYTHROPOIETIN_ACTIVATES_PHOSPHOINOSITIDE_3_KINASE_PI3K	8839	440	NA	ti	NK	Other T/ILC	T/ILC	is_ti
FALSE	1	24	30	1	0.0333333	0.0416667	c2.cp.reactome.v2024.1.Hs.symbols	EPHA_MEDIATED_GROWTH_CONE_COLLAPSE	8839	426	NA	ti	NK	Other T/ILC	T/ILC	is_ti
FALSE	1	30	115	2	0.0173913	0.0666667	c2.cp.reactome.v2024.1.Hs.symbols	NUCLEOTIDE_CATABOLISM	8839	968	NA	ti	NK	Other T/ILC	T/ILC	is_ti
FALSE	1	28	847	7	0.00826446	0.25	c2.cp.reactome.v2024.1.Hs.symbols	DEPOSITION_OF_NEW_CENPA_CONTAINING_NUCLEOSOMES_AT_THE_CENTROMERE	8839	342	NA	ti	NK	Other T/ILC	T/ILC	is_ti
FALSE	1	99	28	2	0.0714286	0.020202	c2.cp.reactome.v2024.1.Hs.symbols	DEGRADATION_OF_THE_EXTRACELLULAR_MATRIX	8839	340	NA	ti	NK	Other T/ILC	T/ILC	is_ti
FALSE	1	89	55	2	0.0363636	0.0224719	c2.cp.reactome.v2024.1.Hs.symbols	COMPLEMENT_CASCADE	8839	252	NA	ti	NK	Other T/ILC	T/ILC	is_ti
FALSE	1	44	38	1	0.0263158	0.0227273	c2.cp.reactome.v2024.1.Hs.symbols	COMPLEX_IV_ASSEMBLY	8839	254	NA	ti	NK	Other T/ILC	T/ILC	is_ti
FALSE	1	68	306	1	0.00326797	0.0147059	c2.cp.reactome.v2024.1.Hs.symbols	COMPLEX_I_BIOGENESIS	8839	255	NA	ti	NK	Other T/ILC	T/ILC	is_ti
FALSE	1	11	382	2	0.0052356	0.181818	c2.cp.reactome.v2024.1.Hs.symbols	CONDENSATION_OF_PROMETAPHASE_CHROMOSOMES	8839	256	NA	ti	NK	Other T/ILC	T/ILC	is_ti
FALSE	1	13	289	1	0.00346021	0.0769231	c2.cp.reactome.v2024.1.Hs.symbols	CONDENSATION_OF_PROPHASE_CHROMOSOMES	8839	257	NA	ti	NK	Other T/ILC	T/ILC	is_ti
FALSE	1	62	291	3	0.0103093	0.0483871	c2.cp.reactome.v2024.1.Hs.symbols	CONSTITUTIVE_SIGNALING_BY_ABERRANT_PI3K_IN_CANCER	8839	259	NA	ti	NK	Other T/ILC	T/ILC	is_ti
FALSE	1	25	945	2	0.0021164	0.08	c2.cp.reactome.v2024.1.Hs.symbols	CONSTITUTIVE_SIGNALING_BY_AKT1_E17K_IN_CANCER	8839	260	NA	ti	NK	Other T/ILC	T/ILC	is_ti
FALSE	1	14	778	1	0.00128535	0.0714286	c2.cp.reactome.v2024.1.Hs.symbols	CONSTITUTIVE_SIGNALING_BY_EGFRVIII	8839	261	NA	ti	NK	Other T/ILC	T/ILC	is_ti
FALSE	1	18	778	1	0.00128535	0.0555556	c2.cp.reactome.v2024.1.Hs.symbols	CONSTITUTIVE_SIGNALING_BY_LIGAND_RESPONSIVE_EGFR_CANCER_VARIANTS	8839	262	NA	ti	NK	Other T/ILC	T/ILC	is_ti
FALSE	1	20	1003	1	0.000997009	0.05	c2.cp.reactome.v2024.1.Hs.symbols	CONVERSION_FROM_APC_C_CDC20_TO_APC_C_CDH1_IN_LATE_ANAPHASE	8839	264	NA	ti	NK	Other T/ILC	T/ILC	is_ti
FALSE	1	35	672	4	0.00595238	0.114286	c2.cp.reactome.v2024.1.Hs.symbols	COOPERATION_OF_PDCL_PHLP1_AND_TRIC_CCT_IN_G_PROTEIN_BETA_FOLDING	8839	265	NA	ti	NK	Other T/ILC	T/ILC	is_ti
FALSE	1	66	233	2	0.00858369	0.030303	c2.cp.reactome.v2024.1.Hs.symbols	COPII_MEDIATED_VESICLE_TRANSPORT	8839	267	NA	ti	NK	Other T/ILC	T/ILC	is_ti
FALSE	1	89	461	8	0.0173536	0.0898876	c2.cp.reactome.v2024.1.Hs.symbols	COPI_DEPENDENT_GOLGI_TO_ER_RETROGRADE_TRAFFIC	8839	268	NA	ti	NK	Other T/ILC	T/ILC	is_ti
FALSE	1	47	67	1	0.0149254	0.0212766	c2.cp.reactome.v2024.1.Hs.symbols	COPI_INDEPENDENT_GOLGI_TO_ER_RETROGRADE_TRAFFIC	8839	269	NA	ti	NK	Other T/ILC	T/ILC	is_ti
FALSE	1	94	150	1	0.00666667	0.0106383	c2.cp.reactome.v2024.1.Hs.symbols	COPI_MEDIATED_ANTEROGRADE_TRANSPORT	8839	270	NA	ti	NK	Other T/ILC	T/ILC	is_ti
FALSE	1	71	291	2	0.00687285	0.028169	c2.cp.reactome.v2024.1.Hs.symbols	COSTIMULATION_BY_THE_CD28_FAMILY	8839	271	NA	ti	NK	Other T/ILC	T/ILC	is_ti
FALSE	1	8	764	1	0.0013089	0.125	c2.cp.reactome.v2024.1.Hs.symbols	CREATINE_METABOLISM	8839	272	NA	ti	NK	Other T/ILC	T/ILC	is_ti
FALSE	1	64	55	2	0.0363636	0.03125	c2.cp.reactome.v2024.1.Hs.symbols	CREATION_OF_C4_AND_C2_ACTIVATORS	8839	273	NA	ti	NK	Other T/ILC	T/ILC	is_ti
FALSE	1	24	831	1	0.00120337	0.0416667	c2.cp.reactome.v2024.1.Hs.symbols	CREB1_PHOSPHORYLATION_THROUGH_NMDA_RECEPTOR_MEDIATED_ACTIVATION_OF_RAS_SIGNALING	8839	274	NA	ti	NK	Other T/ILC	T/ILC	is_ti
FALSE	1	11	524	2	0.00381679	0.181818	c2.cp.reactome.v2024.1.Hs.symbols	COMMON_PATHWAY_OF_FIBRIN_CLOT_FORMATION	8839	251	NA	ti	NK	Other T/ILC	T/ILC	is_ti
FALSE	1	9	32	1	0.03125	0.111111	c2.cp.reactome.v2024.1.Hs.symbols	CREB1_PHOSPHORYLATION_THROUGH_THE_ACTIVATION_OF_ADENYLATE_CYCLASE	8839	275	NA	ti	NK	Other T/ILC	T/ILC	is_ti
FALSE	1	67	5	1	0.2	0.0149254	c2.cp.reactome.v2024.1.Hs.symbols	COLLAGEN_FORMATION	8839	250	NA	ti	NK	Other T/ILC	T/ILC	is_ti
FALSE	1	27	5	1	0.2	0.037037	c2.cp.reactome.v2024.1.Hs.symbols	COLLAGEN_CHAIN_TRIMERIZATION	8839	248	NA	ti	NK	Other T/ILC	T/ILC	is_ti
FALSE	1	7	442	1	0.00226244	0.142857	c2.cp.reactome.v2024.1.Hs.symbols	CHREBP_ACTIVATES_METABOLIC_GENE_EXPRESSION	8839	223	NA	ti	NK	Other T/ILC	T/ILC	is_ti
FALSE	1	9	379	2	0.00527704	0.222222	c2.cp.reactome.v2024.1.Hs.symbols	CHROMATIN_MODIFICATIONS_DURING_THE_MATERNAL_TO_ZYGOTIC_TRANSITION_MZT	8839	224	NA	ti	NK	Other T/ILC	T/ILC	is_ti
FALSE	1	200	68	1	0.0147059	0.005	c2.cp.reactome.v2024.1.Hs.symbols	CHROMATIN_MODIFYING_ENZYMES	8839	225	NA	ti	NK	Other T/ILC	T/ILC	is_ti
FALSE	1	90	847	16	0.0188902	0.177778	c2.cp.reactome.v2024.1.Hs.symbols	CHROMOSOME_MAINTENANCE	8839	226	NA	ti	NK	Other T/ILC	T/ILC	is_ti
FALSE	1	5	644	1	0.0015528	0.2	c2.cp.reactome.v2024.1.Hs.symbols	CHYLOMICRON_CLEARANCE	8839	228	NA	ti	NK	Other T/ILC	T/ILC	is_ti
FALSE	1	181	896	25	0.0279018	0.138122	c2.cp.reactome.v2024.1.Hs.symbols	CILIUM_ASSEMBLY	8839	230	NA	ti	NK	Other T/ILC	T/ILC	is_ti
FALSE	1	67	755	6	0.00794702	0.0895522	c2.cp.reactome.v2024.1.Hs.symbols	CIRCADIAN_CLOCK	8839	232	NA	ti	NK	Other T/ILC	T/ILC	is_ti
FALSE	1	34	900	2	0.00222222	0.0588235	c2.cp.reactome.v2024.1.Hs.symbols	CITRIC_ACID_CYCLE_TCA_CYCLE	8839	233	NA	ti	NK	Other T/ILC	T/ILC	is_ti
FALSE	1	58	334	4	0.011976	0.0689655	c2.cp.reactome.v2024.1.Hs.symbols	CLASS_B_2_SECRETIN_FAMILY_RECEPTORS	8839	235	NA	ti	NK	Other T/ILC	T/ILC	is_ti
FALSE	1	358	551	26	0.0471869	0.0726257	c2.cp.reactome.v2024.1.Hs.symbols	CLASS_I_MHC_MEDIATED_ANTIGEN_PROCESSING_PRESENTATION	8839	237	NA	ti	NK	Other T/ILC	T/ILC	is_ti
FALSE	1	20	539	1	0.00185529	0.05	c2.cp.reactome.v2024.1.Hs.symbols	CLASS_I_PEROXISOMAL_MEMBRANE_PROTEIN_IMPORT	8839	238	NA	ti	NK	Other T/ILC	T/ILC	is_ti
FALSE	1	134	233	3	0.0128755	0.0223881	c2.cp.reactome.v2024.1.Hs.symbols	CLATHRIN_MEDIATED_ENDOCYTOSIS	8839	239	NA	ti	NK	Other T/ILC	T/ILC	is_ti
FALSE	1	11	1005	1	0.000995025	0.0909091	c2.cp.reactome.v2024.1.Hs.symbols	CLEC7A_DECTIN_1_INDUCES_NFAT_ACTIVATION	8839	240	NA	ti	NK	Other T/ILC	T/ILC	is_ti
FALSE	1	99	1012	10	0.00988142	0.10101	c2.cp.reactome.v2024.1.Hs.symbols	CLEC7A_DECTIN_1_SIGNALING	8839	241	NA	ti	NK	Other T/ILC	T/ILC	is_ti
FALSE	1	6	873	1	0.00114548	0.166667	c2.cp.reactome.v2024.1.Hs.symbols	CLEC7A_INFLAMMASOME_PATHWAY	8839	242	NA	ti	NK	Other T/ILC	T/ILC	is_ti
FALSE	1	6	329	1	0.00303951	0.166667	c2.cp.reactome.v2024.1.Hs.symbols	COBALAMIN_CBL_METABOLISM	8839	243	NA	ti	NK	Other T/ILC	T/ILC	is_ti
FALSE	1	16	580	2	0.00344828	0.125	c2.cp.reactome.v2024.1.Hs.symbols	COBALAMIN_CBL_VITAMIN_B12_TRANSPORT_AND_METABOLISM	8839	244	NA	ti	NK	Other T/ILC	T/ILC	is_ti
FALSE	1	7	922	1	0.0010846	0.142857	c2.cp.reactome.v2024.1.Hs.symbols	COENZYME_A_BIOSYNTHESIS	8839	245	NA	ti	NK	Other T/ILC	T/ILC	is_ti
FALSE	1	48	5	1	0.2	0.0208333	c2.cp.reactome.v2024.1.Hs.symbols	COLLAGEN_BIOSYNTHESIS_AND_MODIFYING_ENZYMES	8839	247	NA	ti	NK	Other T/ILC	T/ILC	is_ti
FALSE	1	45	5	1	0.2	0.0222222	c2.cp.reactome.v2024.1.Hs.symbols	COLLAGEN_DEGRADATION	8839	249	NA	ti	NK	Other T/ILC	T/ILC	is_ti
FALSE	1	7	831	1	0.00120337	0.142857	c2.cp.reactome.v2024.1.Hs.symbols	CREB_PHOSPHORYLATION	8839	278	NA	ti	NK	Other T/ILC	T/ILC	is_ti
FALSE	1	15	350	4	0.0114286	0.266667	c2.cp.reactome.v2024.1.Hs.symbols	CRMPS_IN_SEMA3A_SIGNALING	8839	280	NA	ti	NK	Other T/ILC	T/ILC	is_ti
FALSE	1	8	62	1	0.016129	0.125	c2.cp.reactome.v2024.1.Hs.symbols	CROSS_PRESENTATION_OF_PARTICULATE_EXOGENOUS_ANTIGENS_PHAGOSOMES	8839	282	NA	ti	NK	Other T/ILC	T/ILC	is_ti
FALSE	1	19	947	4	0.00422386	0.210526	c2.cp.reactome.v2024.1.Hs.symbols	DECTIN_2_FAMILY	8839	310	NA	ti	NK	Other T/ILC	T/ILC	is_ti
FALSE	1	3	735	1	0.00136054	0.333333	c2.cp.reactome.v2024.1.Hs.symbols	DEFECTIVE_B4GALT1_CAUSES_B4GALT1_CDG_CDG_2D	8839	311	NA	ti	NK	Other T/ILC	T/ILC	is_ti
FALSE	1	13	297	2	0.00673401	0.153846	c2.cp.reactome.v2024.1.Hs.symbols	DEFECTIVE_B4GALT7_CAUSES_EDS_PROGEROID_TYPE	8839	312	NA	ti	NK	Other T/ILC	T/ILC	is_ti
FALSE	1	60	404	1	0.00247525	0.0166667	c2.cp.reactome.v2024.1.Hs.symbols	DEFECTIVE_CFTR_CAUSES_CYSTIC_FIBROSIS	8839	314	NA	ti	NK	Other T/ILC	T/ILC	is_ti
FALSE	1	2	735	1	0.00136054	0.5	c2.cp.reactome.v2024.1.Hs.symbols	DEFECTIVE_CHST6_CAUSES_MCDC1	8839	317	NA	ti	NK	Other T/ILC	T/ILC	is_ti
FALSE	1	2	846	1	0.00118203	0.5	c2.cp.reactome.v2024.1.Hs.symbols	DEFECTIVE_CHSY1_CAUSES_TPBS	8839	318	NA	ti	NK	Other T/ILC	T/ILC	is_ti
FALSE	1	13	643	3	0.00466563	0.230769	c2.cp.reactome.v2024.1.Hs.symbols	DEFECTIVE_EXT2_CAUSES_EXOSTOSES_2	8839	320	NA	ti	NK	Other T/ILC	T/ILC	is_ti
FALSE	1	25	385	5	0.012987	0.2	c2.cp.reactome.v2024.1.Hs.symbols	DEFECTIVE_INTRINSIC_PATHWAY_FOR_APOPTOSIS	8839	325	NA	ti	NK	Other T/ILC	T/ILC	is_ti
FALSE	1	7	915	2	0.00218579	0.285714	c2.cp.reactome.v2024.1.Hs.symbols	DEFECTIVE_RIPK1_MEDIATED_REGULATED_NECROSIS	8839	327	NA	ti	NK	Other T/ILC	T/ILC	is_ti
FALSE	1	3	735	1	0.00136054	0.333333	c2.cp.reactome.v2024.1.Hs.symbols	DEFECTIVE_ST3GAL3_CAUSES_MCT12_AND_EIEE15	8839	328	NA	ti	NK	Other T/ILC	T/ILC	is_ti
FALSE	1	8	442	1	0.00226244	0.125	c2.cp.reactome.v2024.1.Hs.symbols	DEFECTS_IN_BIOTIN_BTN_METABOLISM	8839	329	NA	ti	NK	Other T/ILC	T/ILC	is_ti
FALSE	1	12	329	1	0.00303951	0.0833333	c2.cp.reactome.v2024.1.Hs.symbols	DEFECTS_IN_COBALAMIN_B12_METABOLISM	8839	330	NA	ti	NK	Other T/ILC	T/ILC	is_ti
FALSE	1	20	442	2	0.00452489	0.1	c2.cp.reactome.v2024.1.Hs.symbols	DEFECTS_IN_VITAMIN_AND_COFACTOR_METABOLISM	8839	331	NA	ti	NK	Other T/ILC	T/ILC	is_ti
FALSE	1	10	13	2	0.153846	0.2	c2.cp.reactome.v2024.1.Hs.symbols	DEFENSINS	8839	334	NA	ti	NK	Other T/ILC	T/ILC	is_ti
FALSE	1	54	444	2	0.0045045	0.037037	c2.cp.reactome.v2024.1.Hs.symbols	DEGRADATION_OF_AXIN	8839	335	NA	ti	NK	Other T/ILC	T/ILC	is_ti
FALSE	1	83	134	1	0.00746269	0.0120482	c2.cp.reactome.v2024.1.Hs.symbols	DEGRADATION_OF_BETA_CATENIN_BY_THE_DESTRUCTION_COMPLEX	8839	336	NA	ti	NK	Other T/ILC	T/ILC	is_ti
FALSE	1	13	494	2	0.00404858	0.153846	c2.cp.reactome.v2024.1.Hs.symbols	DEGRADATION_OF_CYSTEINE_AND_HOMOCYSTEINE	8839	337	NA	ti	NK	Other T/ILC	T/ILC	is_ti
FALSE	1	56	404	1	0.00247525	0.0178571	c2.cp.reactome.v2024.1.Hs.symbols	DEGRADATION_OF_DVL	8839	338	NA	ti	NK	Other T/ILC	T/ILC	is_ti
FALSE	1	58	404	1	0.00247525	0.0172414	c2.cp.reactome.v2024.1.Hs.symbols	DEGRADATION_OF_GLI1_BY_THE_PROTEASOME	8839	339	NA	ti	NK	Other T/ILC	T/ILC	is_ti
FALSE	1	61	513	2	0.00389864	0.0327869	c2.cp.reactome.v2024.1.Hs.symbols	DECTIN_1_MEDIATED_NONCANONICAL_NF_KB_SIGNALING	8839	309	NA	ti	NK	Other T/ILC	T/ILC	is_ti
FALSE	1	149	915	24	0.0262295	0.161074	c2.cp.reactome.v2024.1.Hs.symbols	DEATH_RECEPTOR_SIGNALING	8839	308	NA	ti	NK	Other T/ILC	T/ILC	is_ti
FALSE	1	25	822	1	0.00121655	0.04	c2.cp.reactome.v2024.1.Hs.symbols	DEADENYLATION_OF_MRNA	8839	307	NA	ti	NK	Other T/ILC	T/ILC	is_ti
FALSE	1	53	822	4	0.00486618	0.0754717	c2.cp.reactome.v2024.1.Hs.symbols	DEADENYLATION_DEPENDENT_MRNA_DECAY	8839	306	NA	ti	NK	Other T/ILC	T/ILC	is_ti
FALSE	1	48	404	1	0.00247525	0.0208333	c2.cp.reactome.v2024.1.Hs.symbols	CROSS_PRESENTATION_OF_SOLUBLE_EXOGENOUS_ANTIGENS_ENDOSOMES	8839	283	NA	ti	NK	Other T/ILC	T/ILC	is_ti
FALSE	1	8	451	1	0.00221729	0.125	c2.cp.reactome.v2024.1.Hs.symbols	CS_DS_DEGRADATION	8839	284	NA	ti	NK	Other T/ILC	T/ILC	is_ti
FALSE	1	25	843	5	0.0059312	0.2	c2.cp.reactome.v2024.1.Hs.symbols	CYCLIN_A_B1_B2_ASSOCIATED_EVENTS_DURING_G2_M_TRANSITION	8839	286	NA	ti	NK	Other T/ILC	T/ILC	is_ti
FALSE	1	85	237	3	0.0126582	0.0352941	c2.cp.reactome.v2024.1.Hs.symbols	CYCLIN_A_CDK2_ASSOCIATED_EVENTS_AT_S_PHASE_ENTRY	8839	287	NA	ti	NK	Other T/ILC	T/ILC	is_ti
FALSE	1	47	1012	7	0.006917	0.148936	c2.cp.reactome.v2024.1.Hs.symbols	CYCLIN_D_ASSOCIATED_EVENTS_IN_G1	8839	288	NA	ti	NK	Other T/ILC	T/ILC	is_ti
FALSE	1	12	293	1	0.00341297	0.0833333	c2.cp.reactome.v2024.1.Hs.symbols	CYTOCHROME_C_MEDIATED_APOPTOTIC_RESPONSE	8839	290	NA	ti	NK	Other T/ILC	T/ILC	is_ti
FALSE	1	32	425	2	0.00470588	0.0625	c2.cp.reactome.v2024.1.Hs.symbols	CYTOCHROME_P450_ARRANGED_BY_SUBSTRATE_TYPE	8839	291	NA	ti	NK	Other T/ILC	T/ILC	is_ti
FALSE	1	697	202	24	0.118812	0.0344333	c2.cp.reactome.v2024.1.Hs.symbols	CYTOKINE_SIGNALING_IN_IMMUNE_SYSTEM	8839	292	NA	ti	NK	Other T/ILC	T/ILC	is_ti
FALSE	1	56	38	1	0.0263158	0.0178571	c2.cp.reactome.v2024.1.Hs.symbols	CYTOPROTECTION_BY_HMOX1	8839	293	NA	ti	NK	Other T/ILC	T/ILC	is_ti
FALSE	1	15	842	4	0.00475059	0.266667	c2.cp.reactome.v2024.1.Hs.symbols	DEPOLYMERIZATION_OF_THE_NUCLEAR_LAMINA	8839	341	NA	ti	NK	Other T/ILC	T/ILC	is_ti
FALSE	1	10	619	1	0.00161551	0.1	c2.cp.reactome.v2024.1.Hs.symbols	CYTOSOLIC_IRON_SULFUR_CLUSTER_ASSEMBLY	8839	294	NA	ti	NK	Other T/ILC	T/ILC	is_ti
FALSE	1	16	692	1	0.00144509	0.0625	c2.cp.reactome.v2024.1.Hs.symbols	CYTOSOLIC_SULFONATION_OF_SMALL_MOLECULES	8839	296	NA	ti	NK	Other T/ILC	T/ILC	is_ti
FALSE	1	6	970	2	0.00206186	0.333333	c2.cp.reactome.v2024.1.Hs.symbols	CYTOSOLIC_TRNA_AMINOACYLATION	8839	297	NA	ti	NK	Other T/ILC	T/ILC	is_ti
FALSE	1	131	1012	12	0.0118577	0.0916031	c2.cp.reactome.v2024.1.Hs.symbols	C_TYPE_LECTIN_RECEPTORS_CLRS	8839	298	NA	ti	NK	Other T/ILC	T/ILC	is_ti
FALSE	1	35	151	4	0.0264901	0.114286	c2.cp.reactome.v2024.1.Hs.symbols	DAG_AND_IP3_SIGNALING	8839	299	NA	ti	NK	Other T/ILC	T/ILC	is_ti
FALSE	1	39	96	2	0.0208333	0.0512821	c2.cp.reactome.v2024.1.Hs.symbols	DAP12_INTERACTIONS	8839	300	NA	ti	NK	Other T/ILC	T/ILC	is_ti
FALSE	1	29	96	1	0.0104167	0.0344828	c2.cp.reactome.v2024.1.Hs.symbols	DAP12_SIGNALING	8839	301	NA	ti	NK	Other T/ILC	T/ILC	is_ti
FALSE	1	22	108	2	0.0185185	0.0909091	c2.cp.reactome.v2024.1.Hs.symbols	DARPP_32_EVENTS	8839	302	NA	ti	NK	Other T/ILC	T/ILC	is_ti
FALSE	1	66	915	8	0.00874317	0.121212	c2.cp.reactome.v2024.1.Hs.symbols	DDX58_IFIH1_MEDIATED_INDUCTION_OF_INTERFERON_ALPHA_BETA	8839	304	NA	ti	NK	Other T/ILC	T/ILC	is_ti
FALSE	1	36	134	1	0.00746269	0.0277778	c2.cp.reactome.v2024.1.Hs.symbols	DEACTIVATION_OF_THE_BETA_CATENIN_TRANSACTIVATING_COMPLEX	8839	305	NA	ti	NK	Other T/ILC	T/ILC	is_ti
FALSE	1	61	899	3	0.00333704	0.0491803	c2.cp.reactome.v2024.1.Hs.symbols	CYTOSOLIC_SENSORS_OF_PATHOGEN_ASSOCIATED_DNA	8839	295	NA	ti	NK	Other T/ILC	T/ILC	is_ti
FALSE	1	107	870	7	0.00804598	0.0654206	c2.cp.reactome.v2024.1.Hs.symbols	NUCLEOTIDE_EXCISION_REPAIR	8839	969	NA	ti	NK	Other T/ILC	T/ILC	is_ti
FALSE	1	12	390	3	0.00769231	0.25	c2.cp.reactome.v2024.1.Hs.symbols	NUCLEOTIDE_LIKE_PURINERGIC_RECEPTORS	8839	970	NA	ti	NK	Other T/ILC	T/ILC	is_ti
FALSE	1	23	694	4	0.00576369	0.173913	c2.cp.reactome.v2024.1.Hs.symbols	NUCLEOTIDE_SALVAGE	8839	971	NA	ti	NK	Other T/ILC	T/ILC	is_ti
FALSE	1	43	535	4	0.00747664	0.0930233	c2.cp.reactome.v2024.1.Hs.symbols	TP53_REGULATES_TRANSCRIPTION_OF_CELL_DEATH_GENES	8839	1612	NA	ti	NK	Other T/ILC	T/ILC	is_ti
FALSE	1	60	57	1	0.0175439	0.0166667	c2.cp.reactome.v2024.1.Hs.symbols	TP53_REGULATES_TRANSCRIPTION_OF_DNA_REPAIR_GENES	8839	1614	NA	ti	NK	Other T/ILC	T/ILC	is_ti
FALSE	1	19	270	1	0.0037037	0.0526316	c2.cp.reactome.v2024.1.Hs.symbols	TP53_REGULATES_TRANSCRIPTION_OF_GENES_INVOLVED_IN_CYTOCHROME_C_RELEASE	8839	1615	NA	ti	NK	Other T/ILC	T/ILC	is_ti
FALSE	1	14	687	3	0.00436681	0.214286	c2.cp.reactome.v2024.1.Hs.symbols	TP53_REGULATES_TRANSCRIPTION_OF_GENES_INVOLVED_IN_G1_CELL_CYCLE_ARREST	8839	1616	NA	ti	NK	Other T/ILC	T/ILC	is_ti
FALSE	1	17	522	2	0.00383142	0.117647	c2.cp.reactome.v2024.1.Hs.symbols	TP53_REGULATES_TRANSCRIPTION_OF_GENES_INVOLVED_IN_G2_CELL_CYCLE_ARREST	8839	1617	NA	ti	NK	Other T/ILC	T/ILC	is_ti
FALSE	1	14	79	1	0.0126582	0.0714286	c2.cp.reactome.v2024.1.Hs.symbols	TP53_REGULATES_TRANSCRIPTION_OF_SEVERAL_ADDITIONAL_CELL_DEATH_GENES_WHOSE_SPECIFIC_ROLES_IN_P53_DEPENDENT_APOPTOSIS_REMAIN_UNCERTAIN	8839	1618	NA	ti	NK	Other T/ILC	T/ILC	is_ti
FALSE	1	13	620	1	0.0016129	0.0769231	c2.cp.reactome.v2024.1.Hs.symbols	TRAF3_DEPENDENT_IRF_ACTIVATION_PATHWAY	8839	1619	NA	ti	NK	Other T/ILC	T/ILC	is_ti
FALSE	1	16	910	2	0.0021978	0.125	c2.cp.reactome.v2024.1.Hs.symbols	TRAF6_MEDIATED_INDUCTION_OF_TAK1_COMPLEX_WITHIN_TLR4_COMPLEX	8839	1620	NA	ti	NK	Other T/ILC	T/ILC	is_ti
FALSE	1	15	915	1	0.0010929	0.0666667	c2.cp.reactome.v2024.1.Hs.symbols	TRAF6_MEDIATED_IRF7_ACTIVATION	8839	1621	NA	ti	NK	Other T/ILC	T/ILC	is_ti
FALSE	1	23	915	5	0.00546448	0.217391	c2.cp.reactome.v2024.1.Hs.symbols	TRAF6_MEDIATED_NF_KB_ACTIVATION	8839	1623	NA	ti	NK	Other T/ILC	T/ILC	is_ti
FALSE	1	12	587	1	0.00170358	0.0833333	c2.cp.reactome.v2024.1.Hs.symbols	TRAFFICKING_AND_PROCESSING_OF_ENDOSOMAL_TLR	8839	1624	NA	ti	NK	Other T/ILC	T/ILC	is_ti
FALSE	1	23	151	1	0.00662252	0.0434783	c2.cp.reactome.v2024.1.Hs.symbols	TRAFFICKING_OF_AMPA_RECEPTORS	8839	1625	NA	ti	NK	Other T/ILC	T/ILC	is_ti
FALSE	1	14	151	1	0.00662252	0.0714286	c2.cp.reactome.v2024.1.Hs.symbols	TRAFFICKING_OF_GLUR2_CONTAINING_AMPA_RECEPTORS	8839	1626	NA	ti	NK	Other T/ILC	T/ILC	is_ti
FALSE	1	8	576	1	0.00173611	0.125	c2.cp.reactome.v2024.1.Hs.symbols	TRAIL_SIGNALING	8839	1628	NA	ti	NK	Other T/ILC	T/ILC	is_ti
FALSE	1	53	428	3	0.00700935	0.0566038	c2.cp.reactome.v2024.1.Hs.symbols	TRANSCRIPTIONAL_ACTIVATION_OF_MITOCHONDRIAL_BIOGENESIS	8839	1629	NA	ti	NK	Other T/ILC	T/ILC	is_ti
FALSE	1	50	169	2	0.0118343	0.04	c2.cp.reactome.v2024.1.Hs.symbols	TRANSCRIPTIONAL_ACTIVITY_OF_SMAD2_SMAD3_SMAD4_HETEROTRIMER	8839	1630	NA	ti	NK	Other T/ILC	T/ILC	is_ti
FALSE	1	30	52	1	0.0192308	0.0333333	c2.cp.reactome.v2024.1.Hs.symbols	TRANSCRIPTIONAL_AND_POST_TRANSLATIONAL_REGULATION_OF_MITF_M_EXPRESSION_AND_ACTIVITY	8839	1631	NA	ti	NK	Other T/ILC	T/ILC	is_ti
FALSE	1	33	478	3	0.00627615	0.0909091	c2.cp.reactome.v2024.1.Hs.symbols	TRANSCRIPTIONAL_REGULATION_BY_E2F6	8839	1632	NA	ti	NK	Other T/ILC	T/ILC	is_ti
FALSE	1	48	764	7	0.0091623	0.145833	c2.cp.reactome.v2024.1.Hs.symbols	TRANSCRIPTIONAL_REGULATION_BY_MECP2	8839	1633	NA	ti	NK	Other T/ILC	T/ILC	is_ti
FALSE	1	48	555	7	0.0126126	0.145833	c2.cp.reactome.v2024.1.Hs.symbols	TP53_REGULATES_TRANSCRIPTION_OF_CELL_CYCLE_GENES	8839	1611	NA	ti	NK	Other T/ILC	T/ILC	is_ti
FALSE	1	29	57	1	0.0175439	0.0344828	c2.cp.reactome.v2024.1.Hs.symbols	TRANSCRIPTIONAL_REGULATION_BY_NPAS4	8839	1634	NA	ti	NK	Other T/ILC	T/ILC	is_ti
FALSE	1	12	533	1	0.00187617	0.0833333	c2.cp.reactome.v2024.1.Hs.symbols	TP53_REGULATES_TRANSCRIPTION_OF_CASPASE_ACTIVATORS_AND_CASPASES	8839	1610	NA	ti	NK	Other T/ILC	T/ILC	is_ti
FALSE	1	77	38	1	0.0263158	0.012987	c2.cp.reactome.v2024.1.Hs.symbols	TP53_REGULATES_METABOLIC_GENES	8839	1608	NA	ti	NK	Other T/ILC	T/ILC	is_ti
FALSE	1	16	792	4	0.00505051	0.25	c2.cp.reactome.v2024.1.Hs.symbols	TGF_BETA_RECEPTOR_SIGNALING_IN_EMT_EPITHELIAL_TO_MESENCHYMAL_TRANSITION	8839	1579	NA	ti	NK	Other T/ILC	T/ILC	is_ti
FALSE	1	16	958	5	0.00521921	0.3125	c2.cp.reactome.v2024.1.Hs.symbols	THE_NLRP3_INFLAMMASOME	8839	1583	NA	ti	NK	Other T/ILC	T/ILC	is_ti
FALSE	1	26	151	1	0.00662252	0.0384615	c2.cp.reactome.v2024.1.Hs.symbols	THE_PHOTOTRANSDUCTION_CASCADE	8839	1584	NA	ti	NK	Other T/ILC	T/ILC	is_ti
FALSE	1	2	284	1	0.00352113	0.5	c2.cp.reactome.v2024.1.Hs.symbols	THE_RETINOID_CYCLE_IN_CONES_DAYLIGHT_VISION	8839	1585	NA	ti	NK	Other T/ILC	T/ILC	is_ti
FALSE	1	73	530	3	0.00566038	0.0410959	c2.cp.reactome.v2024.1.Hs.symbols	THE_ROLE_OF_GTSE1_IN_G2_M_PROGRESSION_AFTER_G2_CHECKPOINT	8839	1586	NA	ti	NK	Other T/ILC	T/ILC	is_ti
FALSE	1	27	190	1	0.00526316	0.037037	c2.cp.reactome.v2024.1.Hs.symbols	THE_ROLE_OF_NEF_IN_HIV_1_REPLICATION_AND_DISEASE_PATHOGENESIS	8839	1587	NA	ti	NK	Other T/ILC	T/ILC	is_ti
FALSE	1	29	672	6	0.00892857	0.206897	c2.cp.reactome.v2024.1.Hs.symbols	THROMBIN_SIGNALLING_THROUGH_PROTEINASE_ACTIVATED_RECEPTORS_PARS	8839	1588	NA	ti	NK	Other T/ILC	T/ILC	is_ti
FALSE	1	22	672	4	0.00595238	0.181818	c2.cp.reactome.v2024.1.Hs.symbols	THROMBOXANE_SIGNALLING_THROUGH_TP_RECEPTOR	8839	1589	NA	ti	NK	Other T/ILC	T/ILC	is_ti
FALSE	1	13	620	1	0.0016129	0.0769231	c2.cp.reactome.v2024.1.Hs.symbols	TICAM1_DEPENDENT_ACTIVATION_OF_IRF3_IRF7	8839	1591	NA	ti	NK	Other T/ILC	T/ILC	is_ti
FALSE	1	19	290	1	0.00344828	0.0526316	c2.cp.reactome.v2024.1.Hs.symbols	TICAM1_RIP1_MEDIATED_IKK_COMPLEX_RECRUITMENT	8839	1592	NA	ti	NK	Other T/ILC	T/ILC	is_ti
FALSE	1	11	910	2	0.0021978	0.181818	c2.cp.reactome.v2024.1.Hs.symbols	TICAM1_TRAF6_DEPENDENT_INDUCTION_OF_TAK1_COMPLEX	8839	1593	NA	ti	NK	Other T/ILC	T/ILC	is_ti
FALSE	1	18	819	5	0.00610501	0.277778	c2.cp.reactome.v2024.1.Hs.symbols	TIGHT_JUNCTION_INTERACTIONS	8839	1595	NA	ti	NK	Other T/ILC	T/ILC	is_ti
FALSE	1	32	915	7	0.00765027	0.21875	c2.cp.reactome.v2024.1.Hs.symbols	TNFR1_INDUCED_NF_KAPPA_B_SIGNALING_PATHWAY	8839	1597	NA	ti	NK	Other T/ILC	T/ILC	is_ti
FALSE	1	24	290	2	0.00689655	0.0833333	c2.cp.reactome.v2024.1.Hs.symbols	TNFR1_INDUCED_PROAPOPTOTIC_SIGNALING	8839	1598	NA	ti	NK	Other T/ILC	T/ILC	is_ti
FALSE	1	6	833	2	0.00240096	0.333333	c2.cp.reactome.v2024.1.Hs.symbols	TNFR1_MEDIATED_CERAMIDE_PRODUCTION	8839	1599	NA	ti	NK	Other T/ILC	T/ILC	is_ti
FALSE	1	98	513	12	0.0233918	0.122449	c2.cp.reactome.v2024.1.Hs.symbols	TNFR2_NON_CANONICAL_NF_KB_PATHWAY	8839	1600	NA	ti	NK	Other T/ILC	T/ILC	is_ti
FALSE	1	56	915	10	0.010929	0.178571	c2.cp.reactome.v2024.1.Hs.symbols	TNF_SIGNALING	8839	1603	NA	ti	NK	Other T/ILC	T/ILC	is_ti
FALSE	1	106	915	19	0.020765	0.179245	c2.cp.reactome.v2024.1.Hs.symbols	TOLL_LIKE_RECEPTOR_9_TLR9_CASCADE	8839	1604	NA	ti	NK	Other T/ILC	T/ILC	is_ti
FALSE	1	160	915	28	0.0306011	0.175	c2.cp.reactome.v2024.1.Hs.symbols	TOLL_LIKE_RECEPTOR_CASCADES	8839	1605	NA	ti	NK	Other T/ILC	T/ILC	is_ti
FALSE	1	21	243	2	0.00823045	0.0952381	c2.cp.reactome.v2024.1.Hs.symbols	TP53_REGULATES_TRANSCRIPTION_OF_ADDITIONAL_CELL_CYCLE_GENES_WHOSE_EXACT_ROLE_IN_THE_P53_PATHWAY_REMAIN_UNCERTAIN	8839	1609	NA	ti	NK	Other T/ILC	T/ILC	is_ti
FALSE	1	44	2	1	0.5	0.0227273	c2.cp.reactome.v2024.1.Hs.symbols	TGF_BETA_RECEPTOR_SIGNALING_ACTIVATES_SMADS	8839	1578	NA	ti	NK	Other T/ILC	T/ILC	is_ti
FALSE	1	170	54	1	0.0185185	0.00588235	c2.cp.reactome.v2024.1.Hs.symbols	TRANSCRIPTIONAL_REGULATION_BY_RUNX1	8839	1635	NA	ti	NK	Other T/ILC	T/ILC	is_ti
FALSE	1	93	444	6	0.0135135	0.0645161	c2.cp.reactome.v2024.1.Hs.symbols	TRANSCRIPTIONAL_REGULATION_BY_RUNX3	8839	1637	NA	ti	NK	Other T/ILC	T/ILC	is_ti
FALSE	1	80	892	1	0.00112108	0.0125	c2.cp.reactome.v2024.1.Hs.symbols	TRANSPORT_OF_MATURE_TRANSCRIPT_TO_CYTOPLASM	8839	1667	NA	ti	NK	Other T/ILC	T/ILC	is_ti
FALSE	1	9	861	1	0.00116144	0.111111	c2.cp.reactome.v2024.1.Hs.symbols	TRANSPORT_OF_NUCLEOTIDE_SUGARS	8839	1669	NA	ti	NK	Other T/ILC	T/ILC	is_ti
FALSE	1	7	580	1	0.00172414	0.142857	c2.cp.reactome.v2024.1.Hs.symbols	TRANSPORT_OF_RCBL_WITHIN_THE_BODY	8839	1671	NA	ti	NK	Other T/ILC	T/ILC	is_ti
FALSE	1	578	7	1	0.142857	0.0017301	c2.cp.reactome.v2024.1.Hs.symbols	TRANSPORT_OF_SMALL_MOLECULES	8839	1672	NA	ti	NK	Other T/ILC	T/ILC	is_ti
FALSE	1	31	861	1	0.00116144	0.0322581	c2.cp.reactome.v2024.1.Hs.symbols	TRANSPORT_OF_VITAMINS_NUCLEOSIDES_AND_RELATED_MOLECULES	8839	1674	NA	ti	NK	Other T/ILC	T/ILC	is_ti
FALSE	1	170	164	4	0.0243902	0.0235294	c2.cp.reactome.v2024.1.Hs.symbols	TRANSPORT_TO_THE_GOLGI_AND_SUBSEQUENT_MODIFICATION	8839	1675	NA	ti	NK	Other T/ILC	T/ILC	is_ti
FALSE	1	70	267	2	0.00749064	0.0285714	c2.cp.reactome.v2024.1.Hs.symbols	TRANS_GOLGI_NETWORK_VESICLE_BUDDING	8839	1676	NA	ti	NK	Other T/ILC	T/ILC	is_ti
FALSE	1	10	556	1	0.00179856	0.1	c2.cp.reactome.v2024.1.Hs.symbols	TRIGLYCERIDE_BIOSYNTHESIS	8839	1678	NA	ti	NK	Other T/ILC	T/ILC	is_ti
FALSE	1	18	154	1	0.00649351	0.0555556	c2.cp.reactome.v2024.1.Hs.symbols	TRIGLYCERIDE_CATABOLISM	8839	1679	NA	ti	NK	Other T/ILC	T/ILC	is_ti
FALSE	1	28	154	1	0.00649351	0.0357143	c2.cp.reactome.v2024.1.Hs.symbols	TRIGLYCERIDE_METABOLISM	8839	1680	NA	ti	NK	Other T/ILC	T/ILC	is_ti
FALSE	1	17	791	2	0.00252845	0.117647	c2.cp.reactome.v2024.1.Hs.symbols	TRISTETRAPROLIN_TTP_ZFP36_BINDS_AND_DESTABILIZES_MRNA	8839	1681	NA	ti	NK	Other T/ILC	T/ILC	is_ti
FALSE	1	24	706	4	0.00566572	0.166667	c2.cp.reactome.v2024.1.Hs.symbols	TRNA_AMINOACYLATION	8839	1682	NA	ti	NK	Other T/ILC	T/ILC	is_ti
FALSE	1	8	825	2	0.00242424	0.25	c2.cp.reactome.v2024.1.Hs.symbols	TRNA_MODIFICATION_IN_THE_MITOCHONDRION	8839	1683	NA	ti	NK	Other T/ILC	T/ILC	is_ti
FALSE	1	42	825	8	0.00969697	0.190476	c2.cp.reactome.v2024.1.Hs.symbols	TRNA_MODIFICATION_IN_THE_NUCLEUS_AND_CYTOSOL	8839	1684	NA	ti	NK	Other T/ILC	T/ILC	is_ti
FALSE	1	105	825	10	0.0121212	0.0952381	c2.cp.reactome.v2024.1.Hs.symbols	TRNA_PROCESSING	8839	1685	NA	ti	NK	Other T/ILC	T/ILC	is_ti
FALSE	1	57	799	1	0.00125156	0.0175439	c2.cp.reactome.v2024.1.Hs.symbols	TRNA_PROCESSING_IN_THE_NUCLEUS	8839	1687	NA	ti	NK	Other T/ILC	T/ILC	is_ti
FALSE	1	22	325	2	0.00615385	0.0909091	c2.cp.reactome.v2024.1.Hs.symbols	TRP_CHANNELS	8839	1688	NA	ti	NK	Other T/ILC	T/ILC	is_ti
FALSE	1	12	184	1	0.00543478	0.0833333	c2.cp.reactome.v2024.1.Hs.symbols	TRYPTOPHAN_CATABOLISM	8839	1689	NA	ti	NK	Other T/ILC	T/ILC	is_ti
FALSE	1	4	510	1	0.00196078	0.25	c2.cp.reactome.v2024.1.Hs.symbols	TYROSINE_CATABOLISM	8839	1691	NA	ti	NK	Other T/ILC	T/ILC	is_ti
FALSE	1	80	504	13	0.0257937	0.1625	c2.cp.reactome.v2024.1.Hs.symbols	TRANSPORT_OF_INORGANIC_CATIONS_ANIONS_AND_AMINO_ACIDS_OLIGOPEPTIDES	8839	1665	NA	ti	NK	Other T/ILC	T/ILC	is_ti
FALSE	1	106	477	4	0.00838574	0.0377358	c2.cp.reactome.v2024.1.Hs.symbols	TRANSCRIPTIONAL_REGULATION_BY_RUNX2	8839	1636	NA	ti	NK	Other T/ILC	T/ILC	is_ti
FALSE	1	56	176	2	0.0113636	0.0357143	c2.cp.reactome.v2024.1.Hs.symbols	TRANSPORT_OF_BILE_SALTS_AND_ORGANIC_ACIDS_METAL_IONS_AND_AMINE_COMPOUNDS	8839	1662	NA	ti	NK	Other T/ILC	T/ILC	is_ti
FALSE	1	63	999	8	0.00800801	0.126984	c2.cp.reactome.v2024.1.Hs.symbols	TRANSLOCATION_OF_SLC2A4_GLUT4_TO_THE_PLASMA_MEMBRANE	8839	1659	NA	ti	NK	Other T/ILC	T/ILC	is_ti
FALSE	1	46	458	1	0.00218341	0.0217391	c2.cp.reactome.v2024.1.Hs.symbols	TRANSCRIPTIONAL_REGULATION_BY_SMALL_RNAS	8839	1638	NA	ti	NK	Other T/ILC	T/ILC	is_ti
FALSE	1	28	312	3	0.00961538	0.107143	c2.cp.reactome.v2024.1.Hs.symbols	TRANSCRIPTIONAL_REGULATION_BY_THE_AP_2_TFAP2_FAMILY_OF_TRANSCRIPTION_FACTORS	8839	1639	NA	ti	NK	Other T/ILC	T/ILC	is_ti
FALSE	1	345	688	30	0.0436047	0.0869565	c2.cp.reactome.v2024.1.Hs.symbols	TRANSCRIPTIONAL_REGULATION_BY_TP53	8839	1640	NA	ti	NK	Other T/ILC	T/ILC	is_ti
FALSE	1	39	1009	3	0.00297324	0.0769231	c2.cp.reactome.v2024.1.Hs.symbols	TRANSCRIPTIONAL_REGULATION_BY_VENTX	8839	1641	NA	ti	NK	Other T/ILC	T/ILC	is_ti
FALSE	1	27	281	2	0.00711744	0.0740741	c2.cp.reactome.v2024.1.Hs.symbols	TRANSCRIPTIONAL_REGULATION_OF_BROWN_AND_BEIGE_ADIPOCYTE_DIFFERENTIATION	8839	1642	NA	ti	NK	Other T/ILC	T/ILC	is_ti
FALSE	1	30	281	2	0.00711744	0.0666667	c2.cp.reactome.v2024.1.Hs.symbols	TRANSCRIPTIONAL_REGULATION_OF_GRANULOPOIESIS	8839	1643	NA	ti	NK	Other T/ILC	T/ILC	is_ti
FALSE	1	18	30	2	0.0666667	0.111111	c2.cp.reactome.v2024.1.Hs.symbols	TRANSCRIPTIONAL_REGULATION_OF_PLURIPOTENT_STEM_CELLS	8839	1644	NA	ti	NK	Other T/ILC	T/ILC	is_ti
FALSE	1	78	890	8	0.00898876	0.102564	c2.cp.reactome.v2024.1.Hs.symbols	TRANSCRIPTIONAL_REGULATION_OF_WHITE_ADIPOCYTE_DIFFERENTIATION	8839	1646	NA	ti	NK	Other T/ILC	T/ILC	is_ti
FALSE	1	75	870	7	0.00804598	0.0933333	c2.cp.reactome.v2024.1.Hs.symbols	TRANSCRIPTION_COUPLED_NUCLEOTIDE_EXCISION_REPAIR_TC_NER	8839	1647	NA	ti	NK	Other T/ILC	T/ILC	is_ti
FALSE	1	19	864	4	0.00462963	0.210526	c2.cp.reactome.v2024.1.Hs.symbols	TRANSCRIPTION_OF_E2F_TARGETS_UNDER_NEGATIVE_CONTROL_BY_DREAM_COMPLEX	8839	1648	NA	ti	NK	Other T/ILC	T/ILC	is_ti
FALSE	1	16	289	3	0.0103806	0.1875	c2.cp.reactome.v2024.1.Hs.symbols	TRANSCRIPTION_OF_E2F_TARGETS_UNDER_NEGATIVE_CONTROL_BY_P107_RBL1_AND_P130_RBL2_IN_COMPLEX_WITH_HDAC1	8839	1649	NA	ti	NK	Other T/ILC	T/ILC	is_ti
FALSE	1	66	346	1	0.00289017	0.0151515	c2.cp.reactome.v2024.1.Hs.symbols	TRANSCRIPTION_OF_THE_HIV_GENOME	8839	1650	NA	ti	NK	Other T/ILC	T/ILC	is_ti
FALSE	1	29	887	4	0.00450958	0.137931	c2.cp.reactome.v2024.1.Hs.symbols	TRANSFERRIN_ENDOCYTOSIS_AND_RECYCLING	8839	1651	NA	ti	NK	Other T/ILC	T/ILC	is_ti
FALSE	1	272	129	1	0.00775194	0.00367647	c2.cp.reactome.v2024.1.Hs.symbols	TRANSLATION	8839	1652	NA	ti	NK	Other T/ILC	T/ILC	is_ti
FALSE	1	29	61	1	0.0163934	0.0344828	c2.cp.reactome.v2024.1.Hs.symbols	TRANSLATION_OF_SARS_COV_1_STRUCTURAL_PROTEINS	8839	1654	NA	ti	NK	Other T/ILC	T/ILC	is_ti
FALSE	1	57	164	2	0.0121951	0.0350877	c2.cp.reactome.v2024.1.Hs.symbols	TRANSLATION_OF_SARS_COV_2_STRUCTURAL_PROTEINS	8839	1655	NA	ti	NK	Other T/ILC	T/ILC	is_ti
FALSE	1	19	828	2	0.00241546	0.105263	c2.cp.reactome.v2024.1.Hs.symbols	TRANSLESION_SYNTHESIS_BY_POLH	8839	1656	NA	ti	NK	Other T/ILC	T/ILC	is_ti
FALSE	1	17	1011	4	0.00395648	0.235294	c2.cp.reactome.v2024.1.Hs.symbols	TRANSLESION_SYNTHESIS_BY_POLK	8839	1657	NA	ti	NK	Other T/ILC	T/ILC	is_ti
FALSE	1	39	1011	7	0.00692384	0.179487	c2.cp.reactome.v2024.1.Hs.symbols	TRANSLESION_SYNTHESIS_BY_Y_FAMILY_DNA_POLYMERASES_BYPASSES_LESIONS_ON_DNA_TEMPLATE	8839	1658	NA	ti	NK	Other T/ILC	T/ILC	is_ti
FALSE	1	203	32	1	0.03125	0.00492611	c2.cp.reactome.v2024.1.Hs.symbols	TRANSMISSION_ACROSS_CHEMICAL_SYNAPSES	8839	1660	NA	ti	NK	Other T/ILC	T/ILC	is_ti
FALSE	1	8	792	1	0.00126263	0.125	c2.cp.reactome.v2024.1.Hs.symbols	TGFBR3_REGULATES_TGF_BETA_SIGNALING	8839	1577	NA	ti	NK	Other T/ILC	T/ILC	is_ti
FALSE	1	10	471	2	0.00424628	0.2	c2.cp.reactome.v2024.1.Hs.symbols	TGFBR3_PTM_REGULATION	8839	1576	NA	ti	NK	Other T/ILC	T/ILC	is_ti
FALSE	1	21	458	2	0.00436681	0.0952381	c2.cp.reactome.v2024.1.Hs.symbols	TGFBR3_EXPRESSION	8839	1575	NA	ti	NK	Other T/ILC	T/ILC	is_ti
FALSE	1	56	404	1	0.00247525	0.0178571	c2.cp.reactome.v2024.1.Hs.symbols	STABILIZATION_OF_P53	8839	1488	NA	ti	NK	Other T/ILC	T/ILC	is_ti
FALSE	1	11	939	2	0.00212993	0.181818	c2.cp.reactome.v2024.1.Hs.symbols	STAT3_NUCLEAR_EVENTS_DOWNSTREAM_OF_ALK_SIGNALING	8839	1489	NA	ti	NK	Other T/ILC	T/ILC	is_ti
FALSE	1	7	413	1	0.00242131	0.142857	c2.cp.reactome.v2024.1.Hs.symbols	STAT5_ACTIVATION	8839	1490	NA	ti	NK	Other T/ILC	T/ILC	is_ti
FALSE	1	9	413	1	0.00242131	0.111111	c2.cp.reactome.v2024.1.Hs.symbols	STAT5_ACTIVATION_DOWNSTREAM_OF_FLT3_ITD_MUTANTS	8839	1491	NA	ti	NK	Other T/ILC	T/ILC	is_ti
FALSE	1	79	103	2	0.0194175	0.0253165	c2.cp.reactome.v2024.1.Hs.symbols	STIMULI_SENSING_CHANNELS	8839	1492	NA	ti	NK	Other T/ILC	T/ILC	is_ti
FALSE	1	23	239	2	0.0083682	0.0869565	c2.cp.reactome.v2024.1.Hs.symbols	STRIATED_MUSCLE_CONTRACTION	8839	1494	NA	ti	NK	Other T/ILC	T/ILC	is_ti
FALSE	1	6	283	1	0.00353357	0.166667	c2.cp.reactome.v2024.1.Hs.symbols	SULFIDE_OXIDATION_TO_SULFATE	8839	1495	NA	ti	NK	Other T/ILC	T/ILC	is_ti
FALSE	1	24	766	4	0.00522193	0.166667	c2.cp.reactome.v2024.1.Hs.symbols	SULFUR_AMINO_ACID_METABOLISM	8839	1496	NA	ti	NK	Other T/ILC	T/ILC	is_ti
FALSE	1	166	50	1	0.02	0.0060241	c2.cp.reactome.v2024.1.Hs.symbols	SUMOYLATION	8839	1497	NA	ti	NK	Other T/ILC	T/ILC	is_ti
FALSE	1	56	235	1	0.00425532	0.0178571	c2.cp.reactome.v2024.1.Hs.symbols	SUMOYLATION_OF_CHROMATIN_ORGANIZATION_PROTEINS	8839	1498	NA	ti	NK	Other T/ILC	T/ILC	is_ti
FALSE	1	76	235	1	0.00425532	0.0131579	c2.cp.reactome.v2024.1.Hs.symbols	SUMOYLATION_OF_DNA_DAMAGE_RESPONSE_AND_REPAIR_PROTEINS	8839	1499	NA	ti	NK	Other T/ILC	T/ILC	is_ti
FALSE	1	16	249	2	0.00803213	0.125	c2.cp.reactome.v2024.1.Hs.symbols	SUMOYLATION_OF_DNA_METHYLATION_PROTEINS	8839	1500	NA	ti	NK	Other T/ILC	T/ILC	is_ti
FALSE	1	45	522	2	0.00383142	0.0444444	c2.cp.reactome.v2024.1.Hs.symbols	SUMOYLATION_OF_DNA_REPLICATION_PROTEINS	8839	1501	NA	ti	NK	Other T/ILC	T/ILC	is_ti
FALSE	1	12	886	1	0.00112867	0.0833333	c2.cp.reactome.v2024.1.Hs.symbols	SUMOYLATION_OF_IMMUNE_RESPONSE_PROTEINS	8839	1502	NA	ti	NK	Other T/ILC	T/ILC	is_ti
FALSE	1	27	362	2	0.00552486	0.0740741	c2.cp.reactome.v2024.1.Hs.symbols	SUMOYLATION_OF_INTRACELLULAR_RECEPTORS	8839	1503	NA	ti	NK	Other T/ILC	T/ILC	is_ti
FALSE	1	46	235	1	0.00425532	0.0217391	c2.cp.reactome.v2024.1.Hs.symbols	SUMOYLATION_OF_RNA_BINDING_PROTEINS	8839	1504	NA	ti	NK	Other T/ILC	T/ILC	is_ti
FALSE	1	43	235	1	0.00425532	0.0232558	c2.cp.reactome.v2024.1.Hs.symbols	SUMOYLATION_OF_TRANSCRIPTION_COFACTORS	8839	1506	NA	ti	NK	Other T/ILC	T/ILC	is_ti
FALSE	1	16	50	1	0.02	0.0625	c2.cp.reactome.v2024.1.Hs.symbols	SUMOYLATION_OF_TRANSCRIPTION_FACTORS	8839	1507	NA	ti	NK	Other T/ILC	T/ILC	is_ti
FALSE	1	38	966	1	0.0010352	0.0263158	c2.cp.reactome.v2024.1.Hs.symbols	SUMOYLATION_OF_UBIQUITINYLATION_PROTEINS	8839	1508	NA	ti	NK	Other T/ILC	T/ILC	is_ti
FALSE	1	111	980	1	0.00102041	0.00900901	c2.cp.reactome.v2024.1.Hs.symbols	SRP_DEPENDENT_COTRANSLATIONAL_PROTEIN_TARGETING_TO_MEMBRANE	8839	1487	NA	ti	NK	Other T/ILC	T/ILC	is_ti
FALSE	1	7	1010	2	0.0019802	0.285714	c2.cp.reactome.v2024.1.Hs.symbols	SUPPRESSION_OF_APOPTOSIS	8839	1512	NA	ti	NK	Other T/ILC	T/ILC	is_ti
FALSE	1	16	60	1	0.0166667	0.0625	c2.cp.reactome.v2024.1.Hs.symbols	SPRY_REGULATION_OF_FGF_SIGNALING	8839	1486	NA	ti	NK	Other T/ILC	T/ILC	is_ti
FALSE	1	35	580	2	0.00344828	0.0571429	c2.cp.reactome.v2024.1.Hs.symbols	SPHINGOLIPID_DE_NOVO_BIOSYNTHESIS	8839	1484	NA	ti	NK	Other T/ILC	T/ILC	is_ti
FALSE	1	32	16	1	0.0625	0.03125	c2.cp.reactome.v2024.1.Hs.symbols	SIGNALLING_TO_ERKS	8839	1457	NA	ti	NK	Other T/ILC	T/ILC	is_ti
FALSE	1	18	16	1	0.0625	0.0555556	c2.cp.reactome.v2024.1.Hs.symbols	SIGNALLING_TO_RAS	8839	1459	NA	ti	NK	Other T/ILC	T/ILC	is_ti
FALSE	1	30	294	3	0.0102041	0.1	c2.cp.reactome.v2024.1.Hs.symbols	SIGNAL_AMPLIFICATION	8839	1460	NA	ti	NK	Other T/ILC	T/ILC	is_ti
FALSE	1	9	422	1	0.00236967	0.111111	c2.cp.reactome.v2024.1.Hs.symbols	SIGNAL_ATTENUATION	8839	1461	NA	ti	NK	Other T/ILC	T/ILC	is_ti
FALSE	1	14	244	1	0.00409836	0.0714286	c2.cp.reactome.v2024.1.Hs.symbols	SIGNAL_REGULATORY_PROTEIN_FAMILY_INTERACTIONS	8839	1462	NA	ti	NK	Other T/ILC	T/ILC	is_ti
FALSE	1	19	96	1	0.0104167	0.0526316	c2.cp.reactome.v2024.1.Hs.symbols	SIGNAL_TRANSDUCTION_BY_L1	8839	1463	NA	ti	NK	Other T/ILC	T/ILC	is_ti
FALSE	1	8	650	1	0.00153846	0.125	c2.cp.reactome.v2024.1.Hs.symbols	SIRT1_NEGATIVELY_REGULATES_RRNA_EXPRESSION	8839	1464	NA	ti	NK	Other T/ILC	T/ILC	is_ti
FALSE	1	11	449	2	0.00445434	0.181818	c2.cp.reactome.v2024.1.Hs.symbols	SLBP_DEPENDENT_PROCESSING_OF_REPLICATION_DEPENDENT_HISTONE_PRE_MRNAS	8839	1465	NA	ti	NK	Other T/ILC	T/ILC	is_ti
FALSE	1	183	504	16	0.031746	0.0874317	c2.cp.reactome.v2024.1.Hs.symbols	SLC_MEDIATED_TRANSMEMBRANE_TRANSPORT	8839	1467	NA	ti	NK	Other T/ILC	T/ILC	is_ti
FALSE	1	72	466	1	0.00214592	0.0138889	c2.cp.reactome.v2024.1.Hs.symbols	SLC_TRANSPORTER_DISORDERS	8839	1468	NA	ti	NK	Other T/ILC	T/ILC	is_ti
FALSE	1	36	864	3	0.00347222	0.0833333	c2.cp.reactome.v2024.1.Hs.symbols	SMAD2_SMAD3_SMAD4_HETEROTRIMER_REGULATES_TRANSCRIPTION	8839	1470	NA	ti	NK	Other T/ILC	T/ILC	is_ti
FALSE	1	9	1009	2	0.00198216	0.222222	c2.cp.reactome.v2024.1.Hs.symbols	SMALL_INTERFERING_RNA_SIRNA_BIOGENESIS	8839	1471	NA	ti	NK	Other T/ILC	T/ILC	is_ti
FALSE	1	38	1	1	1	0.0263158	c2.cp.reactome.v2024.1.Hs.symbols	SMOOTH_MUSCLE_CONTRACTION	8839	1472	NA	ti	NK	Other T/ILC	T/ILC	is_ti
FALSE	1	53	897	3	0.00334448	0.0566038	c2.cp.reactome.v2024.1.Hs.symbols	SNRNP_ASSEMBLY	8839	1473	NA	ti	NK	Other T/ILC	T/ILC	is_ti
FALSE	1	9	127	2	0.015748	0.222222	c2.cp.reactome.v2024.1.Hs.symbols	SODIUM_CALCIUM_EXCHANGERS	8839	1474	NA	ti	NK	Other T/ILC	T/ILC	is_ti
FALSE	1	8	380	2	0.00526316	0.25	c2.cp.reactome.v2024.1.Hs.symbols	SODIUM_PROTON_EXCHANGERS	8839	1477	NA	ti	NK	Other T/ILC	T/ILC	is_ti
FALSE	1	51	269	1	0.00371747	0.0196078	c2.cp.reactome.v2024.1.Hs.symbols	SOMITOGENESIS	8839	1478	NA	ti	NK	Other T/ILC	T/ILC	is_ti
FALSE	1	8	302	1	0.00331126	0.125	c2.cp.reactome.v2024.1.Hs.symbols	SPECIFICATION_OF_PRIMORDIAL_GERM_CELLS	8839	1480	NA	ti	NK	Other T/ILC	T/ILC	is_ti
FALSE	1	11	674	2	0.00296736	0.181818	c2.cp.reactome.v2024.1.Hs.symbols	SPHINGOLIPID_CATABOLISM	8839	1483	NA	ti	NK	Other T/ILC	T/ILC	is_ti
FALSE	1	93	839	8	0.00953516	0.0860215	c2.cp.reactome.v2024.1.Hs.symbols	SPHINGOLIPID_METABOLISM	8839	1485	NA	ti	NK	Other T/ILC	T/ILC	is_ti
FALSE	1	91	412	7	0.0169903	0.0769231	c2.cp.reactome.v2024.1.Hs.symbols	SWITCHING_OF_ORIGINS_TO_A_POST_REPLICATIVE_STATE	8839	1515	NA	ti	NK	Other T/ILC	T/ILC	is_ti
FALSE	1	18	406	1	0.00246305	0.0555556	c2.cp.reactome.v2024.1.Hs.symbols	SYNAPTIC_ADHESION_LIKE_MOLECULES	8839	1516	NA	ti	NK	Other T/ILC	T/ILC	is_ti
FALSE	1	23	173	3	0.017341	0.130435	c2.cp.reactome.v2024.1.Hs.symbols	SYNDECAN_INTERACTIONS	8839	1517	NA	ti	NK	Other T/ILC	T/ILC	is_ti
FALSE	1	8	907	1	0.00110254	0.125	c2.cp.reactome.v2024.1.Hs.symbols	SYNTHESIS_OF_PYROPHOSPHATES_IN_THE_CYTOSOL	8839	1549	NA	ti	NK	Other T/ILC	T/ILC	is_ti
FALSE	1	58	865	10	0.0115607	0.172414	c2.cp.reactome.v2024.1.Hs.symbols	SYNTHESIS_OF_SUBSTRATES_IN_N_GLYCAN_BIOSYTHESIS	8839	1550	NA	ti	NK	Other T/ILC	T/ILC	is_ti
FALSE	1	21	803	5	0.00622665	0.238095	c2.cp.reactome.v2024.1.Hs.symbols	SYNTHESIS_OF_VERY_LONG_CHAIN_FATTY_ACYL_COAS	8839	1552	NA	ti	NK	Other T/ILC	T/ILC	is_ti
FALSE	1	6	251	1	0.00398406	0.166667	c2.cp.reactome.v2024.1.Hs.symbols	SYNTHESIS_OF_WYBUTOSINE_AT_G37_OF_TRNA_PHE	8839	1553	NA	ti	NK	Other T/ILC	T/ILC	is_ti
FALSE	1	162	730	22	0.030137	0.135802	c2.cp.reactome.v2024.1.Hs.symbols	S_PHASE	8839	1557	NA	ti	NK	Other T/ILC	T/ILC	is_ti
FALSE	1	43	915	11	0.0120219	0.255814	c2.cp.reactome.v2024.1.Hs.symbols	TAK1_DEPENDENT_IKK_AND_NF_KAPPA_B_ACTIVATION	8839	1559	NA	ti	NK	Other T/ILC	T/ILC	is_ti
FALSE	1	7	213	1	0.00469484	0.142857	c2.cp.reactome.v2024.1.Hs.symbols	TANDEM_PORE_DOMAIN_POTASSIUM_CHANNELS	8839	1560	NA	ti	NK	Other T/ILC	T/ILC	is_ti
FALSE	1	43	923	3	0.00325027	0.0697674	c2.cp.reactome.v2024.1.Hs.symbols	TBC_RABGAPS	8839	1561	NA	ti	NK	Other T/ILC	T/ILC	is_ti
FALSE	1	152	172	2	0.0116279	0.0131579	c2.cp.reactome.v2024.1.Hs.symbols	TCF_DEPENDENT_SIGNALING_IN_RESPONSE_TO_WNT	8839	1562	NA	ti	NK	Other T/ILC	T/ILC	is_ti
FALSE	1	120	903	11	0.0121816	0.0916667	c2.cp.reactome.v2024.1.Hs.symbols	TCR_SIGNALING	8839	1563	NA	ti	NK	Other T/ILC	T/ILC	is_ti
FALSE	1	34	828	7	0.00845411	0.205882	c2.cp.reactome.v2024.1.Hs.symbols	TELOMERE_C_STRAND_LAGGING_STRAND_SYNTHESIS	8839	1564	NA	ti	NK	Other T/ILC	T/ILC	is_ti
FALSE	1	13	500	1	0.002	0.0769231	c2.cp.reactome.v2024.1.Hs.symbols	TELOMERE_C_STRAND_SYNTHESIS_INITIATION	8839	1565	NA	ti	NK	Other T/ILC	T/ILC	is_ti
FALSE	1	21	994	3	0.00301811	0.142857	c2.cp.reactome.v2024.1.Hs.symbols	TELOMERE_EXTENSION_BY_TELOMERASE	8839	1566	NA	ti	NK	Other T/ILC	T/ILC	is_ti
FALSE	1	63	730	8	0.0109589	0.126984	c2.cp.reactome.v2024.1.Hs.symbols	TELOMERE_MAINTENANCE	8839	1567	NA	ti	NK	Other T/ILC	T/ILC	is_ti
FALSE	1	16	61	1	0.0163934	0.0625	c2.cp.reactome.v2024.1.Hs.symbols	TERMINATION_OF_O_GLYCAN_BIOSYNTHESIS	8839	1569	NA	ti	NK	Other T/ILC	T/ILC	is_ti
FALSE	1	32	1011	7	0.00692384	0.21875	c2.cp.reactome.v2024.1.Hs.symbols	TERMINATION_OF_TRANSLESION_DNA_SYNTHESIS	8839	1570	NA	ti	NK	Other T/ILC	T/ILC	is_ti
FALSE	1	4	673	2	0.00297177	0.5	c2.cp.reactome.v2024.1.Hs.symbols	TFAP2A_ACTS_AS_A_TRANSCRIPTIONAL_REPRESSOR_DURING_RETINOIC_ACID_INDUCED_CELL_DIFFERENTIATION	8839	1572	NA	ti	NK	Other T/ILC	T/ILC	is_ti
FALSE	1	3	675	2	0.00296296	0.666667	c2.cp.reactome.v2024.1.Hs.symbols	TFAP2_AP_2_FAMILY_REGULATES_TRANSCRIPTION_OF_CELL_CYCLE_FACTORS	8839	1573	NA	ti	NK	Other T/ILC	T/ILC	is_ti
FALSE	1	8	233	1	0.00429185	0.125	c2.cp.reactome.v2024.1.Hs.symbols	TFAP2_AP_2_FAMILY_REGULATES_TRANSCRIPTION_OF_GROWTH_FACTORS_AND_THEIR_RECEPTORS	8839	1574	NA	ti	NK	Other T/ILC	T/ILC	is_ti
FALSE	1	51	41	1	0.0243902	0.0196078	c2.cp.reactome.v2024.1.Hs.symbols	SYNTHESIS_OF_PIPS_AT_THE_PLASMA_MEMBRANE	8839	1547	NA	ti	NK	Other T/ILC	T/ILC	is_ti
FALSE	1	11	948	2	0.0021097	0.181818	c2.cp.reactome.v2024.1.Hs.symbols	SYNTHESIS_OF_PIPS_AT_THE_LATE_ENDOSOME_MEMBRANE	8839	1546	NA	ti	NK	Other T/ILC	T/ILC	is_ti
FALSE	1	16	948	1	0.00105485	0.0625	c2.cp.reactome.v2024.1.Hs.symbols	SYNTHESIS_OF_PIPS_AT_THE_GOLGI_MEMBRANE	8839	1545	NA	ti	NK	Other T/ILC	T/ILC	is_ti
FALSE	1	16	452	2	0.00442478	0.125	c2.cp.reactome.v2024.1.Hs.symbols	SYNTHESIS_OF_PIPS_AT_THE_EARLY_ENDOSOME_MEMBRANE	8839	1543	NA	ti	NK	Other T/ILC	T/ILC	is_ti
FALSE	1	5	699	1	0.00143062	0.2	c2.cp.reactome.v2024.1.Hs.symbols	SYNTHESIS_OF_12_EICOSATETRAENOIC_ACID_DERIVATIVES	8839	1518	NA	ti	NK	Other T/ILC	T/ILC	is_ti
FALSE	1	6	931	2	0.00214823	0.333333	c2.cp.reactome.v2024.1.Hs.symbols	SYNTHESIS_OF_5_EICOSATETRAENOIC_ACIDS	8839	1521	NA	ti	NK	Other T/ILC	T/ILC	is_ti
FALSE	1	30	431	1	0.00232019	0.0333333	c2.cp.reactome.v2024.1.Hs.symbols	SYNTHESIS_OF_ACTIVE_UBIQUITIN_ROLES_OF_E1_AND_E2_ENZYMES	8839	1522	NA	ti	NK	Other T/ILC	T/ILC	is_ti
FALSE	1	26	281	2	0.00711744	0.0769231	c2.cp.reactome.v2024.1.Hs.symbols	SYNTHESIS_OF_BILE_ACIDS_AND_BILE_SALTS	8839	1523	NA	ti	NK	Other T/ILC	T/ILC	is_ti
FALSE	1	10	124	1	0.00806452	0.1	c2.cp.reactome.v2024.1.Hs.symbols	SYNTHESIS_OF_BILE_ACIDS_AND_BILE_SALTS_VIA_24_HYDROXYCHOLESTEROL	8839	1524	NA	ti	NK	Other T/ILC	T/ILC	is_ti
FALSE	1	11	281	1	0.00355872	0.0909091	c2.cp.reactome.v2024.1.Hs.symbols	SYNTHESIS_OF_BILE_ACIDS_AND_BILE_SALTS_VIA_27_HYDROXYCHOLESTEROL	8839	1525	NA	ti	NK	Other T/ILC	T/ILC	is_ti
FALSE	1	18	281	2	0.00711744	0.111111	c2.cp.reactome.v2024.1.Hs.symbols	SYNTHESIS_OF_BILE_ACIDS_AND_BILE_SALTS_VIA_7ALPHA_HYDROXYCHOLESTEROL	8839	1526	NA	ti	NK	Other T/ILC	T/ILC	is_ti
FALSE	1	120	730	16	0.0219178	0.133333	c2.cp.reactome.v2024.1.Hs.symbols	SYNTHESIS_OF_DNA	8839	1528	NA	ti	NK	Other T/ILC	T/ILC	is_ti
FALSE	1	6	684	1	0.00146199	0.166667	c2.cp.reactome.v2024.1.Hs.symbols	SYNTHESIS_OF_DOLICHYL_PHOSPHATE	8839	1529	NA	ti	NK	Other T/ILC	T/ILC	is_ti
FALSE	1	157	148	1	0.00675676	0.00636943	c2.cp.reactome.v2024.1.Hs.symbols	UB_SPECIFIC_PROCESSING_PROTEASES	8839	1694	NA	ti	NK	Other T/ILC	T/ILC	is_ti
FALSE	1	6	996	1	0.00100402	0.166667	c2.cp.reactome.v2024.1.Hs.symbols	SYNTHESIS_OF_GDP_MANNOSE	8839	1531	NA	ti	NK	Other T/ILC	T/ILC	is_ti
FALSE	1	13	728	4	0.00549451	0.307692	c2.cp.reactome.v2024.1.Hs.symbols	SYNTHESIS_OF_IP2_IP_AND_INS_IN_THE_CYTOSOL	8839	1533	NA	ti	NK	Other T/ILC	T/ILC	is_ti
FALSE	1	23	907	5	0.00551268	0.217391	c2.cp.reactome.v2024.1.Hs.symbols	SYNTHESIS_OF_IP3_AND_IP4_IN_THE_CYTOSOL	8839	1534	NA	ti	NK	Other T/ILC	T/ILC	is_ti
FALSE	1	7	366	1	0.00273224	0.142857	c2.cp.reactome.v2024.1.Hs.symbols	SYNTHESIS_OF_KETONE_BODIES	8839	1535	NA	ti	NK	Other T/ILC	T/ILC	is_ti
FALSE	1	15	931	3	0.00322234	0.2	c2.cp.reactome.v2024.1.Hs.symbols	SYNTHESIS_OF_LEUKOTRIENES_LT_AND_EOXINS_EX	8839	1536	NA	ti	NK	Other T/ILC	T/ILC	is_ti
FALSE	1	6	931	3	0.00322234	0.5	c2.cp.reactome.v2024.1.Hs.symbols	SYNTHESIS_OF_LIPOXINS_LX	8839	1537	NA	ti	NK	Other T/ILC	T/ILC	is_ti
FALSE	1	32	464	4	0.00862069	0.125	c2.cp.reactome.v2024.1.Hs.symbols	SYNTHESIS_OF_PA	8839	1538	NA	ti	NK	Other T/ILC	T/ILC	is_ti
FALSE	1	25	556	3	0.00539568	0.12	c2.cp.reactome.v2024.1.Hs.symbols	SYNTHESIS_OF_PC	8839	1539	NA	ti	NK	Other T/ILC	T/ILC	is_ti
FALSE	1	12	998	3	0.00300601	0.25	c2.cp.reactome.v2024.1.Hs.symbols	SYNTHESIS_OF_PE	8839	1540	NA	ti	NK	Other T/ILC	T/ILC	is_ti
FALSE	1	8	464	1	0.00215517	0.125	c2.cp.reactome.v2024.1.Hs.symbols	SYNTHESIS_OF_PG	8839	1541	NA	ti	NK	Other T/ILC	T/ILC	is_ti
FALSE	1	17	718	3	0.00417827	0.176471	c2.cp.reactome.v2024.1.Hs.symbols	SYNTHESIS_OF_GLYCOSYLPHOSPHATIDYLINOSITOL_GPI	8839	1532	NA	ti	NK	Other T/ILC	T/ILC	is_ti
FALSE	1	84	476	2	0.00420168	0.0238095	c2.cp.reactome.v2024.1.Hs.symbols	UCH_PROTEINASES	8839	1695	NA	ti	NK	Other T/ILC	T/ILC	is_ti
FALSE	1	88	823	7	0.00850547	0.0795455	c2.cp.reactome.v2024.1.Hs.symbols	UNFOLDED_PROTEIN_RESPONSE_UPR	8839	1697	NA	ti	NK	Other T/ILC	T/ILC	is_ti
FALSE	1	27	46	1	0.0217391	0.037037	c2.cp.reactome.v2024.1.Hs.symbols	UPTAKE_AND_ACTIONS_OF_BACTERIAL_TOXINS	8839	1699	NA	ti	NK	Other T/ILC	T/ILC	is_ti
FALSE	1	241	172	3	0.0174419	0.0124481	c2.cp.reactome.v2024.1.Hs.symbols	SIGNALING_BY_WNT	8839	1455	NA	ti	NK	Other T/ILC	T/ILC	is_ti
FALSE	1	12	829	1	0.00120627	0.0833333	c2.cp.reactome.v2024.1.Hs.symbols	ZINC_TRANSPORTERS	8839	1734	NA	ti	NK	Other T/ILC	T/ILC	is_ti
FALSE	1	20	886	2	0.00225734	0.1	c2.cp.reactome.v2024.1.Hs.symbols	ZBP1_DAI_MEDIATED_INDUCTION_OF_TYPE_I_IFNS	8839	1731	NA	ti	NK	Other T/ILC	T/ILC	is_ti
FALSE	1	6	46	1	0.0217391	0.166667	c2.cp.reactome.v2024.1.Hs.symbols	UPTAKE_AND_FUNCTION_OF_DIPHTHERIA_TOXIN	8839	1701	NA	ti	NK	Other T/ILC	T/ILC	is_ti
FALSE	1	8	732	1	0.00136612	0.125	c2.cp.reactome.v2024.1.Hs.symbols	UREA_CYCLE	8839	1703	NA	ti	NK	Other T/ILC	T/ILC	is_ti
FALSE	1	34	223	4	0.0179372	0.117647	c2.cp.reactome.v2024.1.Hs.symbols	VASOPRESSIN_REGULATES_RENAL_WATER_HOMEOSTASIS_VIA_AQUAPORINS	8839	1705	NA	ti	NK	Other T/ILC	T/ILC	is_ti
FALSE	1	18	1005	4	0.0039801	0.222222	c2.cp.reactome.v2024.1.Hs.symbols	VEGFR2_MEDIATED_CELL_PROLIFERATION	8839	1706	NA	ti	NK	Other T/ILC	T/ILC	is_ti
FALSE	1	27	96	1	0.0104167	0.037037	c2.cp.reactome.v2024.1.Hs.symbols	VEGFR2_MEDIATED_VASCULAR_PERMEABILITY	8839	1707	NA	ti	NK	Other T/ILC	T/ILC	is_ti
FALSE	1	4	441	1	0.00226757	0.25	c2.cp.reactome.v2024.1.Hs.symbols	VEGF_LIGAND_RECEPTOR_INTERACTIONS	8839	1708	NA	ti	NK	Other T/ILC	T/ILC	is_ti
FALSE	1	662	196	19	0.0969388	0.0287009	c2.cp.reactome.v2024.1.Hs.symbols	VESICLE_MEDIATED_TRANSPORT	8839	1709	NA	ti	NK	Other T/ILC	T/ILC	is_ti
FALSE	1	778	70	6	0.0857143	0.00771208	c2.cp.reactome.v2024.1.Hs.symbols	VIRAL_INFECTION_PATHWAYS	8839	1710	NA	ti	NK	Other T/ILC	T/ILC	is_ti
FALSE	1	69	151	3	0.0198675	0.0434783	c2.cp.reactome.v2024.1.Hs.symbols	VISUAL_PHOTOTRANSDUCTION	8839	1712	NA	ti	NK	Other T/ILC	T/ILC	is_ti
FALSE	1	6	448	2	0.00446429	0.333333	c2.cp.reactome.v2024.1.Hs.symbols	VITAMIN_B2_RIBOFLAVIN_METABOLISM	8839	1715	NA	ti	NK	Other T/ILC	T/ILC	is_ti
FALSE	1	20	922	2	0.0021692	0.1	c2.cp.reactome.v2024.1.Hs.symbols	VITAMIN_B5_PANTOTHENATE_METABOLISM	8839	1716	NA	ti	NK	Other T/ILC	T/ILC	is_ti
FALSE	1	8	750	1	0.00133333	0.125	c2.cp.reactome.v2024.1.Hs.symbols	VITAMIN_C_ASCORBATE_METABOLISM	8839	1717	NA	ti	NK	Other T/ILC	T/ILC	is_ti
FALSE	1	28	649	1	0.00154083	0.0357143	c2.cp.reactome.v2024.1.Hs.symbols	VOLTAGE_GATED_POTASSIUM_CHANNELS	8839	1722	NA	ti	NK	Other T/ILC	T/ILC	is_ti
FALSE	1	19	520	2	0.00384615	0.105263	c2.cp.reactome.v2024.1.Hs.symbols	VXPX_CARGO_TARGETING_TO_CILIUM	8839	1723	NA	ti	NK	Other T/ILC	T/ILC	is_ti
FALSE	1	5	210	1	0.0047619	0.2	c2.cp.reactome.v2024.1.Hs.symbols	WAX_AND_PLASMALOGEN_BIOSYNTHESIS	8839	1724	NA	ti	NK	Other T/ILC	T/ILC	is_ti
FALSE	1	14	151	1	0.00662252	0.0714286	c2.cp.reactome.v2024.1.Hs.symbols	WNT5A_DEPENDENT_INTERNALIZATION_OF_FZD4	8839	1726	NA	ti	NK	Other T/ILC	T/ILC	is_ti
FALSE	1	8	172	1	0.00581395	0.125	c2.cp.reactome.v2024.1.Hs.symbols	WNT_MEDIATED_ACTIVATION_OF_DVL	8839	1728	NA	ti	NK	Other T/ILC	T/ILC	is_ti
FALSE	1	9	425	1	0.00235294	0.111111	c2.cp.reactome.v2024.1.Hs.symbols	XENOBIOTICS	8839	1729	NA	ti	NK	Other T/ILC	T/ILC	is_ti
FALSE	1	9	727	2	0.00275103	0.222222	c2.cp.reactome.v2024.1.Hs.symbols	YAP1_AND_WWTR1_TAZ_STIMULATED_GENE_EXPRESSION	8839	1730	NA	ti	NK	Other T/ILC	T/ILC	is_ti
FALSE	1	9	829	1	0.00120627	0.111111	c2.cp.reactome.v2024.1.Hs.symbols	ZINC_INFLUX_INTO_CELLS_BY_THE_SLC39_GENE_FAMILY	8839	1733	NA	ti	NK	Other T/ILC	T/ILC	is_ti
FALSE	1	98	96	4	0.0416667	0.0408163	c2.cp.reactome.v2024.1.Hs.symbols	SIGNALING_BY_VEGF	8839	1454	NA	ti	NK	Other T/ILC	T/ILC	is_ti
FALSE	1	164	66	3	0.0454545	0.0182927	c2.cp.reactome.v2024.1.Hs.symbols	SIGNALING_BY_THE_B_CELL_RECEPTOR_BCR	8839	1452	NA	ti	NK	Other T/ILC	T/ILC	is_ti
FALSE	1	86	96	2	0.0208333	0.0232558	c2.cp.reactome.v2024.1.Hs.symbols	RAC2_GTPASE_CYCLE	8839	1132	NA	ti	NK	Other T/ILC	T/ILC	is_ti
FALSE	1	88	96	3	0.03125	0.0340909	c2.cp.reactome.v2024.1.Hs.symbols	RAC3_GTPASE_CYCLE	8839	1133	NA	ti	NK	Other T/ILC	T/ILC	is_ti
FALSE	1	31	275	1	0.00363636	0.0322581	c2.cp.reactome.v2024.1.Hs.symbols	RAF_ACTIVATION	8839	1134	NA	ti	NK	Other T/ILC	T/ILC	is_ti
FALSE	1	23	940	1	0.00106383	0.0434783	c2.cp.reactome.v2024.1.Hs.symbols	RAS_PROCESSING	8839	1138	NA	ti	NK	Other T/ILC	T/ILC	is_ti
FALSE	1	6	409	2	0.00488998	0.333333	c2.cp.reactome.v2024.1.Hs.symbols	RAS_SIGNALING_DOWNSTREAM_OF_NF1_LOSS_OF_FUNCTION_VARIANTS	8839	1139	NA	ti	NK	Other T/ILC	T/ILC	is_ti
FALSE	1	15	284	1	0.00352113	0.0666667	c2.cp.reactome.v2024.1.Hs.symbols	RA_BIOSYNTHESIS_PATHWAY	8839	1140	NA	ti	NK	Other T/ILC	T/ILC	is_ti
FALSE	1	6	497	1	0.00201207	0.166667	c2.cp.reactome.v2024.1.Hs.symbols	REACTIONS_SPECIFIC_TO_THE_COMPLEX_N_GLYCAN_SYNTHESIS_PATHWAY	8839	1141	NA	ti	NK	Other T/ILC	T/ILC	is_ti
FALSE	1	11	348	1	0.00287356	0.0909091	c2.cp.reactome.v2024.1.Hs.symbols	RECEPTOR_MEDIATED_MITOPHAGY	8839	1142	NA	ti	NK	Other T/ILC	T/ILC	is_ti
FALSE	1	15	45	1	0.0222222	0.0666667	c2.cp.reactome.v2024.1.Hs.symbols	RECEPTOR_TYPE_TYROSINE_PROTEIN_PHOSPHATASES	8839	1143	NA	ti	NK	Other T/ILC	T/ILC	is_ti
FALSE	1	10	147	1	0.00680272	0.1	c2.cp.reactome.v2024.1.Hs.symbols	RECOGNITION_AND_ASSOCIATION_OF_DNA_GLYCOSYLASE_WITH_SITE_CONTAINING_AN_AFFECTED_PURINE	8839	1144	NA	ti	NK	Other T/ILC	T/ILC	is_ti
FALSE	1	30	828	6	0.00724638	0.2	c2.cp.reactome.v2024.1.Hs.symbols	RECOGNITION_OF_DNA_DAMAGE_BY_PCNA_CONTAINING_REPLICATION_COMPLEX	8839	1145	NA	ti	NK	Other T/ILC	T/ILC	is_ti
FALSE	1	80	32	1	0.03125	0.0125	c2.cp.reactome.v2024.1.Hs.symbols	RECRUITMENT_OF_MITOTIC_CENTROSOME_PROTEINS_AND_COMPLEXES	8839	1146	NA	ti	NK	Other T/ILC	T/ILC	is_ti
FALSE	1	89	32	1	0.03125	0.011236	c2.cp.reactome.v2024.1.Hs.symbols	RECRUITMENT_OF_NUMA_TO_MITOTIC_CENTROSOMES	8839	1147	NA	ti	NK	Other T/ILC	T/ILC	is_ti
FALSE	1	10	742	3	0.00404313	0.3	c2.cp.reactome.v2024.1.Hs.symbols	RECYCLING_OF_BILE_ACIDS_AND_SALTS	8839	1148	NA	ti	NK	Other T/ILC	T/ILC	is_ti
FALSE	1	42	355	2	0.0056338	0.047619	c2.cp.reactome.v2024.1.Hs.symbols	RECYCLING_PATHWAY_OF_L1	8839	1150	NA	ti	NK	Other T/ILC	T/ILC	is_ti
FALSE	1	9	127	1	0.00787402	0.111111	c2.cp.reactome.v2024.1.Hs.symbols	REDUCTION_OF_CYTOSOLIC_CA_LEVELS	8839	1151	NA	ti	NK	Other T/ILC	T/ILC	is_ti
FALSE	1	5	343	1	0.00291545	0.2	c2.cp.reactome.v2024.1.Hs.symbols	REELIN_SIGNALLING_PATHWAY	8839	1152	NA	ti	NK	Other T/ILC	T/ILC	is_ti
FALSE	1	59	937	8	0.00853789	0.135593	c2.cp.reactome.v2024.1.Hs.symbols	REGULATED_NECROSIS	8839	1153	NA	ti	NK	Other T/ILC	T/ILC	is_ti
FALSE	1	11	873	2	0.00229095	0.181818	c2.cp.reactome.v2024.1.Hs.symbols	REGULATED_PROTEOLYSIS_OF_P75NTR	8839	1154	NA	ti	NK	Other T/ILC	T/ILC	is_ti
FALSE	1	178	121	8	0.0661157	0.0449438	c2.cp.reactome.v2024.1.Hs.symbols	RAC1_GTPASE_CYCLE	8839	1131	NA	ti	NK	Other T/ILC	T/ILC	is_ti
FALSE	1	11	915	3	0.00327869	0.272727	c2.cp.reactome.v2024.1.Hs.symbols	REGULATION_BY_C_FLIP	8839	1155	NA	ti	NK	Other T/ILC	T/ILC	is_ti
FALSE	1	120	85	3	0.0352941	0.025	c2.cp.reactome.v2024.1.Hs.symbols	RAB_REGULATION_OF_TRAFFICKING	8839	1130	NA	ti	NK	Other T/ILC	T/ILC	is_ti
FALSE	1	89	392	8	0.0204082	0.0898876	c2.cp.reactome.v2024.1.Hs.symbols	RAB_GEFS_EXCHANGE_GTP_FOR_GDP_ON_RABS	8839	1128	NA	ti	NK	Other T/ILC	T/ILC	is_ti
FALSE	1	17	956	3	0.00313808	0.176471	c2.cp.reactome.v2024.1.Hs.symbols	PROTEIN_METHYLATION	8839	1108	NA	ti	NK	Other T/ILC	T/ILC	is_ti
FALSE	1	74	45	2	0.0444444	0.027027	c2.cp.reactome.v2024.1.Hs.symbols	PROTEIN_PROTEIN_INTERACTIONS_AT_SYNAPSES	8839	1109	NA	ti	NK	Other T/ILC	T/ILC	is_ti
FALSE	1	6	938	1	0.0010661	0.166667	c2.cp.reactome.v2024.1.Hs.symbols	PROTEIN_REPAIR	8839	1110	NA	ti	NK	Other T/ILC	T/ILC	is_ti
FALSE	1	63	431	1	0.00232019	0.015873	c2.cp.reactome.v2024.1.Hs.symbols	PROTEIN_UBIQUITINATION	8839	1111	NA	ti	NK	Other T/ILC	T/ILC	is_ti
FALSE	1	5	472	1	0.00211864	0.2	c2.cp.reactome.v2024.1.Hs.symbols	PROTON_COUPLED_MONOCARBOXYLATE_TRANSPORT	8839	1112	NA	ti	NK	Other T/ILC	T/ILC	is_ti
FALSE	1	135	47	1	0.0212766	0.00740741	c2.cp.reactome.v2024.1.Hs.symbols	PTEN_REGULATION	8839	1113	NA	ti	NK	Other T/ILC	T/ILC	is_ti
FALSE	1	6	661	1	0.00151286	0.166667	c2.cp.reactome.v2024.1.Hs.symbols	PTK6_PROMOTES_HIF1A_STABILIZATION	8839	1115	NA	ti	NK	Other T/ILC	T/ILC	is_ti
FALSE	1	6	687	1	0.0014556	0.166667	c2.cp.reactome.v2024.1.Hs.symbols	PTK6_REGULATES_CELL_CYCLE	8839	1116	NA	ti	NK	Other T/ILC	T/ILC	is_ti
FALSE	1	5	1010	2	0.0019802	0.4	c2.cp.reactome.v2024.1.Hs.symbols	PTK6_REGULATES_PROTEINS_INVOLVED_IN_RNA_PROCESSING	8839	1117	NA	ti	NK	Other T/ILC	T/ILC	is_ti
FALSE	1	13	647	2	0.00309119	0.153846	c2.cp.reactome.v2024.1.Hs.symbols	PTK6_REGULATES_RHO_GTPASES_RAS_GTPASE_AND_MAP_KINASES	8839	1118	NA	ti	NK	Other T/ILC	T/ILC	is_ti
FALSE	1	9	778	1	0.00128535	0.111111	c2.cp.reactome.v2024.1.Hs.symbols	PTK6_REGULATES_RTKS_AND_THEIR_EFFECTORS_AKT1_AND_DOK1	8839	1119	NA	ti	NK	Other T/ILC	T/ILC	is_ti
FALSE	1	26	958	7	0.00730689	0.269231	c2.cp.reactome.v2024.1.Hs.symbols	PURINERGIC_SIGNALING_IN_LEISHMANIASIS_INFECTION	8839	1120	NA	ti	NK	Other T/ILC	T/ILC	is_ti
FALSE	1	15	115	1	0.00869565	0.0666667	c2.cp.reactome.v2024.1.Hs.symbols	PURINE_CATABOLISM	8839	1121	NA	ti	NK	Other T/ILC	T/ILC	is_ti
FALSE	1	9	929	4	0.00430571	0.444444	c2.cp.reactome.v2024.1.Hs.symbols	PURINE_RIBONUCLEOSIDE_MONOPHOSPHATE_BIOSYNTHESIS	8839	1122	NA	ti	NK	Other T/ILC	T/ILC	is_ti
FALSE	1	13	694	3	0.00432277	0.230769	c2.cp.reactome.v2024.1.Hs.symbols	PURINE_SALVAGE	8839	1123	NA	ti	NK	Other T/ILC	T/ILC	is_ti
FALSE	1	10	445	2	0.00449438	0.2	c2.cp.reactome.v2024.1.Hs.symbols	PYRIMIDINE_CATABOLISM	8839	1124	NA	ti	NK	Other T/ILC	T/ILC	is_ti
FALSE	1	11	347	1	0.00288184	0.0909091	c2.cp.reactome.v2024.1.Hs.symbols	PYRIMIDINE_SALVAGE	8839	1125	NA	ti	NK	Other T/ILC	T/ILC	is_ti
FALSE	1	27	402	1	0.00248756	0.037037	c2.cp.reactome.v2024.1.Hs.symbols	PYROPTOSIS	8839	1126	NA	ti	NK	Other T/ILC	T/ILC	is_ti
FALSE	1	44	97	1	0.0103093	0.0227273	c2.cp.reactome.v2024.1.Hs.symbols	PYRUVATE_METABOLISM	8839	1127	NA	ti	NK	Other T/ILC	T/ILC	is_ti
FALSE	1	63	368	4	0.0108696	0.0634921	c2.cp.reactome.v2024.1.Hs.symbols	RAB_GERANYLGERANYLATION	8839	1129	NA	ti	NK	Other T/ILC	T/ILC	is_ti
FALSE	1	153	902	13	0.0144124	0.0849673	c2.cp.reactome.v2024.1.Hs.symbols	PROTEIN_LOCALIZATION	8839	1107	NA	ti	NK	Other T/ILC	T/ILC	is_ti
FALSE	1	11	1012	1	0.000988142	0.0909091	c2.cp.reactome.v2024.1.Hs.symbols	REGULATION_OF_BACH1_ACTIVITY	8839	1156	NA	ti	NK	Other T/ILC	T/ILC	is_ti
FALSE	1	8	95	1	0.0105263	0.125	c2.cp.reactome.v2024.1.Hs.symbols	REGULATION_OF_CDH11_FUNCTION	8839	1158	NA	ti	NK	Other T/ILC	T/ILC	is_ti
FALSE	1	16	687	1	0.0014556	0.0625	c2.cp.reactome.v2024.1.Hs.symbols	REGULATION_OF_MITF_M_DEPENDENT_GENES_INVOLVED_IN_CELL_CYCLE_AND_PROLIFERATION	8839	1192	NA	ti	NK	Other T/ILC	T/ILC	is_ti
FALSE	1	36	177	2	0.0112994	0.0555556	c2.cp.reactome.v2024.1.Hs.symbols	REGULATION_OF_MITF_M_DEPENDENT_GENES_INVOLVED_IN_PIGMENTATION	8839	1194	NA	ti	NK	Other T/ILC	T/ILC	is_ti
FALSE	1	86	151	1	0.00662252	0.0116279	c2.cp.reactome.v2024.1.Hs.symbols	REGULATION_OF_MRNA_STABILITY_BY_PROTEINS_THAT_BIND_AU_RICH_ELEMENTS	8839	1195	NA	ti	NK	Other T/ILC	T/ILC	is_ti
FALSE	1	8	873	2	0.00229095	0.25	c2.cp.reactome.v2024.1.Hs.symbols	REGULATION_OF_NFE2L2_GENE_EXPRESSION	8839	1196	NA	ti	NK	Other T/ILC	T/ILC	is_ti
FALSE	1	18	915	3	0.00327869	0.166667	c2.cp.reactome.v2024.1.Hs.symbols	REGULATION_OF_NF_KAPPA_B_SIGNALING	8839	1197	NA	ti	NK	Other T/ILC	T/ILC	is_ti
FALSE	1	11	1009	2	0.00198216	0.181818	c2.cp.reactome.v2024.1.Hs.symbols	REGULATION_OF_NPAS4_GENE_EXPRESSION	8839	1198	NA	ti	NK	Other T/ILC	T/ILC	is_ti
FALSE	1	8	1009	2	0.00198216	0.25	c2.cp.reactome.v2024.1.Hs.symbols	REGULATION_OF_NPAS4_MRNA_TRANSLATION	8839	1200	NA	ti	NK	Other T/ILC	T/ILC	is_ti
FALSE	1	85	32	1	0.03125	0.0117647	c2.cp.reactome.v2024.1.Hs.symbols	REGULATION_OF_PLK1_ACTIVITY_AT_G2_M_TRANSITION	8839	1201	NA	ti	NK	Other T/ILC	T/ILC	is_ti
FALSE	1	58	235	3	0.012766	0.0517241	c2.cp.reactome.v2024.1.Hs.symbols	REGULATION_OF_PTEN_GENE_TRANSCRIPTION	8839	1202	NA	ti	NK	Other T/ILC	T/ILC	is_ti
FALSE	1	9	1009	2	0.00198216	0.222222	c2.cp.reactome.v2024.1.Hs.symbols	REGULATION_OF_PTEN_MRNA_TRANSLATION	8839	1204	NA	ti	NK	Other T/ILC	T/ILC	is_ti
FALSE	1	68	404	1	0.00247525	0.0147059	c2.cp.reactome.v2024.1.Hs.symbols	REGULATION_OF_PTEN_STABILITY_AND_ACTIVITY	8839	1205	NA	ti	NK	Other T/ILC	T/ILC	is_ti
FALSE	1	32	97	1	0.0103093	0.03125	c2.cp.reactome.v2024.1.Hs.symbols	REGULATION_OF_PYRUVATE_METABOLISM	8839	1207	NA	ti	NK	Other T/ILC	T/ILC	is_ti
FALSE	1	66	676	5	0.00739645	0.0757576	c2.cp.reactome.v2024.1.Hs.symbols	REGULATION_OF_RAS_BY_GAPS	8839	1208	NA	ti	NK	Other T/ILC	T/ILC	is_ti
FALSE	1	17	1009	5	0.0049554	0.294118	c2.cp.reactome.v2024.1.Hs.symbols	REGULATION_OF_RUNX1_EXPRESSION_AND_ACTIVITY	8839	1209	NA	ti	NK	Other T/ILC	T/ILC	is_ti
FALSE	1	66	477	3	0.00628931	0.0454545	c2.cp.reactome.v2024.1.Hs.symbols	REGULATION_OF_RUNX2_EXPRESSION_AND_ACTIVITY	8839	1210	NA	ti	NK	Other T/ILC	T/ILC	is_ti
FALSE	1	55	444	1	0.00225225	0.0181818	c2.cp.reactome.v2024.1.Hs.symbols	REGULATION_OF_RUNX3_EXPRESSION_AND_ACTIVITY	8839	1211	NA	ti	NK	Other T/ILC	T/ILC	is_ti
FALSE	1	22	857	2	0.00233372	0.0909091	c2.cp.reactome.v2024.1.Hs.symbols	REGULATION_OF_SIGNALING_BY_CBL	8839	1212	NA	ti	NK	Other T/ILC	T/ILC	is_ti
FALSE	1	6	77	1	0.012987	0.166667	c2.cp.reactome.v2024.1.Hs.symbols	REGULATION_OF_SIGNALING_BY_NODAL	8839	1213	NA	ti	NK	Other T/ILC	T/ILC	is_ti
FALSE	1	14	620	1	0.0016129	0.0714286	c2.cp.reactome.v2024.1.Hs.symbols	REGULATION_OF_TBK1_IKK_IKBKE_MEDIATED_ACTIVATION_OF_IRF3_IRF7	8839	1214	NA	ti	NK	Other T/ILC	T/ILC	is_ti
FALSE	1	16	458	2	0.00436681	0.125	c2.cp.reactome.v2024.1.Hs.symbols	REGULATION_OF_MITF_M_DEPENDENT_GENES_INVOLVED_IN_APOPTOSIS	8839	1191	NA	ti	NK	Other T/ILC	T/ILC	is_ti
FALSE	1	19	313	3	0.00958466	0.157895	c2.cp.reactome.v2024.1.Hs.symbols	REGULATION_OF_BETA_CELL_DEVELOPMENT	8839	1157	NA	ti	NK	Other T/ILC	T/ILC	is_ti
FALSE	1	28	458	2	0.00436681	0.0714286	c2.cp.reactome.v2024.1.Hs.symbols	REGULATION_OF_MECP2_EXPRESSION_AND_ACTIVITY	8839	1190	NA	ti	NK	Other T/ILC	T/ILC	is_ti
FALSE	1	108	7	1	0.142857	0.00925926	c2.cp.reactome.v2024.1.Hs.symbols	REGULATION_OF_LIPID_METABOLISM_BY_PPARALPHA	8839	1188	NA	ti	NK	Other T/ILC	T/ILC	is_ti
FALSE	1	8	1009	2	0.00198216	0.25	c2.cp.reactome.v2024.1.Hs.symbols	REGULATION_OF_CDH11_MRNA_TRANSLATION_BY_MICRORNAS	8839	1160	NA	ti	NK	Other T/ILC	T/ILC	is_ti
FALSE	1	55	755	7	0.00927152	0.127273	c2.cp.reactome.v2024.1.Hs.symbols	REGULATION_OF_CHOLESTEROL_BIOSYNTHESIS_BY_SREBP_SREBF	8839	1162	NA	ti	NK	Other T/ILC	T/ILC	is_ti
FALSE	1	8	817	3	0.00367197	0.375	c2.cp.reactome.v2024.1.Hs.symbols	REGULATION_OF_CYTOSKELETAL_REMODELING_AND_CELL_SPREADING_BY_IPP_COMPLEX_COMPONENTS	8839	1164	NA	ti	NK	Other T/ILC	T/ILC	is_ti
FALSE	1	77	102	2	0.0196078	0.025974	c2.cp.reactome.v2024.1.Hs.symbols	REGULATION_OF_ENDOGENOUS_RETROELEMENTS	8839	1165	NA	ti	NK	Other T/ILC	T/ILC	is_ti
FALSE	1	46	102	1	0.00980392	0.0217391	c2.cp.reactome.v2024.1.Hs.symbols	REGULATION_OF_ENDOGENOUS_RETROELEMENTS_BY_KRAB_ZFP_PROTEINS	8839	1166	NA	ti	NK	Other T/ILC	T/ILC	is_ti
FALSE	1	35	91	1	0.010989	0.0285714	c2.cp.reactome.v2024.1.Hs.symbols	REGULATION_OF_ENDOGENOUS_RETROELEMENTS_BY_PIWI_INTERACTING_RNAS_PIRNAS	8839	1167	NA	ti	NK	Other T/ILC	T/ILC	is_ti
FALSE	1	163	404	1	0.00247525	0.00613497	c2.cp.reactome.v2024.1.Hs.symbols	REGULATION_OF_EXPRESSION_OF_SLITS_AND_ROBOS	8839	1169	NA	ti	NK	Other T/ILC	T/ILC	is_ti
FALSE	1	10	945	2	0.0021164	0.2	c2.cp.reactome.v2024.1.Hs.symbols	REGULATION_OF_FOXO_TRANSCRIPTIONAL_ACTIVITY_BY_ACETYLATION	8839	1170	NA	ti	NK	Other T/ILC	T/ILC	is_ti
FALSE	1	8	3	1	0.333333	0.125	c2.cp.reactome.v2024.1.Hs.symbols	REGULATION_OF_GENE_EXPRESSION_BY_HYPOXIA_INDUCIBLE_FACTOR	8839	1172	NA	ti	NK	Other T/ILC	T/ILC	is_ti
FALSE	1	6	945	1	0.0010582	0.166667	c2.cp.reactome.v2024.1.Hs.symbols	REGULATION_OF_GENE_EXPRESSION_IN_BETA_CELLS	8839	1173	NA	ti	NK	Other T/ILC	T/ILC	is_ti
FALSE	1	12	313	3	0.00958466	0.25	c2.cp.reactome.v2024.1.Hs.symbols	REGULATION_OF_GENE_EXPRESSION_IN_LATE_STAGE_BRANCHING_MORPHOGENESIS_PANCREATIC_BUD_PRECURSOR_CELLS	8839	1176	NA	ti	NK	Other T/ILC	T/ILC	is_ti
FALSE	1	11	700	1	0.00142857	0.0909091	c2.cp.reactome.v2024.1.Hs.symbols	REGULATION_OF_GLYCOLYSIS_BY_FRUCTOSE_2_6_BISPHOSPHATE_METABOLISM	8839	1178	NA	ti	NK	Other T/ILC	T/ILC	is_ti
FALSE	1	24	95	1	0.0105263	0.0416667	c2.cp.reactome.v2024.1.Hs.symbols	REGULATION_OF_HOMOTYPIC_CELL_CELL_ADHESION	8839	1180	NA	ti	NK	Other T/ILC	T/ILC	is_ti
FALSE	1	78	145	1	0.00689655	0.0128205	c2.cp.reactome.v2024.1.Hs.symbols	REGULATION_OF_HSF1_MEDIATED_HEAT_SHOCK_RESPONSE	8839	1181	NA	ti	NK	Other T/ILC	T/ILC	is_ti
FALSE	1	12	186	2	0.0107527	0.166667	c2.cp.reactome.v2024.1.Hs.symbols	REGULATION_OF_IFNA_IFNB_SIGNALING	8839	1182	NA	ti	NK	Other T/ILC	T/ILC	is_ti
FALSE	1	14	186	2	0.0107527	0.142857	c2.cp.reactome.v2024.1.Hs.symbols	REGULATION_OF_IFNG_SIGNALING	8839	1183	NA	ti	NK	Other T/ILC	T/ILC	is_ti
FALSE	1	82	107	1	0.00934579	0.0121951	c2.cp.reactome.v2024.1.Hs.symbols	REGULATION_OF_INSULIN_LIKE_GROWTH_FACTOR_IGF_TRANSPORT_AND_UPTAKE_BY_INSULIN_LIKE_GROWTH_FACTOR_BINDING_PROTEINS_IGFBPS	8839	1185	NA	ti	NK	Other T/ILC	T/ILC	is_ti
FALSE	1	61	672	11	0.016369	0.180328	c2.cp.reactome.v2024.1.Hs.symbols	REGULATION_OF_INSULIN_SECRETION	8839	1186	NA	ti	NK	Other T/ILC	T/ILC	is_ti
FALSE	1	16	151	2	0.013245	0.125	c2.cp.reactome.v2024.1.Hs.symbols	REGULATION_OF_KIT_SIGNALING	8839	1187	NA	ti	NK	Other T/ILC	T/ILC	is_ti
FALSE	1	10	985	3	0.00304569	0.3	c2.cp.reactome.v2024.1.Hs.symbols	REGULATION_OF_LOCALIZATION_OF_FOXO_TRANSCRIPTION_FACTORS	8839	1189	NA	ti	NK	Other T/ILC	T/ILC	is_ti
FALSE	1	18	768	1	0.00130208	0.0555556	c2.cp.reactome.v2024.1.Hs.symbols	PROTEIN_HYDROXYLATION	8839	1105	NA	ti	NK	Other T/ILC	T/ILC	is_ti
FALSE	1	88	294	2	0.00680272	0.0227273	c2.cp.reactome.v2024.1.Hs.symbols	PROTEIN_FOLDING	8839	1104	NA	ti	NK	Other T/ILC	T/ILC	is_ti
FALSE	1	17	1014	4	0.00394477	0.235294	c2.cp.reactome.v2024.1.Hs.symbols	PROSTACYCLIN_SIGNALLING_THROUGH_PROSTACYCLIN_RECEPTOR	8839	1102	NA	ti	NK	Other T/ILC	T/ILC	is_ti
FALSE	1	93	544	10	0.0183824	0.107527	c2.cp.reactome.v2024.1.Hs.symbols	P75_NTR_RECEPTOR_MEDIATED_SIGNALLING	8839	1003	NA	ti	NK	Other T/ILC	T/ILC	is_ti
FALSE	1	19	692	3	0.00433526	0.157895	c2.cp.reactome.v2024.1.Hs.symbols	PARACETAMOL_ADME	8839	1004	NA	ti	NK	Other T/ILC	T/ILC	is_ti
FALSE	1	114	96	5	0.0520833	0.0438596	c2.cp.reactome.v2024.1.Hs.symbols	PARASITE_INFECTION	8839	1005	NA	ti	NK	Other T/ILC	T/ILC	is_ti
FALSE	1	5	214	1	0.0046729	0.2	c2.cp.reactome.v2024.1.Hs.symbols	PASSIVE_TRANSPORT_BY_AQUAPORINS	8839	1006	NA	ti	NK	Other T/ILC	T/ILC	is_ti
FALSE	1	21	828	5	0.00603865	0.238095	c2.cp.reactome.v2024.1.Hs.symbols	PCNA_DEPENDENT_LONG_PATCH_BASE_EXCISION_REPAIR	8839	1007	NA	ti	NK	Other T/ILC	T/ILC	is_ti
FALSE	1	87	505	4	0.00792079	0.045977	c2.cp.reactome.v2024.1.Hs.symbols	PCP_CE_PATHWAY	8839	1008	NA	ti	NK	Other T/ILC	T/ILC	is_ti
FALSE	1	25	446	2	0.0044843	0.08	c2.cp.reactome.v2024.1.Hs.symbols	PD_1_SIGNALING	8839	1010	NA	ti	NK	Other T/ILC	T/ILC	is_ti
FALSE	1	13	875	1	0.00114286	0.0769231	c2.cp.reactome.v2024.1.Hs.symbols	PENTOSE_PHOSPHATE_PATHWAY	8839	1012	NA	ti	NK	Other T/ILC	T/ILC	is_ti
FALSE	1	58	369	1	0.00271003	0.0172414	c2.cp.reactome.v2024.1.Hs.symbols	PEPTIDE_HORMONE_METABOLISM	8839	1014	NA	ti	NK	Other T/ILC	T/ILC	is_ti
FALSE	1	31	791	3	0.00379267	0.0967742	c2.cp.reactome.v2024.1.Hs.symbols	PERK_REGULATES_GENE_EXPRESSION	8839	1016	NA	ti	NK	Other T/ILC	T/ILC	is_ti
FALSE	1	27	124	2	0.016129	0.0740741	c2.cp.reactome.v2024.1.Hs.symbols	PEROXISOMAL_LIPID_METABOLISM	8839	1017	NA	ti	NK	Other T/ILC	T/ILC	is_ti
FALSE	1	57	124	1	0.00806452	0.0175439	c2.cp.reactome.v2024.1.Hs.symbols	PEROXISOMAL_PROTEIN_IMPORT	8839	1018	NA	ti	NK	Other T/ILC	T/ILC	is_ti
FALSE	1	11	3	1	0.333333	0.0909091	c2.cp.reactome.v2024.1.Hs.symbols	PEXOPHAGY	8839	1019	NA	ti	NK	Other T/ILC	T/ILC	is_ti
FALSE	1	22	548	1	0.00182482	0.0454545	c2.cp.reactome.v2024.1.Hs.symbols	PHASE_0_RAPID_DEPOLARISATION	8839	1020	NA	ti	NK	Other T/ILC	T/ILC	is_ti
FALSE	1	12	548	1	0.00182482	0.0833333	c2.cp.reactome.v2024.1.Hs.symbols	PHASE_2_PLATEAU_PHASE	8839	1022	NA	ti	NK	Other T/ILC	T/ILC	is_ti
FALSE	1	11	213	1	0.00469484	0.0909091	c2.cp.reactome.v2024.1.Hs.symbols	PHASE_4_RESTING_MEMBRANE_POTENTIAL	8839	1024	NA	ti	NK	Other T/ILC	T/ILC	is_ti
FALSE	1	68	901	6	0.00665927	0.0882353	c2.cp.reactome.v2024.1.Hs.symbols	PHASE_II_CONJUGATION_OF_COMPOUNDS	8839	1025	NA	ti	NK	Other T/ILC	T/ILC	is_ti
FALSE	1	60	530	4	0.00754717	0.0666667	c2.cp.reactome.v2024.1.Hs.symbols	PHASE_I_FUNCTIONALIZATION_OF_COMPOUNDS	8839	1026	NA	ti	NK	Other T/ILC	T/ILC	is_ti
FALSE	1	10	510	1	0.00196078	0.1	c2.cp.reactome.v2024.1.Hs.symbols	PHENYLALANINE_AND_TYROSINE_METABOLISM	8839	1027	NA	ti	NK	Other T/ILC	T/ILC	is_ti
FALSE	1	15	886	2	0.00225734	0.133333	c2.cp.reactome.v2024.1.Hs.symbols	P75NTR_SIGNALS_VIA_NF_KB	8839	1002	NA	ti	NK	Other T/ILC	T/ILC	is_ti
FALSE	1	6	34	1	0.0294118	0.166667	c2.cp.reactome.v2024.1.Hs.symbols	PHOSPHATE_BOND_HYDROLYSIS_BY_NTPDASE_PROTEINS	8839	1029	NA	ti	NK	Other T/ILC	T/ILC	is_ti
FALSE	1	13	16	1	0.0625	0.0769231	c2.cp.reactome.v2024.1.Hs.symbols	P38MAPK_EVENTS	8839	998	NA	ti	NK	Other T/ILC	T/ILC	is_ti
FALSE	1	44	279	3	0.0107527	0.0681818	c2.cp.reactome.v2024.1.Hs.symbols	O_LINKED_GLYCOSYLATION_OF_MUCINS	8839	995	NA	ti	NK	Other T/ILC	T/ILC	is_ti
FALSE	1	13	468	2	0.0042735	0.153846	c2.cp.reactome.v2024.1.Hs.symbols	N_GLYCAN_ANTENNAE_ELONGATION	8839	972	NA	ti	NK	Other T/ILC	T/ILC	is_ti
FALSE	1	20	497	4	0.00804829	0.2	c2.cp.reactome.v2024.1.Hs.symbols	N_GLYCAN_ANTENNAE_ELONGATION_IN_THE_MEDIAL_TRANS_GOLGI	8839	973	NA	ti	NK	Other T/ILC	T/ILC	is_ti
FALSE	1	5	110	1	0.00909091	0.2	c2.cp.reactome.v2024.1.Hs.symbols	N_GLYCAN_TRIMMING_AND_ELONGATION_IN_THE_CIS_GOLGI	8839	974	NA	ti	NK	Other T/ILC	T/ILC	is_ti
FALSE	1	34	90	1	0.0111111	0.0294118	c2.cp.reactome.v2024.1.Hs.symbols	N_GLYCAN_TRIMMING_IN_THE_ER_AND_CALNEXIN_CALRETICULIN_CYCLE	8839	975	NA	ti	NK	Other T/ILC	T/ILC	is_ti
FALSE	1	8	856	1	0.00116822	0.125	c2.cp.reactome.v2024.1.Hs.symbols	OAS_ANTIVIRAL_RESPONSE	8839	976	NA	ti	NK	Other T/ILC	T/ILC	is_ti
FALSE	1	37	78	1	0.0128205	0.027027	c2.cp.reactome.v2024.1.Hs.symbols	OLFACTORY_SIGNALING_PATHWAY	8839	977	NA	ti	NK	Other T/ILC	T/ILC	is_ti
FALSE	1	33	374	2	0.00534759	0.0606061	c2.cp.reactome.v2024.1.Hs.symbols	ONCOGENE_INDUCED_SENESCENCE	8839	978	NA	ti	NK	Other T/ILC	T/ILC	is_ti
FALSE	1	73	409	8	0.0195599	0.109589	c2.cp.reactome.v2024.1.Hs.symbols	ONCOGENIC_MAPK_SIGNALING	8839	979	NA	ti	NK	Other T/ILC	T/ILC	is_ti
FALSE	1	79	294	8	0.0272109	0.101266	c2.cp.reactome.v2024.1.Hs.symbols	OPIOID_SIGNALLING	8839	980	NA	ti	NK	Other T/ILC	T/ILC	is_ti
FALSE	1	3	529	1	0.00189036	0.333333	c2.cp.reactome.v2024.1.Hs.symbols	OPSINS	8839	981	NA	ti	NK	Other T/ILC	T/ILC	is_ti
FALSE	1	70	412	7	0.0169903	0.1	c2.cp.reactome.v2024.1.Hs.symbols	ORC1_REMOVAL_FROM_CHROMATIN	8839	982	NA	ti	NK	Other T/ILC	T/ILC	is_ti
FALSE	1	268	32	3	0.09375	0.011194	c2.cp.reactome.v2024.1.Hs.symbols	ORGANELLE_BIOGENESIS_AND_MAINTENANCE	8839	984	NA	ti	NK	Other T/ILC	T/ILC	is_ti
FALSE	1	6	810	1	0.00123457	0.166667	c2.cp.reactome.v2024.1.Hs.symbols	ORGANIC_ANION_TRANSPORTERS	8839	986	NA	ti	NK	Other T/ILC	T/ILC	is_ti
FALSE	1	21	369	2	0.00542005	0.0952381	c2.cp.reactome.v2024.1.Hs.symbols	OTHER_INTERLEUKIN_SIGNALING	8839	989	NA	ti	NK	Other T/ILC	T/ILC	is_ti
FALSE	1	18	1	1	1	0.0555556	c2.cp.reactome.v2024.1.Hs.symbols	OTHER_SEMAPHORIN_INTERACTIONS	8839	990	NA	ti	NK	Other T/ILC	T/ILC	is_ti
FALSE	1	38	333	3	0.00900901	0.0789474	c2.cp.reactome.v2024.1.Hs.symbols	OVARIAN_TUMOR_DOMAIN_PROTEASES	8839	991	NA	ti	NK	Other T/ILC	T/ILC	is_ti
FALSE	1	63	237	4	0.0168776	0.0634921	c2.cp.reactome.v2024.1.Hs.symbols	OXIDATIVE_STRESS_INDUCED_SENESCENCE	8839	992	NA	ti	NK	Other T/ILC	T/ILC	is_ti
FALSE	1	31	6	1	0.166667	0.0322581	c2.cp.reactome.v2024.1.Hs.symbols	O_GLYCOSYLATION_OF_TSR_DOMAIN_CONTAINING_PROTEINS	8839	993	NA	ti	NK	Other T/ILC	T/ILC	is_ti
FALSE	1	85	6	1	0.166667	0.0117647	c2.cp.reactome.v2024.1.Hs.symbols	O_LINKED_GLYCOSYLATION	8839	994	NA	ti	NK	Other T/ILC	T/ILC	is_ti
FALSE	1	9	390	3	0.00769231	0.333333	c2.cp.reactome.v2024.1.Hs.symbols	P2Y_RECEPTORS	8839	997	NA	ti	NK	Other T/ILC	T/ILC	is_ti
FALSE	1	184	483	14	0.0289855	0.076087	c2.cp.reactome.v2024.1.Hs.symbols	PHOSPHOLIPID_METABOLISM	8839	1034	NA	ti	NK	Other T/ILC	T/ILC	is_ti
FALSE	1	6	289	1	0.00346021	0.166667	c2.cp.reactome.v2024.1.Hs.symbols	PHOSPHORYLATION_OF_EMI1	8839	1035	NA	ti	NK	Other T/ILC	T/ILC	is_ti
FALSE	1	20	289	1	0.00346021	0.05	c2.cp.reactome.v2024.1.Hs.symbols	PHOSPHORYLATION_OF_THE_APC_C	8839	1036	NA	ti	NK	Other T/ILC	T/ILC	is_ti
FALSE	1	65	143	1	0.00699301	0.0153846	c2.cp.reactome.v2024.1.Hs.symbols	POST_TRANSLATIONAL_MODIFICATION_SYNTHESIS_OF_GPI_ANCHORED_PROTEINS	8839	1073	NA	ti	NK	Other T/ILC	T/ILC	is_ti
FALSE	1	1242	6	2	0.333333	0.00161031	c2.cp.reactome.v2024.1.Hs.symbols	POST_TRANSLATIONAL_PROTEIN_MODIFICATION	8839	1074	NA	ti	NK	Other T/ILC	T/ILC	is_ti
FALSE	1	68	672	7	0.0104167	0.102941	c2.cp.reactome.v2024.1.Hs.symbols	POTASSIUM_CHANNELS	8839	1075	NA	ti	NK	Other T/ILC	T/ILC	is_ti
FALSE	1	148	66	3	0.0454545	0.0202703	c2.cp.reactome.v2024.1.Hs.symbols	POTENTIAL_THERAPEUTICS_FOR_SARS	8839	1076	NA	ti	NK	Other T/ILC	T/ILC	is_ti
FALSE	1	6	30	1	0.0333333	0.166667	c2.cp.reactome.v2024.1.Hs.symbols	POU5F1_OCT4_SOX2_NANOG_ACTIVATE_GENES_RELATED_TO_PROLIFERATION	8839	1077	NA	ti	NK	Other T/ILC	T/ILC	is_ti
FALSE	1	7	302	1	0.00331126	0.142857	c2.cp.reactome.v2024.1.Hs.symbols	POU5F1_OCT4_SOX2_NANOG_REPRESS_GENES_RELATED_TO_DIFFERENTIATION	8839	1078	NA	ti	NK	Other T/ILC	T/ILC	is_ti
FALSE	1	13	249	1	0.00401606	0.0769231	c2.cp.reactome.v2024.1.Hs.symbols	PRC2_METHYLATES_HISTONES_AND_DNA	8839	1080	NA	ti	NK	Other T/ILC	T/ILC	is_ti
FALSE	1	5	340	1	0.00294118	0.2	c2.cp.reactome.v2024.1.Hs.symbols	PREDNISONE_ADME	8839	1081	NA	ti	NK	Other T/ILC	T/ILC	is_ti
FALSE	1	10	771	1	0.00129702	0.1	c2.cp.reactome.v2024.1.Hs.symbols	PREGNENOLONE_BIOSYNTHESIS	8839	1082	NA	ti	NK	Other T/ILC	T/ILC	is_ti
FALSE	1	19	672	3	0.00446429	0.157895	c2.cp.reactome.v2024.1.Hs.symbols	PRESYNAPTIC_FUNCTION_OF_KAINATE_RECEPTORS	8839	1084	NA	ti	NK	Other T/ILC	T/ILC	is_ti
FALSE	1	49	313	5	0.0159744	0.102041	c2.cp.reactome.v2024.1.Hs.symbols	PRE_NOTCH_EXPRESSION_AND_PROCESSING	8839	1087	NA	ti	NK	Other T/ILC	T/ILC	is_ti
FALSE	1	29	449	2	0.00445434	0.0689655	c2.cp.reactome.v2024.1.Hs.symbols	PROCESSING_OF_CAPPED_INTRONLESS_PRE_MRNA	8839	1091	NA	ti	NK	Other T/ILC	T/ILC	is_ti
FALSE	1	278	492	1	0.00203252	0.00359712	c2.cp.reactome.v2024.1.Hs.symbols	PROCESSING_OF_CAPPED_INTRON_CONTAINING_PRE_MRNA	8839	1092	NA	ti	NK	Other T/ILC	T/ILC	is_ti
FALSE	1	63	849	11	0.0129564	0.174603	c2.cp.reactome.v2024.1.Hs.symbols	PROCESSING_OF_DNA_DOUBLE_STRAND_BREAK_ENDS	8839	1093	NA	ti	NK	Other T/ILC	T/ILC	is_ti
FALSE	1	15	336	1	0.00297619	0.0666667	c2.cp.reactome.v2024.1.Hs.symbols	PROCESSING_OF_SMDT1	8839	1095	NA	ti	NK	Other T/ILC	T/ILC	is_ti
FALSE	1	19	730	2	0.00273973	0.105263	c2.cp.reactome.v2024.1.Hs.symbols	PROCESSIVE_SYNTHESIS_ON_THE_C_STRAND_OF_THE_TELOMERE	8839	1096	NA	ti	NK	Other T/ILC	T/ILC	is_ti
FALSE	1	15	730	2	0.00273973	0.133333	c2.cp.reactome.v2024.1.Hs.symbols	PROCESSIVE_SYNTHESIS_ON_THE_LAGGING_STRAND	8839	1097	NA	ti	NK	Other T/ILC	T/ILC	is_ti
FALSE	1	198	27	1	0.037037	0.00505051	c2.cp.reactome.v2024.1.Hs.symbols	PROGRAMMED_CELL_DEATH	8839	1098	NA	ti	NK	Other T/ILC	T/ILC	is_ti
FALSE	1	11	1012	1	0.000988142	0.0909091	c2.cp.reactome.v2024.1.Hs.symbols	PROLACTIN_RECEPTOR_SIGNALING	8839	1099	NA	ti	NK	Other T/ILC	T/ILC	is_ti
FALSE	1	7	1009	2	0.00198216	0.285714	c2.cp.reactome.v2024.1.Hs.symbols	POST_TRANSCRIPTIONAL_SILENCING_BY_SMALL_RNAS	8839	1072	NA	ti	NK	Other T/ILC	T/ILC	is_ti
FALSE	1	19	434	1	0.00230415	0.0526316	c2.cp.reactome.v2024.1.Hs.symbols	POST_CHAPERONIN_TUBULIN_FOLDING_PATHWAY	8839	1071	NA	ti	NK	Other T/ILC	T/ILC	is_ti
FALSE	1	43	946	7	0.00739958	0.162791	c2.cp.reactome.v2024.1.Hs.symbols	POSITIVE_EPIGENETIC_REGULATION_OF_RRNA_EXPRESSION	8839	1069	NA	ti	NK	Other T/ILC	T/ILC	is_ti
FALSE	1	26	828	7	0.00845411	0.269231	c2.cp.reactome.v2024.1.Hs.symbols	POLYMERASE_SWITCHING_ON_THE_C_STRAND_OF_THE_TELOMERE	8839	1068	NA	ti	NK	Other T/ILC	T/ILC	is_ti
FALSE	1	9	727	1	0.00137552	0.111111	c2.cp.reactome.v2024.1.Hs.symbols	PHYSIOLOGICAL_FACTORS	8839	1037	NA	ti	NK	Other T/ILC	T/ILC	is_ti
FALSE	1	88	291	3	0.0103093	0.0340909	c2.cp.reactome.v2024.1.Hs.symbols	PI3K_AKT_SIGNALING_IN_CANCER	8839	1039	NA	ti	NK	Other T/ILC	T/ILC	is_ti
FALSE	1	31	519	2	0.00385356	0.0645161	c2.cp.reactome.v2024.1.Hs.symbols	PINK1_PRKN_MEDIATED_MITOPHAGY	8839	1043	NA	ti	NK	Other T/ILC	T/ILC	is_ti
FALSE	1	24	179	1	0.00558659	0.0416667	c2.cp.reactome.v2024.1.Hs.symbols	PIWI_INTERACTING_RNA_PIRNA_BIOGENESIS	8839	1044	NA	ti	NK	Other T/ILC	T/ILC	is_ti
FALSE	1	80	41	1	0.0243902	0.0125	c2.cp.reactome.v2024.1.Hs.symbols	PI_METABOLISM	8839	1049	NA	ti	NK	Other T/ILC	T/ILC	is_ti
FALSE	1	13	78	2	0.025641	0.153846	c2.cp.reactome.v2024.1.Hs.symbols	PKA_ACTIVATION_IN_GLUCAGON_SIGNALLING	8839	1050	NA	ti	NK	Other T/ILC	T/ILC	is_ti
FALSE	1	16	78	2	0.025641	0.125	c2.cp.reactome.v2024.1.Hs.symbols	PKA_MEDIATED_PHOSPHORYLATION_OF_CREB	8839	1051	NA	ti	NK	Other T/ILC	T/ILC	is_ti
FALSE	1	42	68	1	0.0147059	0.0238095	c2.cp.reactome.v2024.1.Hs.symbols	PKMTS_METHYLATE_HISTONE_LYSINES	8839	1053	NA	ti	NK	Other T/ILC	T/ILC	is_ti
FALSE	1	71	375	3	0.008	0.0422535	c2.cp.reactome.v2024.1.Hs.symbols	PKR_MEDIATED_SIGNALING	8839	1054	NA	ti	NK	Other T/ILC	T/ILC	is_ti
FALSE	1	11	620	1	0.0016129	0.0909091	c2.cp.reactome.v2024.1.Hs.symbols	REGULATION_OF_TBK1_IKK_MEDIATED_ACTIVATION_OF_IRF3_IRF7_UPON_TLR3_LIGATION	8839	1215	NA	ti	NK	Other T/ILC	T/ILC	is_ti
FALSE	1	15	7	1	0.142857	0.0666667	c2.cp.reactome.v2024.1.Hs.symbols	PLASMA_LIPOPROTEIN_ASSEMBLY	8839	1055	NA	ti	NK	Other T/ILC	T/ILC	is_ti
FALSE	1	34	644	1	0.0015528	0.0294118	c2.cp.reactome.v2024.1.Hs.symbols	PLASMA_LIPOPROTEIN_CLEARANCE	8839	1057	NA	ti	NK	Other T/ILC	T/ILC	is_ti
FALSE	1	21	604	1	0.00165563	0.047619	c2.cp.reactome.v2024.1.Hs.symbols	PLASMA_LIPOPROTEIN_REMODELING	8839	1058	NA	ti	NK	Other T/ILC	T/ILC	is_ti
FALSE	1	220	325	17	0.0523077	0.0772727	c2.cp.reactome.v2024.1.Hs.symbols	PLATELET_ACTIVATION_SIGNALING_AND_AGGREGATION	8839	1059	NA	ti	NK	Other T/ILC	T/ILC	is_ti
FALSE	1	25	857	1	0.00116686	0.04	c2.cp.reactome.v2024.1.Hs.symbols	PLATELET_AGGREGATION_PLUG_FORMATION	8839	1061	NA	ti	NK	Other T/ILC	T/ILC	is_ti
FALSE	1	21	459	4	0.0087146	0.190476	c2.cp.reactome.v2024.1.Hs.symbols	PLATELET_CALCIUM_HOMEOSTASIS	8839	1062	NA	ti	NK	Other T/ILC	T/ILC	is_ti
FALSE	1	73	678	13	0.019174	0.178082	c2.cp.reactome.v2024.1.Hs.symbols	PLATELET_HOMEOSTASIS	8839	1063	NA	ti	NK	Other T/ILC	T/ILC	is_ti
FALSE	1	17	240	1	0.00416667	0.0588235	c2.cp.reactome.v2024.1.Hs.symbols	PLATELET_SENSITIZATION_BY_LDL	8839	1064	NA	ti	NK	Other T/ILC	T/ILC	is_ti
FALSE	1	16	259	2	0.00772201	0.125	c2.cp.reactome.v2024.1.Hs.symbols	POLO_LIKE_KINASE_MEDIATED_EVENTS	8839	1066	NA	ti	NK	Other T/ILC	T/ILC	is_ti
FALSE	1	14	828	4	0.00483092	0.285714	c2.cp.reactome.v2024.1.Hs.symbols	POLYMERASE_SWITCHING	8839	1067	NA	ti	NK	Other T/ILC	T/ILC	is_ti
FALSE	1	58	7	1	0.142857	0.0172414	c2.cp.reactome.v2024.1.Hs.symbols	PLASMA_LIPOPROTEIN_ASSEMBLY_REMODELING_AND_CLEARANCE	8839	1056	NA	ti	NK	Other T/ILC	T/ILC	is_ti
FALSE	1	15	507	2	0.00394477	0.133333	c2.cp.reactome.v2024.1.Hs.symbols	REGULATION_OF_TLR_BY_ENDOGENOUS_LIGAND	8839	1216	NA	ti	NK	Other T/ILC	T/ILC	is_ti
FALSE	1	153	687	15	0.0218341	0.0980392	c2.cp.reactome.v2024.1.Hs.symbols	REGULATION_OF_TP53_ACTIVITY	8839	1217	NA	ti	NK	Other T/ILC	T/ILC	is_ti
FALSE	1	12	296	1	0.00337838	0.0833333	c2.cp.reactome.v2024.1.Hs.symbols	REGULATION_OF_TP53_ACTIVITY_THROUGH_ASSOCIATION_WITH_CO_FACTORS	8839	1219	NA	ti	NK	Other T/ILC	T/ILC	is_ti
FALSE	1	20	885	3	0.00338983	0.15	c2.cp.reactome.v2024.1.Hs.symbols	SEMA4D_INDUCED_CELL_MIGRATION_AND_GROWTH_CONE_COLLAPSE	8839	1356	NA	ti	NK	Other T/ILC	T/ILC	is_ti
FALSE	1	24	885	5	0.00564972	0.208333	c2.cp.reactome.v2024.1.Hs.symbols	SEMA4D_IN_SEMAPHORIN_SIGNALING	8839	1357	NA	ti	NK	Other T/ILC	T/ILC	is_ti
FALSE	1	8	790	3	0.00379747	0.375	c2.cp.reactome.v2024.1.Hs.symbols	SEMA4D_MEDIATED_INHIBITION_OF_CELL_ATTACHMENT_AND_MIGRATION	8839	1358	NA	ti	NK	Other T/ILC	T/ILC	is_ti
FALSE	1	62	1	1	1	0.016129	c2.cp.reactome.v2024.1.Hs.symbols	SEMAPHORIN_INTERACTIONS	8839	1359	NA	ti	NK	Other T/ILC	T/ILC	is_ti
FALSE	1	52	57	1	0.0175439	0.0192308	c2.cp.reactome.v2024.1.Hs.symbols	SENESCENCE_ASSOCIATED_SECRETORY_PHENOTYPE_SASP	8839	1360	NA	ti	NK	Other T/ILC	T/ILC	is_ti
FALSE	1	187	36	2	0.0555556	0.0106952	c2.cp.reactome.v2024.1.Hs.symbols	SENSORY_PERCEPTION	8839	1362	NA	ti	NK	Other T/ILC	T/ILC	is_ti
FALSE	1	62	173	3	0.017341	0.0483871	c2.cp.reactome.v2024.1.Hs.symbols	SENSORY_PROCESSING_OF_SOUND	8839	1365	NA	ti	NK	Other T/ILC	T/ILC	is_ti
FALSE	1	43	173	3	0.017341	0.0697674	c2.cp.reactome.v2024.1.Hs.symbols	SENSORY_PROCESSING_OF_SOUND_BY_OUTER_HAIR_CELLS_OF_THE_COCHLEA	8839	1366	NA	ti	NK	Other T/ILC	T/ILC	is_ti
FALSE	1	184	404	7	0.0173267	0.0380435	c2.cp.reactome.v2024.1.Hs.symbols	SEPARATION_OF_SISTER_CHROMATIDS	8839	1367	NA	ti	NK	Other T/ILC	T/ILC	is_ti
FALSE	1	8	645	1	0.00155039	0.125	c2.cp.reactome.v2024.1.Hs.symbols	SERINE_BIOSYNTHESIS	8839	1368	NA	ti	NK	Other T/ILC	T/ILC	is_ti
FALSE	1	18	369	1	0.00271003	0.0555556	c2.cp.reactome.v2024.1.Hs.symbols	SEROTONIN_NEUROTRANSMITTER_RELEASE_CYCLE	8839	1370	NA	ti	NK	Other T/ILC	T/ILC	is_ti
FALSE	1	11	233	1	0.00429185	0.0909091	c2.cp.reactome.v2024.1.Hs.symbols	SHC1_EVENTS_IN_EGFR_SIGNALING	8839	1372	NA	ti	NK	Other T/ILC	T/ILC	is_ti
FALSE	1	20	151	1	0.00662252	0.05	c2.cp.reactome.v2024.1.Hs.symbols	SHC1_EVENTS_IN_ERBB2_SIGNALING	8839	1373	NA	ti	NK	Other T/ILC	T/ILC	is_ti
FALSE	1	29	133	2	0.0150376	0.0689655	c2.cp.reactome.v2024.1.Hs.symbols	SIALIC_ACID_METABOLISM	8839	1379	NA	ti	NK	Other T/ILC	T/ILC	is_ti
FALSE	1	13	77	1	0.012987	0.0769231	c2.cp.reactome.v2024.1.Hs.symbols	SIGNALING_BY_ACTIVIN	8839	1381	NA	ti	NK	Other T/ILC	T/ILC	is_ti
FALSE	1	27	939	3	0.00319489	0.111111	c2.cp.reactome.v2024.1.Hs.symbols	SIGNALING_BY_ALK	8839	1382	NA	ti	NK	Other T/ILC	T/ILC	is_ti
FALSE	1	91	309	6	0.0194175	0.0659341	c2.cp.reactome.v2024.1.Hs.symbols	SIGNALING_BY_ALK_IN_CANCER	8839	1383	NA	ti	NK	Other T/ILC	T/ILC	is_ti
FALSE	1	23	169	1	0.00591716	0.0434783	c2.cp.reactome.v2024.1.Hs.symbols	SIGNALING_BY_BMP	8839	1384	NA	ti	NK	Other T/ILC	T/ILC	is_ti
FALSE	1	59	385	3	0.00779221	0.0508475	c2.cp.reactome.v2024.1.Hs.symbols	SIGNALING_BY_BRAF_AND_RAF1_FUSIONS	8839	1385	NA	ti	NK	Other T/ILC	T/ILC	is_ti
FALSE	1	16	709	5	0.00705219	0.3125	c2.cp.reactome.v2024.1.Hs.symbols	SEMA3A_PAK_DEPENDENT_AXON_REPULSION	8839	1354	NA	ti	NK	Other T/ILC	T/ILC	is_ti
FALSE	1	31	778	3	0.00385604	0.0967742	c2.cp.reactome.v2024.1.Hs.symbols	SIGNALING_BY_CSF1_M_CSF_IN_MYELOID_CELLS	8839	1386	NA	ti	NK	Other T/ILC	T/ILC	is_ti
FALSE	1	105	658	2	0.00303951	0.0190476	c2.cp.reactome.v2024.1.Hs.symbols	SELENOAMINO_ACID_METABOLISM	8839	1353	NA	ti	NK	Other T/ILC	T/ILC	is_ti
FALSE	1	60	687	2	0.00291121	0.0333333	c2.cp.reactome.v2024.1.Hs.symbols	SCF_SKP2_MEDIATED_DEGRADATION_OF_P27_P21	8839	1350	NA	ti	NK	Other T/ILC	T/ILC	is_ti
FALSE	1	5	905	2	0.00220994	0.4	c2.cp.reactome.v2024.1.Hs.symbols	RUNX3_REGULATES_BCL2L11_BIM_TRANSCRIPTION	8839	1325	NA	ti	NK	Other T/ILC	T/ILC	is_ti
FALSE	1	7	351	1	0.002849	0.142857	c2.cp.reactome.v2024.1.Hs.symbols	RUNX3_REGULATES_CDKN1A_TRANSCRIPTION	8839	1326	NA	ti	NK	Other T/ILC	T/ILC	is_ti
FALSE	1	6	989	1	0.00101112	0.166667	c2.cp.reactome.v2024.1.Hs.symbols	RUNX3_REGULATES_IMMUNE_RESPONSE_AND_CELL_MIGRATION	8839	1327	NA	ti	NK	Other T/ILC	T/ILC	is_ti
FALSE	1	14	313	3	0.00958466	0.214286	c2.cp.reactome.v2024.1.Hs.symbols	RUNX3_REGULATES_NOTCH_SIGNALING	8839	1328	NA	ti	NK	Other T/ILC	T/ILC	is_ti
FALSE	1	10	989	1	0.00101112	0.1	c2.cp.reactome.v2024.1.Hs.symbols	RUNX3_REGULATES_P14_ARF	8839	1329	NA	ti	NK	Other T/ILC	T/ILC	is_ti
FALSE	1	8	675	1	0.00148148	0.125	c2.cp.reactome.v2024.1.Hs.symbols	RUNX3_REGULATES_WNT_SIGNALING	8839	1330	NA	ti	NK	Other T/ILC	T/ILC	is_ti
FALSE	1	5	727	1	0.00137552	0.2	c2.cp.reactome.v2024.1.Hs.symbols	RUNX3_REGULATES_YAP1_MEDIATED_TRANSCRIPTION	8839	1331	NA	ti	NK	Other T/ILC	T/ILC	is_ti
FALSE	1	39	70	1	0.0142857	0.025641	c2.cp.reactome.v2024.1.Hs.symbols	SARS_COV_1_ACTIVATES_MODULATES_INNATE_IMMUNE_RESPONSES	8839	1332	NA	ti	NK	Other T/ILC	T/ILC	is_ti
FALSE	1	93	70	1	0.0142857	0.0107527	c2.cp.reactome.v2024.1.Hs.symbols	SARS_COV_1_HOST_INTERACTIONS	8839	1333	NA	ti	NK	Other T/ILC	T/ILC	is_ti
FALSE	1	137	70	2	0.0285714	0.0145985	c2.cp.reactome.v2024.1.Hs.symbols	SARS_COV_1_INFECTION	8839	1334	NA	ti	NK	Other T/ILC	T/ILC	is_ti
FALSE	1	15	985	2	0.00203046	0.133333	c2.cp.reactome.v2024.1.Hs.symbols	SARS_COV_1_TARGETS_HOST_INTRACELLULAR_SIGNALLING_AND_REGULATORY_PATHWAYS	8839	1336	NA	ti	NK	Other T/ILC	T/ILC	is_ti
FALSE	1	107	264	2	0.00757576	0.0186916	c2.cp.reactome.v2024.1.Hs.symbols	SARS_COV_2_ACTIVATES_MODULATES_INNATE_AND_ADAPTIVE_IMMUNE_RESPONSES	8839	1337	NA	ti	NK	Other T/ILC	T/ILC	is_ti
FALSE	1	182	162	2	0.0123457	0.010989	c2.cp.reactome.v2024.1.Hs.symbols	SARS_COV_2_HOST_INTERACTIONS	8839	1338	NA	ti	NK	Other T/ILC	T/ILC	is_ti
FALSE	1	272	164	5	0.0304878	0.0183824	c2.cp.reactome.v2024.1.Hs.symbols	SARS_COV_2_INFECTION	8839	1339	NA	ti	NK	Other T/ILC	T/ILC	is_ti
FALSE	1	51	897	2	0.00222965	0.0392157	c2.cp.reactome.v2024.1.Hs.symbols	SARS_COV_2_MODULATES_HOST_TRANSLATION_MACHINERY	8839	1341	NA	ti	NK	Other T/ILC	T/ILC	is_ti
FALSE	1	11	985	2	0.00203046	0.181818	c2.cp.reactome.v2024.1.Hs.symbols	SARS_COV_2_TARGETS_HOST_INTRACELLULAR_SIGNALLING_AND_REGULATORY_PATHWAYS	8839	1342	NA	ti	NK	Other T/ILC	T/ILC	is_ti
FALSE	1	3	146	1	0.00684932	0.333333	c2.cp.reactome.v2024.1.Hs.symbols	SARS_COV_2_TARGETS_PDZ_PROTEINS_IN_CELL_CELL_JUNCTION	8839	1343	NA	ti	NK	Other T/ILC	T/ILC	is_ti
FALSE	1	438	70	5	0.0714286	0.0114155	c2.cp.reactome.v2024.1.Hs.symbols	SARS_COV_INFECTIONS	8839	1344	NA	ti	NK	Other T/ILC	T/ILC	is_ti
FALSE	1	54	404	1	0.00247525	0.0185185	c2.cp.reactome.v2024.1.Hs.symbols	SCF_BETA_TRCP_MEDIATED_DEGRADATION_OF_EMI1	8839	1349	NA	ti	NK	Other T/ILC	T/ILC	is_ti
FALSE	1	81	3	1	0.333333	0.0123457	c2.cp.reactome.v2024.1.Hs.symbols	SELECTIVE_AUTOPHAGY	8839	1352	NA	ti	NK	Other T/ILC	T/ILC	is_ti
FALSE	1	29	186	2	0.0107527	0.0689655	c2.cp.reactome.v2024.1.Hs.symbols	SIGNALING_BY_CSF3_G_CSF	8839	1387	NA	ti	NK	Other T/ILC	T/ILC	is_ti
FALSE	1	17	413	1	0.00242131	0.0588235	c2.cp.reactome.v2024.1.Hs.symbols	SIGNALING_BY_CYTOSOLIC_FGFR1_FUSION_MUTANTS	8839	1389	NA	ti	NK	Other T/ILC	T/ILC	is_ti
FALSE	1	48	233	6	0.0257511	0.125	c2.cp.reactome.v2024.1.Hs.symbols	SIGNALING_BY_EGFR	8839	1390	NA	ti	NK	Other T/ILC	T/ILC	is_ti
FALSE	1	15	48	1	0.0208333	0.0666667	c2.cp.reactome.v2024.1.Hs.symbols	SIGNALING_BY_NOTCH1_HD_DOMAIN_MUTANTS_IN_CANCER	8839	1428	NA	ti	NK	Other T/ILC	T/ILC	is_ti
FALSE	1	56	1012	12	0.0118577	0.214286	c2.cp.reactome.v2024.1.Hs.symbols	SIGNALING_BY_NOTCH1_PEST_DOMAIN_MUTANTS_IN_CANCER	8839	1429	NA	ti	NK	Other T/ILC	T/ILC	is_ti
FALSE	1	7	48	1	0.0208333	0.142857	c2.cp.reactome.v2024.1.Hs.symbols	SIGNALING_BY_NOTCH1_T_7_9_NOTCH1_M1580_K2555_TRANSLOCATION_MUTANT	8839	1430	NA	ti	NK	Other T/ILC	T/ILC	is_ti
FALSE	1	32	313	4	0.0127796	0.125	c2.cp.reactome.v2024.1.Hs.symbols	SIGNALING_BY_NOTCH2	8839	1431	NA	ti	NK	Other T/ILC	T/ILC	is_ti
FALSE	1	45	471	7	0.014862	0.155556	c2.cp.reactome.v2024.1.Hs.symbols	SIGNALING_BY_NOTCH3	8839	1432	NA	ti	NK	Other T/ILC	T/ILC	is_ti
FALSE	1	81	313	3	0.00958466	0.037037	c2.cp.reactome.v2024.1.Hs.symbols	SIGNALING_BY_NOTCH4	8839	1433	NA	ti	NK	Other T/ILC	T/ILC	is_ti
FALSE	1	22	232	1	0.00431034	0.0454545	c2.cp.reactome.v2024.1.Hs.symbols	SIGNALING_BY_NTRK2_TRKB	8839	1434	NA	ti	NK	Other T/ILC	T/ILC	is_ti
FALSE	1	211	7	1	0.142857	0.00473934	c2.cp.reactome.v2024.1.Hs.symbols	SIGNALING_BY_NUCLEAR_RECEPTORS	8839	1437	NA	ti	NK	Other T/ILC	T/ILC	is_ti
FALSE	1	47	193	3	0.015544	0.0638298	c2.cp.reactome.v2024.1.Hs.symbols	SIGNALING_BY_PDGF	8839	1438	NA	ti	NK	Other T/ILC	T/ILC	is_ti
FALSE	1	50	3	1	0.333333	0.02	c2.cp.reactome.v2024.1.Hs.symbols	SIGNALING_BY_PTK6	8839	1441	NA	ti	NK	Other T/ILC	T/ILC	is_ti
FALSE	1	454	233	25	0.107296	0.0550661	c2.cp.reactome.v2024.1.Hs.symbols	SIGNALING_BY_RECEPTOR_TYROSINE_KINASES	8839	1442	NA	ti	NK	Other T/ILC	T/ILC	is_ti
FALSE	1	34	284	2	0.00704225	0.0588235	c2.cp.reactome.v2024.1.Hs.symbols	SIGNALING_BY_RETINOIC_ACID	8839	1443	NA	ti	NK	Other T/ILC	T/ILC	is_ti
FALSE	1	623	121	11	0.0909091	0.0176565	c2.cp.reactome.v2024.1.Hs.symbols	SIGNALING_BY_RHO_GTPASES_MIRO_GTPASES_AND_RHOBTB3	8839	1444	NA	ti	NK	Other T/ILC	T/ILC	is_ti
FALSE	1	206	33	1	0.030303	0.00485437	c2.cp.reactome.v2024.1.Hs.symbols	SIGNALING_BY_ROBO_RECEPTORS	8839	1446	NA	ti	NK	Other T/ILC	T/ILC	is_ti
FALSE	1	42	151	2	0.013245	0.047619	c2.cp.reactome.v2024.1.Hs.symbols	SIGNALING_BY_SCF_KIT	8839	1447	NA	ti	NK	Other T/ILC	T/ILC	is_ti
FALSE	1	40	471	4	0.00849257	0.1	c2.cp.reactome.v2024.1.Hs.symbols	SIGNALING_BY_TGFBR3	8839	1448	NA	ti	NK	Other T/ILC	T/ILC	is_ti
FALSE	1	138	2	1	0.5	0.00724638	c2.cp.reactome.v2024.1.Hs.symbols	SIGNALING_BY_TGFB_FAMILY_MEMBERS	8839	1449	NA	ti	NK	Other T/ILC	T/ILC	is_ti
FALSE	1	90	2	1	0.5	0.0111111	c2.cp.reactome.v2024.1.Hs.symbols	SIGNALING_BY_TGF_BETA_RECEPTOR_COMPLEX	8839	1450	NA	ti	NK	Other T/ILC	T/ILC	is_ti
FALSE	1	8	792	1	0.00126263	0.125	c2.cp.reactome.v2024.1.Hs.symbols	SIGNALING_BY_TGF_BETA_RECEPTOR_COMPLEX_IN_CANCER	8839	1451	NA	ti	NK	Other T/ILC	T/ILC	is_ti
FALSE	1	71	313	7	0.0223642	0.0985915	c2.cp.reactome.v2024.1.Hs.symbols	SIGNALING_BY_NOTCH1	8839	1427	NA	ti	NK	Other T/ILC	T/ILC	is_ti
FALSE	1	171	14	1	0.0714286	0.00584795	c2.cp.reactome.v2024.1.Hs.symbols	SIGNALING_BY_NOTCH	8839	1426	NA	ti	NK	Other T/ILC	T/ILC	is_ti
FALSE	1	15	77	1	0.012987	0.0666667	c2.cp.reactome.v2024.1.Hs.symbols	SIGNALING_BY_NODAL	8839	1425	NA	ti	NK	Other T/ILC	T/ILC	is_ti
FALSE	1	4	157	1	0.00636943	0.25	c2.cp.reactome.v2024.1.Hs.symbols	SIGNALING_BY_MST1	8839	1424	NA	ti	NK	Other T/ILC	T/ILC	is_ti
FALSE	1	22	233	1	0.00429185	0.0454545	c2.cp.reactome.v2024.1.Hs.symbols	SIGNALING_BY_EGFR_IN_CANCER	8839	1391	NA	ti	NK	Other T/ILC	T/ILC	is_ti
FALSE	1	47	151	1	0.00662252	0.0212766	c2.cp.reactome.v2024.1.Hs.symbols	SIGNALING_BY_ERBB2	8839	1392	NA	ti	NK	Other T/ILC	T/ILC	is_ti
FALSE	1	49	638	2	0.0031348	0.0408163	c2.cp.reactome.v2024.1.Hs.symbols	SIGNALING_BY_ERBB4	8839	1395	NA	ti	NK	Other T/ILC	T/ILC	is_ti
FALSE	1	24	731	2	0.00273598	0.0833333	c2.cp.reactome.v2024.1.Hs.symbols	SIGNALING_BY_ERYTHROPOIETIN	8839	1396	NA	ti	NK	Other T/ILC	T/ILC	is_ti
FALSE	1	70	60	1	0.0166667	0.0142857	c2.cp.reactome.v2024.1.Hs.symbols	SIGNALING_BY_FGFR	8839	1397	NA	ti	NK	Other T/ILC	T/ILC	is_ti
FALSE	1	39	60	1	0.0166667	0.025641	c2.cp.reactome.v2024.1.Hs.symbols	SIGNALING_BY_FGFR1	8839	1398	NA	ti	NK	Other T/ILC	T/ILC	is_ti
FALSE	1	29	1007	3	0.00297915	0.103448	c2.cp.reactome.v2024.1.Hs.symbols	SIGNALING_BY_FGFR1_IN_DISEASE	8839	1399	NA	ti	NK	Other T/ILC	T/ILC	is_ti
FALSE	1	59	60	1	0.0166667	0.0169492	c2.cp.reactome.v2024.1.Hs.symbols	SIGNALING_BY_FGFR2	8839	1400	NA	ti	NK	Other T/ILC	T/ILC	is_ti
FALSE	1	30	60	1	0.0166667	0.0333333	c2.cp.reactome.v2024.1.Hs.symbols	SIGNALING_BY_FGFR3	8839	1403	NA	ti	NK	Other T/ILC	T/ILC	is_ti
FALSE	1	21	989	4	0.00404449	0.190476	c2.cp.reactome.v2024.1.Hs.symbols	RUNX2_REGULATES_OSTEOBLAST_DIFFERENTIATION	8839	1324	NA	ti	NK	Other T/ILC	T/ILC	is_ti
FALSE	1	30	60	1	0.0166667	0.0333333	c2.cp.reactome.v2024.1.Hs.symbols	SIGNALING_BY_FGFR4	8839	1404	NA	ti	NK	Other T/ILC	T/ILC	is_ti
FALSE	1	18	413	1	0.00242131	0.0555556	c2.cp.reactome.v2024.1.Hs.symbols	SIGNALING_BY_FLT3_FUSION_PROTEINS	8839	1407	NA	ti	NK	Other T/ILC	T/ILC	is_ti
FALSE	1	15	413	1	0.00242131	0.0666667	c2.cp.reactome.v2024.1.Hs.symbols	SIGNALING_BY_FLT3_ITD_AND_TKD_MUTANTS	8839	1408	NA	ti	NK	Other T/ILC	T/ILC	is_ti
FALSE	1	136	78	2	0.025641	0.0147059	c2.cp.reactome.v2024.1.Hs.symbols	SIGNALING_BY_HEDGEHOG	8839	1410	NA	ti	NK	Other T/ILC	T/ILC	is_ti
FALSE	1	19	727	3	0.00412655	0.157895	c2.cp.reactome.v2024.1.Hs.symbols	SIGNALING_BY_HIPPO	8839	1411	NA	ti	NK	Other T/ILC	T/ILC	is_ti
FALSE	1	63	474	4	0.00843882	0.0634921	c2.cp.reactome.v2024.1.Hs.symbols	SIGNALING_BY_INSULIN_RECEPTOR	8839	1412	NA	ti	NK	Other T/ILC	T/ILC	is_ti
FALSE	1	421	202	19	0.0940594	0.0451306	c2.cp.reactome.v2024.1.Hs.symbols	SIGNALING_BY_INTERLEUKINS	8839	1413	NA	ti	NK	Other T/ILC	T/ILC	is_ti
FALSE	1	11	186	1	0.00537634	0.0909091	c2.cp.reactome.v2024.1.Hs.symbols	SIGNALING_BY_LEPTIN	8839	1415	NA	ti	NK	Other T/ILC	T/ILC	is_ti
FALSE	1	69	399	3	0.0075188	0.0434783	c2.cp.reactome.v2024.1.Hs.symbols	SIGNALING_BY_MET	8839	1421	NA	ti	NK	Other T/ILC	T/ILC	is_ti
FALSE	1	38	275	2	0.00727273	0.0526316	c2.cp.reactome.v2024.1.Hs.symbols	SIGNALING_BY_MODERATE_KINASE_ACTIVITY_BRAF_MUTANTS	8839	1422	NA	ti	NK	Other T/ILC	T/ILC	is_ti
FALSE	1	48	413	1	0.00242131	0.0208333	c2.cp.reactome.v2024.1.Hs.symbols	SIGNALING_BY_FGFR_IN_DISEASE	8839	1406	NA	ti	NK	Other T/ILC	T/ILC	is_ti
FALSE	1	35	413	1	0.00242131	0.0285714	c2.cp.reactome.v2024.1.Hs.symbols	SIGNALING_BY_TYPE_1_INSULIN_LIKE_GROWTH_FACTOR_1_RECEPTOR_IGF1R	8839	1453	NA	ti	NK	Other T/ILC	T/ILC	is_ti
FALSE	1	7	989	2	0.00202224	0.285714	c2.cp.reactome.v2024.1.Hs.symbols	RUNX2_REGULATES_GENES_INVOLVED_IN_CELL_MIGRATION	8839	1323	NA	ti	NK	Other T/ILC	T/ILC	is_ti
FALSE	1	26	989	4	0.00404449	0.153846	c2.cp.reactome.v2024.1.Hs.symbols	RUNX2_REGULATES_BONE_DEVELOPMENT	8839	1321	NA	ti	NK	Other T/ILC	T/ILC	is_ti
FALSE	1	23	715	1	0.0013986	0.0434783	c2.cp.reactome.v2024.1.Hs.symbols	RHOBTB1_GTPASE_CYCLE	8839	1250	NA	ti	NK	Other T/ILC	T/ILC	is_ti
FALSE	1	23	568	2	0.00352113	0.0869565	c2.cp.reactome.v2024.1.Hs.symbols	RHOBTB2_GTPASE_CYCLE	8839	1251	NA	ti	NK	Other T/ILC	T/ILC	is_ti
FALSE	1	35	715	3	0.0041958	0.0857143	c2.cp.reactome.v2024.1.Hs.symbols	RHOBTB_GTPASE_CYCLE	8839	1253	NA	ti	NK	Other T/ILC	T/ILC	is_ti
FALSE	1	67	160	3	0.01875	0.0447761	c2.cp.reactome.v2024.1.Hs.symbols	RHOB_GTPASE_CYCLE	8839	1254	NA	ti	NK	Other T/ILC	T/ILC	is_ti
FALSE	1	73	961	14	0.0145682	0.191781	c2.cp.reactome.v2024.1.Hs.symbols	RHOC_GTPASE_CYCLE	8839	1255	NA	ti	NK	Other T/ILC	T/ILC	is_ti
FALSE	1	53	597	3	0.00502513	0.0566038	c2.cp.reactome.v2024.1.Hs.symbols	RHOD_GTPASE_CYCLE	8839	1256	NA	ti	NK	Other T/ILC	T/ILC	is_ti
FALSE	1	40	1002	7	0.00698603	0.175	c2.cp.reactome.v2024.1.Hs.symbols	RHOF_GTPASE_CYCLE	8839	1257	NA	ti	NK	Other T/ILC	T/ILC	is_ti
FALSE	1	71	105	2	0.0190476	0.028169	c2.cp.reactome.v2024.1.Hs.symbols	RHOG_GTPASE_CYCLE	8839	1258	NA	ti	NK	Other T/ILC	T/ILC	is_ti
FALSE	1	36	1002	4	0.00399202	0.111111	c2.cp.reactome.v2024.1.Hs.symbols	RHOH_GTPASE_CYCLE	8839	1259	NA	ti	NK	Other T/ILC	T/ILC	is_ti
FALSE	1	52	1002	6	0.00598802	0.115385	c2.cp.reactome.v2024.1.Hs.symbols	RHOJ_GTPASE_CYCLE	8839	1260	NA	ti	NK	Other T/ILC	T/ILC	is_ti
FALSE	1	57	1002	7	0.00698603	0.122807	c2.cp.reactome.v2024.1.Hs.symbols	RHOQ_GTPASE_CYCLE	8839	1261	NA	ti	NK	Other T/ILC	T/ILC	is_ti
FALSE	1	40	597	3	0.00502513	0.075	c2.cp.reactome.v2024.1.Hs.symbols	RHOU_GTPASE_CYCLE	8839	1263	NA	ti	NK	Other T/ILC	T/ILC	is_ti
FALSE	1	36	597	4	0.00670017	0.111111	c2.cp.reactome.v2024.1.Hs.symbols	RHOV_GTPASE_CYCLE	8839	1264	NA	ti	NK	Other T/ILC	T/ILC	is_ti
FALSE	1	19	394	1	0.00253807	0.0526316	c2.cp.reactome.v2024.1.Hs.symbols	RHO_GTPASES_ACTIVATE_CIT	8839	1265	NA	ti	NK	Other T/ILC	T/ILC	is_ti
FALSE	1	133	596	11	0.0184564	0.0827068	c2.cp.reactome.v2024.1.Hs.symbols	RHO_GTPASES_ACTIVATE_FORMINS	8839	1266	NA	ti	NK	Other T/ILC	T/ILC	is_ti
FALSE	1	10	932	2	0.00214592	0.2	c2.cp.reactome.v2024.1.Hs.symbols	RHO_GTPASES_ACTIVATE_KTN1	8839	1268	NA	ti	NK	Other T/ILC	T/ILC	is_ti
FALSE	1	21	151	2	0.013245	0.0952381	c2.cp.reactome.v2024.1.Hs.symbols	RHO_GTPASES_ACTIVATE_NADPH_OXIDASES	8839	1269	NA	ti	NK	Other T/ILC	T/ILC	is_ti
FALSE	1	21	709	1	0.00141044	0.047619	c2.cp.reactome.v2024.1.Hs.symbols	RHO_GTPASES_ACTIVATE_PAKS	8839	1270	NA	ti	NK	Other T/ILC	T/ILC	is_ti
FALSE	1	31	688	2	0.00290698	0.0645161	c2.cp.reactome.v2024.1.Hs.symbols	RHO_GTPASES_ACTIVATE_PKNS	8839	1271	NA	ti	NK	Other T/ILC	T/ILC	is_ti
FALSE	1	142	597	14	0.0234506	0.0985915	c2.cp.reactome.v2024.1.Hs.symbols	RHOA_GTPASE_CYCLE	8839	1249	NA	ti	NK	Other T/ILC	T/ILC	is_ti
FALSE	1	19	885	2	0.00225989	0.105263	c2.cp.reactome.v2024.1.Hs.symbols	RHO_GTPASES_ACTIVATE_ROCKS	8839	1273	NA	ti	NK	Other T/ILC	T/ILC	is_ti
FALSE	1	32	151	2	0.013245	0.0625	c2.cp.reactome.v2024.1.Hs.symbols	RET_SIGNALING	8839	1247	NA	ti	NK	Other T/ILC	T/ILC	is_ti
FALSE	1	13	355	1	0.0028169	0.0769231	c2.cp.reactome.v2024.1.Hs.symbols	RETROGRADE_NEUROTROPHIN_SIGNALLING	8839	1245	NA	ti	NK	Other T/ILC	T/ILC	is_ti
FALSE	1	19	911	3	0.00329308	0.157895	c2.cp.reactome.v2024.1.Hs.symbols	REGULATION_OF_TP53_ACTIVITY_THROUGH_METHYLATION	8839	1220	NA	ti	NK	Other T/ILC	T/ILC	is_ti
FALSE	1	88	687	12	0.0174672	0.136364	c2.cp.reactome.v2024.1.Hs.symbols	REGULATION_OF_TP53_ACTIVITY_THROUGH_PHOSPHORYLATION	8839	1221	NA	ti	NK	Other T/ILC	T/ILC	is_ti
FALSE	1	36	687	3	0.00436681	0.0833333	c2.cp.reactome.v2024.1.Hs.symbols	REGULATION_OF_TP53_EXPRESSION_AND_DEGRADATION	8839	1222	NA	ti	NK	Other T/ILC	T/ILC	is_ti
FALSE	1	4	297	1	0.003367	0.25	c2.cp.reactome.v2024.1.Hs.symbols	RELEASE_OF_HH_NP_FROM_THE_SECRETING_CELL	8839	1225	NA	ti	NK	Other T/ILC	T/ILC	is_ti
FALSE	1	13	134	1	0.00746269	0.0769231	c2.cp.reactome.v2024.1.Hs.symbols	REPRESSION_OF_WNT_TARGET_GENES	8839	1228	NA	ti	NK	Other T/ILC	T/ILC	is_ti
FALSE	1	72	46	1	0.0217391	0.0138889	c2.cp.reactome.v2024.1.Hs.symbols	REPRODUCTION	8839	1229	NA	ti	NK	Other T/ILC	T/ILC	is_ti
FALSE	1	37	828	7	0.00845411	0.189189	c2.cp.reactome.v2024.1.Hs.symbols	RESOLUTION_OF_ABASIC_SITES_AP_SITES	8839	1230	NA	ti	NK	Other T/ILC	T/ILC	is_ti
FALSE	1	24	828	5	0.00603865	0.208333	c2.cp.reactome.v2024.1.Hs.symbols	RESOLUTION_OF_AP_SITES_VIA_THE_MULTIPLE_NUCLEOTIDE_PATCH_REPLACEMENT_PATHWAY	8839	1231	NA	ti	NK	Other T/ILC	T/ILC	is_ti
FALSE	1	34	787	7	0.00889454	0.205882	c2.cp.reactome.v2024.1.Hs.symbols	RESOLUTION_OF_D_LOOP_STRUCTURES	8839	1232	NA	ti	NK	Other T/ILC	T/ILC	is_ti
FALSE	1	25	680	5	0.00735294	0.2	c2.cp.reactome.v2024.1.Hs.symbols	RESOLUTION_OF_D_LOOP_STRUCTURES_THROUGH_SYNTHESIS_DEPENDENT_STRAND_ANNEALING_SDSA	8839	1233	NA	ti	NK	Other T/ILC	T/ILC	is_ti
FALSE	1	120	360	7	0.0194444	0.0583333	c2.cp.reactome.v2024.1.Hs.symbols	RESOLUTION_OF_SISTER_CHROMATID_COHESION	8839	1234	NA	ti	NK	Other T/ILC	T/ILC	is_ti
FALSE	1	151	38	1	0.0263158	0.00662252	c2.cp.reactome.v2024.1.Hs.symbols	RESPIRATORY_ELECTRON_TRANSPORT	8839	1235	NA	ti	NK	Other T/ILC	T/ILC	is_ti
FALSE	1	102	297	3	0.010101	0.0294118	c2.cp.reactome.v2024.1.Hs.symbols	RESPIRATORY_SYNCYTIAL_VIRUS_INFECTION_PATHWAY	8839	1236	NA	ti	NK	Other T/ILC	T/ILC	is_ti
FALSE	1	22	297	2	0.00673401	0.0909091	c2.cp.reactome.v2024.1.Hs.symbols	RESPIRATORY_SYNCYTIAL_VIRUS_RSV_ATTACHMENT_AND_ENTRY	8839	1237	NA	ti	NK	Other T/ILC	T/ILC	is_ti
FALSE	1	16	530	1	0.00188679	0.0625	c2.cp.reactome.v2024.1.Hs.symbols	RESPIRATORY_SYNCYTIAL_VIRUS_RSV_GENOME_REPLICATION_TRANSCRIPTION_AND_TRANSLATION	8839	1238	NA	ti	NK	Other T/ILC	T/ILC	is_ti
FALSE	1	15	590	2	0.00338983	0.133333	c2.cp.reactome.v2024.1.Hs.symbols	RESPONSE_OF_EIF2AK1_HRI_TO_HEME_DEFICIENCY	8839	1239	NA	ti	NK	Other T/ILC	T/ILC	is_ti
FALSE	1	100	747	2	0.00267738	0.02	c2.cp.reactome.v2024.1.Hs.symbols	RESPONSE_OF_EIF2AK4_GCN2_TO_AMINO_ACID_DEFICIENCY	8839	1240	NA	ti	NK	Other T/ILC	T/ILC	is_ti
FALSE	1	22	1010	4	0.0039604	0.181818	c2.cp.reactome.v2024.1.Hs.symbols	RESPONSE_OF_MTB_TO_PHAGOCYTOSIS	8839	1241	NA	ti	NK	Other T/ILC	T/ILC	is_ti
FALSE	1	106	168	5	0.0297619	0.0471698	c2.cp.reactome.v2024.1.Hs.symbols	RESPONSE_TO_ELEVATED_PLATELET_CYTOSOLIC_CA2	8839	1242	NA	ti	NK	Other T/ILC	T/ILC	is_ti
FALSE	1	49	196	1	0.00510204	0.0204082	c2.cp.reactome.v2024.1.Hs.symbols	RETROGRADE_TRANSPORT_AT_THE_TRANS_GOLGI_NETWORK	8839	1246	NA	ti	NK	Other T/ILC	T/ILC	is_ti
FALSE	1	36	83	2	0.0240964	0.0555556	c2.cp.reactome.v2024.1.Hs.symbols	RHO_GTPASES_ACTIVATE_WASPS_AND_WAVES	8839	1274	NA	ti	NK	Other T/ILC	T/ILC	is_ti
FALSE	1	424	136	11	0.0808824	0.0259434	c2.cp.reactome.v2024.1.Hs.symbols	RHO_GTPASE_CYCLE	8839	1275	NA	ti	NK	Other T/ILC	T/ILC	is_ti
FALSE	1	249	83	4	0.0481928	0.0160643	c2.cp.reactome.v2024.1.Hs.symbols	RHO_GTPASE_EFFECTORS	8839	1276	NA	ti	NK	Other T/ILC	T/ILC	is_ti
FALSE	1	18	755	3	0.00397351	0.166667	c2.cp.reactome.v2024.1.Hs.symbols	RORA_ACTIVATES_GENE_EXPRESSION	8839	1302	NA	ti	NK	Other T/ILC	T/ILC	is_ti
FALSE	1	33	62	1	0.016129	0.030303	c2.cp.reactome.v2024.1.Hs.symbols	ROS_AND_RNS_PRODUCTION_IN_PHAGOCYTES	8839	1303	NA	ti	NK	Other T/ILC	T/ILC	is_ti
FALSE	1	6	918	2	0.00217865	0.333333	c2.cp.reactome.v2024.1.Hs.symbols	RRNA_MODIFICATION_IN_THE_MITOCHONDRION	8839	1304	NA	ti	NK	Other T/ILC	T/ILC	is_ti
FALSE	1	60	994	7	0.00704225	0.116667	c2.cp.reactome.v2024.1.Hs.symbols	RRNA_MODIFICATION_IN_THE_NUCLEUS_AND_CYTOSOL	8839	1305	NA	ti	NK	Other T/ILC	T/ILC	is_ti
FALSE	1	200	994	15	0.0150905	0.075	c2.cp.reactome.v2024.1.Hs.symbols	RRNA_PROCESSING	8839	1306	NA	ti	NK	Other T/ILC	T/ILC	is_ti
FALSE	1	9	918	2	0.00217865	0.222222	c2.cp.reactome.v2024.1.Hs.symbols	RRNA_PROCESSING_IN_THE_MITOCHONDRION	8839	1307	NA	ti	NK	Other T/ILC	T/ILC	is_ti
FALSE	1	7	831	1	0.00120337	0.142857	c2.cp.reactome.v2024.1.Hs.symbols	RSK_ACTIVATION	8839	1308	NA	ti	NK	Other T/ILC	T/ILC	is_ti
FALSE	1	80	297	3	0.010101	0.0375	c2.cp.reactome.v2024.1.Hs.symbols	RSV_HOST_INTERACTIONS	8839	1309	NA	ti	NK	Other T/ILC	T/ILC	is_ti
FALSE	1	10	254	2	0.00787402	0.2	c2.cp.reactome.v2024.1.Hs.symbols	RUNX1_AND_FOXP3_CONTROL_THE_DEVELOPMENT_OF_REGULATORY_T_LYMPHOCYTES_TREGS	8839	1310	NA	ti	NK	Other T/ILC	T/ILC	is_ti
FALSE	1	36	320	2	0.00625	0.0555556	c2.cp.reactome.v2024.1.Hs.symbols	RUNX1_INTERACTS_WITH_CO_FACTORS_WHOSE_PRECISE_EFFECT_ON_RUNX1_TARGETS_IS_NOT_KNOWN	8839	1311	NA	ti	NK	Other T/ILC	T/ILC	is_ti
FALSE	1	6	989	1	0.00101112	0.166667	c2.cp.reactome.v2024.1.Hs.symbols	RUNX1_REGULATES_ESTROGEN_RECEPTOR_MEDIATED_TRANSCRIPTION	8839	1312	NA	ti	NK	Other T/ILC	T/ILC	is_ti
FALSE	1	5	989	1	0.00101112	0.2	c2.cp.reactome.v2024.1.Hs.symbols	RUNX1_REGULATES_EXPRESSION_OF_COMPONENTS_OF_TIGHT_JUNCTIONS	8839	1313	NA	ti	NK	Other T/ILC	T/ILC	is_ti
FALSE	1	35	141	1	0.0070922	0.0285714	c2.cp.reactome.v2024.1.Hs.symbols	RUNX1_REGULATES_GENES_INVOLVED_IN_MEGAKARYOCYTE_DIFFERENTIATION_AND_PLATELET_FUNCTION	8839	1314	NA	ti	NK	Other T/ILC	T/ILC	is_ti
FALSE	1	6	989	1	0.00101112	0.166667	c2.cp.reactome.v2024.1.Hs.symbols	RUNX1_REGULATES_TRANSCRIPTION_OF_GENES_INVOLVED_IN_BCR_SIGNALING	8839	1315	NA	ti	NK	Other T/ILC	T/ILC	is_ti
FALSE	1	68	404	1	0.00247525	0.0147059	c2.cp.reactome.v2024.1.Hs.symbols	RUNX1_REGULATES_TRANSCRIPTION_OF_GENES_INVOLVED_IN_DIFFERENTIATION_OF_HSCS	8839	1316	NA	ti	NK	Other T/ILC	T/ILC	is_ti
FALSE	1	7	186	1	0.00537634	0.142857	c2.cp.reactome.v2024.1.Hs.symbols	RUNX1_REGULATES_TRANSCRIPTION_OF_GENES_INVOLVED_IN_DIFFERENTIATION_OF_KERATINOCYTES	8839	1317	NA	ti	NK	Other T/ILC	T/ILC	is_ti
FALSE	1	7	989	2	0.00202224	0.285714	c2.cp.reactome.v2024.1.Hs.symbols	RUNX1_REGULATES_TRANSCRIPTION_OF_GENES_INVOLVED_IN_DIFFERENTIATION_OF_MYELOID_CELLS	8839	1318	NA	ti	NK	Other T/ILC	T/ILC	is_ti
FALSE	1	3	989	1	0.00101112	0.333333	c2.cp.reactome.v2024.1.Hs.symbols	RUNX1_REGULATES_TRANSCRIPTION_OF_GENES_INVOLVED_IN_INTERLEUKIN_SIGNALING	8839	1319	NA	ti	NK	Other T/ILC	T/ILC	is_ti
FALSE	1	6	989	1	0.00101112	0.166667	c2.cp.reactome.v2024.1.Hs.symbols	RUNX1_REGULATES_TRANSCRIPTION_OF_GENES_INVOLVED_IN_WNT_SIGNALING	8839	1320	NA	ti	NK	Other T/ILC	T/ILC	is_ti
FALSE	1	8	325	1	0.00307692	0.125	c2.cp.reactome.v2024.1.Hs.symbols	ROLE_OF_SECOND_MESSENGERS_IN_NETRIN_1_SIGNALING	8839	1301	NA	ti	NK	Other T/ILC	T/ILC	is_ti
FALSE	1	80	55	2	0.0363636	0.025	c2.cp.reactome.v2024.1.Hs.symbols	ROLE_OF_PHOSPHOLIPIDS_IN_PHAGOCYTOSIS	8839	1300	NA	ti	NK	Other T/ILC	T/ILC	is_ti
FALSE	1	70	55	2	0.0363636	0.0285714	c2.cp.reactome.v2024.1.Hs.symbols	ROLE_OF_LAT2_NTAL_LAB_ON_CALCIUM_MOBILIZATION	8839	1299	NA	ti	NK	Other T/ILC	T/ILC	is_ti
FALSE	1	8	589	2	0.00339559	0.25	c2.cp.reactome.v2024.1.Hs.symbols	ROBO_RECEPTORS_BIND_AKAP5	8839	1297	NA	ti	NK	Other T/ILC	T/ILC	is_ti
FALSE	1	11	690	1	0.00144928	0.0909091	c2.cp.reactome.v2024.1.Hs.symbols	RIBAVIRIN_ADME	8839	1277	NA	ti	NK	Other T/ILC	T/ILC	is_ti
FALSE	1	32	937	7	0.00747065	0.21875	c2.cp.reactome.v2024.1.Hs.symbols	RIPK1_MEDIATED_REGULATED_NECROSIS	8839	1278	NA	ti	NK	Other T/ILC	T/ILC	is_ti
FALSE	1	17	886	2	0.00225734	0.117647	c2.cp.reactome.v2024.1.Hs.symbols	RIP_MEDIATED_NFKB_ACTIVATION_VIA_ZBP1	8839	1279	NA	ti	NK	Other T/ILC	T/ILC	is_ti
FALSE	1	29	310	2	0.00645161	0.0689655	c2.cp.reactome.v2024.1.Hs.symbols	RMTS_METHYLATE_HISTONE_ARGININES	8839	1280	NA	ti	NK	Other T/ILC	T/ILC	is_ti
FALSE	1	18	899	1	0.00111235	0.0555556	c2.cp.reactome.v2024.1.Hs.symbols	RNA_POLYMERASE_III_CHAIN_ELONGATION	8839	1281	NA	ti	NK	Other T/ILC	T/ILC	is_ti
FALSE	1	41	899	1	0.00111235	0.0243902	c2.cp.reactome.v2024.1.Hs.symbols	RNA_POLYMERASE_III_TRANSCRIPTION	8839	1282	NA	ti	NK	Other T/ILC	T/ILC	is_ti
FALSE	1	28	899	1	0.00111235	0.0357143	c2.cp.reactome.v2024.1.Hs.symbols	RNA_POLYMERASE_III_TRANSCRIPTION_INITIATION_FROM_TYPE_1_PROMOTER	8839	1283	NA	ti	NK	Other T/ILC	T/ILC	is_ti
FALSE	1	28	899	1	0.00111235	0.0357143	c2.cp.reactome.v2024.1.Hs.symbols	RNA_POLYMERASE_III_TRANSCRIPTION_INITIATION_FROM_TYPE_3_PROMOTER	8839	1284	NA	ti	NK	Other T/ILC	T/ILC	is_ti
FALSE	1	23	899	1	0.00111235	0.0434783	c2.cp.reactome.v2024.1.Hs.symbols	RNA_POLYMERASE_III_TRANSCRIPTION_TERMINATION	8839	1285	NA	ti	NK	Other T/ILC	T/ILC	is_ti
FALSE	1	3	989	2	0.00202224	0.666667	c2.cp.reactome.v2024.1.Hs.symbols	RUNX2_REGULATES_CHONDROCYTE_MATURATION	8839	1322	NA	ti	NK	Other T/ILC	T/ILC	is_ti
FALSE	1	76	346	1	0.00289017	0.0131579	c2.cp.reactome.v2024.1.Hs.symbols	RNA_POLYMERASE_II_PRE_TRANSCRIPTION_EVENTS	8839	1286	NA	ti	NK	Other T/ILC	T/ILC	is_ti
FALSE	1	1206	755	125	0.165563	0.103648	c2.cp.reactome.v2024.1.Hs.symbols	RNA_POLYMERASE_II_TRANSCRIPTION	8839	1288	NA	ti	NK	Other T/ILC	T/ILC	is_ti
FALSE	1	66	449	2	0.00445434	0.030303	c2.cp.reactome.v2024.1.Hs.symbols	RNA_POLYMERASE_II_TRANSCRIPTION_TERMINATION	8839	1289	NA	ti	NK	Other T/ILC	T/ILC	is_ti
FALSE	1	27	655	2	0.00305344	0.0740741	c2.cp.reactome.v2024.1.Hs.symbols	RNA_POLYMERASE_I_PROMOTER_ESCAPE	8839	1290	NA	ti	NK	Other T/ILC	T/ILC	is_ti
FALSE	1	47	946	7	0.00739958	0.148936	c2.cp.reactome.v2024.1.Hs.symbols	RNA_POLYMERASE_I_TRANSCRIPTION	8839	1291	NA	ti	NK	Other T/ILC	T/ILC	is_ti
FALSE	1	43	946	6	0.00634249	0.139535	c2.cp.reactome.v2024.1.Hs.symbols	RNA_POLYMERASE_I_TRANSCRIPTION_INITIATION	8839	1292	NA	ti	NK	Other T/ILC	T/ILC	is_ti
FALSE	1	27	919	3	0.00326442	0.111111	c2.cp.reactome.v2024.1.Hs.symbols	RNA_POLYMERASE_I_TRANSCRIPTION_TERMINATION	8839	1293	NA	ti	NK	Other T/ILC	T/ILC	is_ti
FALSE	1	39	597	4	0.00670017	0.102564	c2.cp.reactome.v2024.1.Hs.symbols	RND1_GTPASE_CYCLE	8839	1294	NA	ti	NK	Other T/ILC	T/ILC	is_ti
FALSE	1	40	597	4	0.00670017	0.1	c2.cp.reactome.v2024.1.Hs.symbols	RND2_GTPASE_CYCLE	8839	1295	NA	ti	NK	Other T/ILC	T/ILC	is_ti
FALSE	1	39	597	3	0.00502513	0.0769231	c2.cp.reactome.v2024.1.Hs.symbols	RND3_GTPASE_CYCLE	8839	1296	NA	ti	NK	Other T/ILC	T/ILC	is_ti
FALSE	1	73	598	3	0.00501672	0.0410959	c2.cp.reactome.v2024.1.Hs.symbols	RNA_POLYMERASE_II_TRANSCRIBES_SNRNA_GENES	8839	1287	NA	ti	NK	Other T/ILC	T/ILC	is_ti
TRUE	1.11426e-87	613	585	208	0.355556	0.339315	c2.cp.reactome.v2024.1.Hs.symbols	CELL_CYCLE	8839	207	MCM10,RRM2,ESCO2,BRIP1,EXO1,SPC25,CENPP,ORC6,BUB1B,KIF2C,CDC25C,TOP2A,DNA2,MND1,AURKB,CDCA8,PLK4,GINS1,DSCC1,KIF23,SKA1,POLE,NCAPG,CENPI,SPC24,CDCA5,GTSE1,CLSPN,TPX2,RFC3,CENPE,NDC80,CDC6,CENPU,FOXM1,HJURP,FBXO5,PKMYT1,CCNE2,SGO1,CDC45,TUBA1B,CCNA2,BRCA1,UBE2C,HMMR,CENPO,ZWINT,CDK1,SMC2,HAUS8,POLE2,BUB1,NEK6,DMC1,CHEK2,BIRC5,NCAPG2,OIP5,MCM8,CENPA,PSMC3IP,ESPL1,E2F2,POLA2,CHEK1,CDC25A,CENPN,INCENP,SGO2,CCNB1,GINS4,NCAPD3,CENPW,MASTL,PRKCA,PLK1,CHTF18,NCAPH,FEN1,KNL1,MIS18A,AURKA,CENPF,E2F1,CEP152,KNTC1,KIF20A,ORC1,NDC1,LPIN2,NUF2,NCAPD2,GINS2,RFC5,KIF18A,NEK2,GMNN,CDC7,CENPS,SPDL1,MCM4,CCNB2,CENPJ,TUBB,SKP2,CDK2,TUBG1,RBL1,TUBB4B,BORA,SMC4,PRIM1,POLD1,CENPQ,CENPL,POLA1,MAD2L1,UBE2S,LIG1,DHFR,TYMS,MCM3,RMI1,TOPBP1,CENPK,LIN54,CKS1B,TUBG2,NUP160,LIN9,PIF1,CEP41,NSD2,NUP107,RFC4,CCP110,TMPO,NUP205,CKAP5,ERCC6L,NCAPH2,CDKN2C,CDK5RAP2,CDT1,PPP2R1B,PCNA,BRCA2,BARD1,RAD51C,HAUS6,POLR2D,RFC2,POLD3,E2F3,PRIM2,SYNE2,MCM7,SMC1A,ITGB3BP,CCND2,MDC1,CENPH,ZWILCH,CEP76,TUBA1C,PCNT,CEP78,CENPM,CDC27,TOP3A,RAD1,ODF2,DBF4,NUMA1,RHNO1,CEP135,MYBL2,POLD2,CSNK1E,MCM6,RANGAP1,NUP155,NUP58,KMT5A,SKA2,XPO1,NUP210,RBBP8,TUBA4A,HUS1,NUP188,CHTF8,ANAPC10,NUP62,LMNB1,MRE11,NUP153,MIS12,PSMC3,ATM,PSMD2,CEP192,DSN1,HSP90AA1,SMC3,TUBGCP6,ANAPC11	ti	Plasmablast	Plasma	B	is_ti
TRUE	8.386e-75	490	585	175	0.299145	0.357143	c2.cp.reactome.v2024.1.Hs.symbols	CELL_CYCLE_MITOTIC	8839	209	MCM10,RRM2,ESCO2,SPC25,CENPP,ORC6,BUB1B,KIF2C,CDC25C,TOP2A,DNA2,AURKB,CDCA8,PLK4,GINS1,KIF23,SKA1,POLE,NCAPG,CENPI,SPC24,CDCA5,GTSE1,TPX2,RFC3,CENPE,NDC80,CDC6,CENPU,FOXM1,FBXO5,PKMYT1,CCNE2,SGO1,CDC45,TUBA1B,CCNA2,UBE2C,HMMR,CENPO,ZWINT,CDK1,SMC2,HAUS8,POLE2,BUB1,NEK6,BIRC5,NCAPG2,MCM8,CENPA,ESPL1,E2F2,POLA2,CDC25A,CENPN,INCENP,SGO2,CCNB1,GINS4,NCAPD3,MASTL,PRKCA,PLK1,NCAPH,FEN1,KNL1,AURKA,CENPF,E2F1,CEP152,KNTC1,KIF20A,ORC1,NDC1,LPIN2,NUF2,NCAPD2,GINS2,RFC5,KIF18A,NEK2,GMNN,CDC7,CENPS,SPDL1,MCM4,CCNB2,CENPJ,TUBB,SKP2,CDK2,TUBG1,RBL1,TUBB4B,BORA,SMC4,PRIM1,POLD1,CENPQ,CENPL,POLA1,MAD2L1,UBE2S,LIG1,DHFR,TYMS,MCM3,CENPK,LIN54,CKS1B,TUBG2,NUP160,LIN9,CEP41,NUP107,RFC4,CCP110,TMPO,NUP205,CKAP5,ERCC6L,NCAPH2,CDKN2C,CDK5RAP2,CDT1,PPP2R1B,PCNA,HAUS6,RFC2,POLD3,E2F3,PRIM2,MCM7,SMC1A,ITGB3BP,CCND2,CENPH,ZWILCH,CEP76,TUBA1C,PCNT,CEP78,CENPM,CDC27,ODF2,DBF4,NUMA1,CEP135,MYBL2,POLD2,CSNK1E,MCM6,RANGAP1,NUP155,NUP58,KMT5A,SKA2,XPO1,NUP210,TUBA4A,NUP188,ANAPC10,NUP62,LMNB1,NUP153,MIS12,PSMC3,PSMD2,CEP192,DSN1,HSP90AA1,SMC3,TUBGCP6,ANAPC11	ti	Plasmablast	Plasma	B	is_ti
TRUE	2.94516e-45	196	581	85	0.146299	0.433673	c2.cp.reactome.v2024.1.Hs.symbols	MITOTIC_PROMETAPHASE	8839	851	SPC25,CENPP,BUB1B,KIF2C,AURKB,CDCA8,PLK4,SKA1,NCAPG,CENPI,SPC24,CDCA5,CENPE,NDC80,CENPU,SGO1,TUBA1B,CENPO,ZWINT,CDK1,SMC2,HAUS8,BUB1,NEK6,BIRC5,CENPA,CENPN,INCENP,SGO2,CCNB1,PLK1,NCAPH,KNL1,CENPF,CEP152,KNTC1,NUF2,NCAPD2,KIF18A,NEK2,CENPS,SPDL1,CCNB2,CENPJ,TUBB,TUBG1,TUBB4B,SMC4,CENPQ,CENPL,MAD2L1,CENPK,TUBG2,NUP160,CEP41,NUP107,CCP110,CKAP5,ERCC6L,CDK5RAP2,PPP2R1B,HAUS6,SMC1A,ITGB3BP,CENPH,ZWILCH,CEP76,TUBA1C,PCNT,CEP78,CENPM,ODF2,NUMA1,CEP135,CSNK1E,RANGAP1,SKA2,XPO1,TUBA4A,MIS12,CEP192,DSN1,HSP90AA1,SMC3,TUBGCP6	ti	Plasmablast	Plasma	B	is_ti
TRUE	1.9285e-43	254	585	99	0.169231	0.389764	c2.cp.reactome.v2024.1.Hs.symbols	CELL_CYCLE_CHECKPOINTS	8839	208	MCM10,BRIP1,EXO1,SPC25,CENPP,ORC6,BUB1B,KIF2C,CDC25C,DNA2,AURKB,CDCA8,SKA1,CENPI,SPC24,GTSE1,CLSPN,RFC3,CENPE,NDC80,CDC6,CENPU,PKMYT1,CCNE2,SGO1,CDC45,CCNA2,BRCA1,UBE2C,CENPO,ZWINT,CDK1,BUB1,CHEK2,BIRC5,MCM8,CENPA,CHEK1,CDC25A,CENPN,INCENP,SGO2,CCNB1,PLK1,KNL1,CENPF,KNTC1,ORC1,NUF2,RFC5,KIF18A,CDC7,CENPS,SPDL1,MCM4,CCNB2,CDK2,CENPQ,CENPL,MAD2L1,UBE2S,MCM3,RMI1,TOPBP1,CENPK,NUP160,NSD2,NUP107,RFC4,CKAP5,ERCC6L,PPP2R1B,BARD1,RFC2,MCM7,ITGB3BP,MDC1,CENPH,ZWILCH,CENPM,CDC27,TOP3A,RAD1,DBF4,RHNO1,MCM6,RANGAP1,SKA2,XPO1,RBBP8,HUS1,ANAPC10,MRE11,MIS12,PSMC3,ATM,PSMD2,DSN1,ANAPC11	ti	Plasmablast	Plasma	B	is_ti
TRUE	5.41467e-39	347	585	113	0.193162	0.325648	c2.cp.reactome.v2024.1.Hs.symbols	M_PHASE	8839	875	SPC25,CENPP,BUB1B,KIF2C,AURKB,CDCA8,PLK4,KIF23,SKA1,NCAPG,CENPI,SPC24,CDCA5,CENPE,NDC80,CENPU,FBXO5,SGO1,TUBA1B,UBE2C,CENPO,ZWINT,CDK1,SMC2,HAUS8,BUB1,NEK6,BIRC5,NCAPG2,CENPA,ESPL1,CENPN,INCENP,SGO2,CCNB1,NCAPD3,MASTL,PRKCA,PLK1,NCAPH,KNL1,CENPF,CEP152,KNTC1,KIF20A,NDC1,LPIN2,NUF2,NCAPD2,KIF18A,NEK2,CENPS,SPDL1,CCNB2,CENPJ,TUBB,TUBG1,TUBB4B,SMC4,CENPQ,CENPL,MAD2L1,UBE2S,CENPK,TUBG2,NUP160,CEP41,NUP107,CCP110,TMPO,NUP205,CKAP5,ERCC6L,NCAPH2,CDK5RAP2,PPP2R1B,HAUS6,SMC1A,ITGB3BP,CENPH,ZWILCH,CEP76,TUBA1C,PCNT,CEP78,CENPM,CDC27,ODF2,NUMA1,CEP135,CSNK1E,RANGAP1,NUP155,NUP58,KMT5A,SKA2,XPO1,NUP210,TUBA4A,NUP188,ANAPC10,NUP62,LMNB1,NUP153,MIS12,PSMC3,PSMD2,CEP192,DSN1,HSP90AA1,SMC3,TUBGCP6,ANAPC11	ti	Plasmablast	Plasma	B	is_ti
TRUE	1.50038e-32	120	392	50	0.127551	0.416667	c2.cp.reactome.v2024.1.Hs.symbols	RESOLUTION_OF_SISTER_CHROMATID_COHESION	8839	1234	SPC25,CENPP,BUB1B,KIF2C,AURKB,CDCA8,SKA1,CENPI,SPC24,CDCA5,CENPE,NDC80,CENPU,SGO1,TUBA1B,CENPO,ZWINT,CDK1,BUB1,BIRC5,CENPA,CENPN,INCENP,SGO2,CCNB1,PLK1,KNL1,CENPF,KNTC1,NUF2,KIF18A,CENPS,SPDL1,CCNB2,TUBB4B,CENPQ,CENPL,MAD2L1,CENPK,NUP160,NUP107,CKAP5,ERCC6L,PPP2R1B,SMC1A,ITGB3BP,CENPH,ZWILCH,TUBA1C,CENPM	ti	Plasmablast	Plasma	B	is_ti
TRUE	1.02935e-29	110	585	52	0.0888889	0.472727	c2.cp.reactome.v2024.1.Hs.symbols	MITOTIC_SPINDLE_CHECKPOINT	8839	853	SPC25,CENPP,BUB1B,KIF2C,AURKB,CDCA8,SKA1,CENPI,SPC24,CENPE,NDC80,CENPU,SGO1,UBE2C,CENPO,ZWINT,BUB1,BIRC5,CENPA,CENPN,INCENP,SGO2,PLK1,KNL1,CENPF,KNTC1,NUF2,KIF18A,CENPS,SPDL1,CENPQ,CENPL,MAD2L1,UBE2S,CENPK,NUP160,NUP107,CKAP5,ERCC6L,PPP2R1B,ITGB3BP,CENPH,ZWILCH,CENPM,CDC27,RANGAP1,SKA2,XPO1,ANAPC10,MIS12,DSN1,ANAPC11	ti	Plasmablast	Plasma	B	is_ti
TRUE	5.2761e-29	229	585	74	0.126496	0.323144	c2.cp.reactome.v2024.1.Hs.symbols	MITOTIC_METAPHASE_AND_ANAPHASE	8839	850	SPC25,CENPP,BUB1B,KIF2C,AURKB,CDCA8,SKA1,CENPI,SPC24,CDCA5,CENPE,NDC80,CENPU,FBXO5,SGO1,TUBA1B,UBE2C,CENPO,ZWINT,CDK1,BUB1,BIRC5,CENPA,ESPL1,CENPN,INCENP,SGO2,CCNB1,PLK1,KNL1,CENPF,KNTC1,NDC1,NUF2,KIF18A,CENPS,SPDL1,CCNB2,TUBB4B,CENPQ,CENPL,MAD2L1,UBE2S,CENPK,NUP160,NUP107,TMPO,NUP205,CKAP5,ERCC6L,PPP2R1B,SMC1A,ITGB3BP,CENPH,ZWILCH,TUBA1C,CENPM,CDC27,RANGAP1,NUP155,NUP58,SKA2,XPO1,TUBA4A,NUP188,ANAPC10,NUP62,LMNB1,MIS12,PSMC3,PSMD2,DSN1,SMC3,ANAPC11	ti	Plasmablast	Plasma	B	is_ti
TRUE	1.04024e-25	133	392	46	0.117347	0.345865	c2.cp.reactome.v2024.1.Hs.symbols	RHO_GTPASES_ACTIVATE_FORMINS	8839	1266	DIAPH3,SPC25,CENPP,BUB1B,KIF2C,AURKB,CDCA8,SKA1,CENPI,SPC24,CENPE,NDC80,CENPU,SGO1,TUBA1B,CENPO,ZWINT,BUB1,BIRC5,CENPA,CENPN,INCENP,SGO2,PLK1,KNL1,CENPF,KNTC1,NUF2,KIF18A,CENPS,SPDL1,TUBB4B,CENPQ,CENPL,MAD2L1,CENPK,NUP160,NUP107,CKAP5,ERCC6L,PPP2R1B,ITGB3BP,CENPH,ZWILCH,TUBA1C,CENPM	ti	Plasmablast	Plasma	B	is_ti
TRUE	5.04641e-25	184	712	68	0.0955056	0.369565	c2.cp.reactome.v2024.1.Hs.symbols	SEPARATION_OF_SISTER_CHROMATIDS	8839	1367	SPC25,CENPP,BUB1B,KIF2C,AURKB,CDCA8,SKA1,CENPI,SPC24,CDCA5,CENPE,NDC80,CENPU,SGO1,TUBA1B,UBE2C,CENPO,ZWINT,BUB1,BIRC5,CENPA,ESPL1,CENPN,INCENP,SGO2,PLK1,KNL1,CENPF,KNTC1,NUF2,KIF18A,CENPS,SPDL1,TUBB4B,CENPQ,CENPL,MAD2L1,UBE2S,CENPK,NUP160,NUP107,CKAP5,ERCC6L,PPP2R1B,SMC1A,ITGB3BP,CENPH,ZWILCH,TUBA1C,CENPM,CDC27,RANGAP1,SKA2,XPO1,TUBA4A,ANAPC10,MIS12,PSMC3,PSMD2,DSN1,SMC3,ANAPC11,NUP43,PSMD1,NUP37,PPP2R5E,PSMD12,WAPL	ti	Plasmablast	Plasma	B	is_ti
TRUE	4.80103e-22	32	470	24	0.0510638	0.75	c2.cp.reactome.v2024.1.Hs.symbols	DNA_STRAND_ELONGATION	8839	385	DNA2,GINS1,RFC3,CDC45,MCM8,POLA2,GINS4,FEN1,GINS2,RFC5,MCM4,PRIM1,POLD1,POLA1,LIG1,MCM3,RFC4,PCNA,RFC2,POLD3,PRIM2,MCM7,POLD2,MCM6	ti	Plasmablast	Plasma	B	is_ti
TRUE	5.66791e-22	162	343	43	0.125364	0.265432	c2.cp.reactome.v2024.1.Hs.symbols	S_PHASE	8839	1557	ESCO2,ORC6,DNA2,GINS1,POLE,CDCA5,RFC3,CDC6,CCNE2,CDC45,CCNA2,UBE2C,POLE2,MCM8,POLA2,CDC25A,GINS4,FEN1,E2F1,ORC1,GINS2,RFC5,GMNN,MCM4,SKP2,CDK2,PRIM1,POLD1,POLA1,UBE2S,LIG1,MCM3,LIN54,CKS1B,LIN9,RFC4,CDT1,PCNA,RFC2,POLD3,PRIM2,MCM7,SMC1A	ti	Plasmablast	Plasma	B	is_ti
TRUE	3.81969e-21	149	353	41	0.116147	0.275168	c2.cp.reactome.v2024.1.Hs.symbols	MITOTIC_G1_PHASE_AND_G1_S_TRANSITION	8839	848	MCM10,RRM2,ORC6,TOP2A,POLE,CDC6,FBXO5,CCNE2,CDC45,CCNA2,CDK1,POLE2,MCM8,E2F2,POLA2,CDC25A,CCNB1,E2F1,ORC1,GMNN,CDC7,MCM4,SKP2,CDK2,RBL1,PRIM1,POLA1,DHFR,TYMS,MCM3,LIN54,CKS1B,LIN9,CDKN2C,CDT1,PPP2R1B,PCNA,E2F3,PRIM2,MCM7,CCND2	ti	Plasmablast	Plasma	B	is_ti
TRUE	3.66366e-19	120	339	35	0.103245	0.291667	c2.cp.reactome.v2024.1.Hs.symbols	SYNTHESIS_OF_DNA	8839	1528	ORC6,DNA2,GINS1,POLE,RFC3,CDC6,CCNE2,CDC45,CCNA2,UBE2C,POLE2,MCM8,POLA2,GINS4,FEN1,ORC1,GINS2,RFC5,GMNN,MCM4,SKP2,CDK2,PRIM1,POLD1,POLA1,UBE2S,LIG1,MCM3,RFC4,CDT1,PCNA,RFC2,POLD3,PRIM2,MCM7	ti	Plasmablast	Plasma	B	is_ti
TRUE	5.16452e-18	90	361	37	0.102493	0.411111	c2.cp.reactome.v2024.1.Hs.symbols	CHROMOSOME_MAINTENANCE	8839	226	CENPP,DNA2,DSCC1,CENPI,RFC3,CENPU,HJURP,CCNA2,CENPO,OIP5,CENPA,POLA2,CENPN,CENPW,CHTF18,FEN1,KNL1,MIS18A,RFC5,CENPS,CDK2,PRIM1,POLD1,CENPQ,CENPL,POLA1,LIG1,CENPK,PIF1,RFC4,PCNA,POLR2D,RFC2,POLD3,PRIM2,ITGB3BP,CENPH	ti	Plasmablast	Plasma	B	is_ti
TRUE	3.26112e-17	37	515	23	0.0446602	0.621622	c2.cp.reactome.v2024.1.Hs.symbols	ACTIVATION_OF_ATR_IN_RESPONSE_TO_REPLICATION_STRESS	8839	27	MCM10,ORC6,CDC25C,CLSPN,RFC3,CDC6,CDC45,MCM8,CHEK1,CDC25A,ORC1,RFC5,CDC7,MCM4,CDK2,MCM3,RFC4,RFC2,MCM7,RAD1,DBF4,MCM6,HUS1	ti	Plasmablast	Plasma	B	is_ti
TRUE	9.71013e-17	67	559	31	0.0554562	0.462687	c2.cp.reactome.v2024.1.Hs.symbols	HDR_THROUGH_HOMOLOGOUS_RECOMBINATION_HRR	8839	612	BRIP1,EXO1,DNA2,RAD51AP1,POLE,XRCC2,RFC3,BRCA1,POLE2,CHEK1,RFC5,POLD1,RMI1,TOPBP1,RFC4,PCNA,BRCA2,BARD1,RAD51C,RFC2,POLD3,TOP3A,RAD1,POLH,XRCC3,RHNO1,POLD2,RBBP8,HUS1,MRE11,ATM	ti	Plasmablast	Plasma	B	is_ti
TRUE	1.01127e-16	33	470	21	0.0446809	0.636364	c2.cp.reactome.v2024.1.Hs.symbols	ACTIVATION_OF_THE_PRE_REPLICATIVE_COMPLEX	8839	48	MCM10,ORC6,POLE,CDC6,CDC45,POLE2,MCM8,POLA2,ORC1,GMNN,CDC7,MCM4,CDK2,PRIM1,POLA1,MCM3,CDT1,PRIM2,MCM7,DBF4,MCM6	ti	Plasmablast	Plasma	B	is_ti
TRUE	1.22968e-15	42	559	24	0.0429338	0.571429	c2.cp.reactome.v2024.1.Hs.symbols	HOMOLOGOUS_DNA_PAIRING_AND_STRAND_EXCHANGE	8839	632	BRIP1,EXO1,DNA2,RAD51AP1,XRCC2,RFC3,BRCA1,CHEK1,RFC5,RMI1,TOPBP1,RFC4,BRCA2,BARD1,RAD51C,RFC2,TOP3A,RAD1,XRCC3,RHNO1,RBBP8,HUS1,MRE11,ATM	ti	Plasmablast	Plasma	B	is_ti
TRUE	3.75735e-15	192	649	54	0.0832049	0.28125	c2.cp.reactome.v2024.1.Hs.symbols	MITOTIC_G2_G2_M_PHASES	8839	849	CDC25C,PLK4,GTSE1,TPX2,FOXM1,PKMYT1,TUBA1B,CCNA2,HMMR,CDK1,HAUS8,CDC25A,CCNB1,PLK1,AURKA,CENPF,E2F1,CEP152,NEK2,CCNB2,CENPJ,TUBB,CDK2,TUBG1,TUBB4B,BORA,LIN54,TUBG2,LIN9,CEP41,CCP110,CKAP5,CDK5RAP2,PPP2R1B,HAUS6,E2F3,CEP76,TUBA1C,PCNT,CEP78,ODF2,CEP135,MYBL2,CSNK1E,XPO1,TUBA4A,PSMC3,PSMD2,CEP192,HSP90AA1,TUBGCP6,RAB8A,ALMS1,PSMD1	ti	Plasmablast	Plasma	B	is_ti
TRUE	1.23774e-14	249	297	46	0.154882	0.184739	c2.cp.reactome.v2024.1.Hs.symbols	RHO_GTPASE_EFFECTORS	8839	1276	DIAPH3,SPC25,KIF14,CENPP,BUB1B,KIF2C,CDC25C,AURKB,CDCA8,SKA1,CENPI,SPC24,CENPE,NDC80,CENPU,SGO1,TUBA1B,CENPO,ZWINT,BUB1,BIRC5,CENPA,CENPN,INCENP,SGO2,CIT,PRKCA,PLK1,KNL1,CENPF,KNTC1,NUF2,KIF18A,LIMK2,PRC1,CENPS,SPDL1,TUBB4B,CENPQ,CENPL,MAD2L1,CENPK,NUP160,NUP107,CKAP5,ERCC6L	ti	Plasmablast	Plasma	B	is_ti
TRUE	1.49281e-14	131	567	45	0.0793651	0.343511	c2.cp.reactome.v2024.1.Hs.symbols	G2_M_CHECKPOINTS	8839	535	MCM10,BRIP1,EXO1,ORC6,CDC25C,DNA2,GTSE1,CLSPN,RFC3,CDC6,PKMYT1,CDC45,BRCA1,CDK1,CHEK2,MCM8,CHEK1,CDC25A,CCNB1,ORC1,RFC5,CDC7,MCM4,CCNB2,CDK2,MCM3,RMI1,TOPBP1,NSD2,RFC4,BARD1,RFC2,MCM7,MDC1,TOP3A,RAD1,DBF4,RHNO1,MCM6,RBBP8,HUS1,MRE11,PSMC3,ATM,PSMD2	ti	Plasmablast	Plasma	B	is_ti
TRUE	1.58409e-14	280	660	72	0.109091	0.257143	c2.cp.reactome.v2024.1.Hs.symbols	DNA_REPAIR	8839	381	POLQ,BRIP1,EXO1,DNA2,RAD51AP1,DTL,POLE,XRCC2,CLSPN,FANCD2,RFC3,CCNA2,BRCA1,FANCM,POLE2,CHEK2,FANCB,FANCI,UBE2T,CHEK1,RAD18,NEIL3,FANCA,TIMELESS,FEN1,RFC5,KPNA2,CENPS,CDK2,POLD1,DDB2,LIG1,RMI1,TOPBP1,NSD2,RFC4,PCLAF,PCNA,BRCA2,BARD1,RAD51C,POLR2D,RFC2,POLD3,PAXIP1,MDC1,MSH2,ERCC2,TOP3A,RAD1,POLH,XRCC3,PRKDC,RHNO1,FAN1,POLD2,PARP2,BAZ1B,FANCC,RBBP8,HUS1,USP1,MRE11,ATM,POLR2H,ERCC4,REV1,ERCC1,RAD17,RAD23A,UFD1,NPLOC4	ti	Plasmablast	Plasma	B	is_ti
TRUE	1.82369e-14	131	559	45	0.0805009	0.343511	c2.cp.reactome.v2024.1.Hs.symbols	DNA_DOUBLE_STRAND_BREAK_REPAIR	8839	378	POLQ,BRIP1,EXO1,DNA2,RAD51AP1,POLE,XRCC2,CLSPN,RFC3,CCNA2,BRCA1,POLE2,CHEK2,CHEK1,TIMELESS,FEN1,RFC5,KPNA2,CDK2,POLD1,RMI1,TOPBP1,NSD2,RFC4,PCNA,BRCA2,BARD1,RAD51C,RFC2,POLD3,PAXIP1,MDC1,TOP3A,RAD1,POLH,XRCC3,PRKDC,RHNO1,POLD2,PARP2,BAZ1B,RBBP8,HUS1,MRE11,ATM	ti	Plasmablast	Plasma	B	is_ti
TRUE	2.76924e-14	127	339	37	0.109145	0.291339	c2.cp.reactome.v2024.1.Hs.symbols	DNA_REPLICATION	8839	382	MCM10,ORC6,DNA2,GINS1,POLE,RFC3,CDC6,CCNE2,CDC45,CCNA2,UBE2C,POLE2,MCM8,POLA2,GINS4,FEN1,ORC1,GINS2,RFC5,GMNN,CDC7,MCM4,SKP2,CDK2,PRIM1,POLD1,POLA1,UBE2S,LIG1,MCM3,RFC4,CDT1,PCNA,RFC2,POLD3,PRIM2,MCM7	ti	Plasmablast	Plasma	B	is_ti
TRUE	4.87587e-14	103	647	43	0.0664606	0.417476	c2.cp.reactome.v2024.1.Hs.symbols	HOMOLOGY_DIRECTED_REPAIR	8839	633	POLQ,BRIP1,EXO1,DNA2,RAD51AP1,POLE,XRCC2,CLSPN,RFC3,CCNA2,BRCA1,POLE2,CHEK1,TIMELESS,FEN1,RFC5,CDK2,POLD1,RMI1,TOPBP1,NSD2,RFC4,PCNA,BRCA2,BARD1,RAD51C,RFC2,POLD3,MDC1,TOP3A,RAD1,POLH,XRCC3,RHNO1,POLD2,PARP2,RBBP8,HUS1,MRE11,ATM,ERCC4,ERCC1,RAD17	ti	Plasmablast	Plasma	B	is_ti
TRUE	1.22283e-13	29	320	16	0.05	0.551724	c2.cp.reactome.v2024.1.Hs.symbols	G1_S_SPECIFIC_TRANSCRIPTION	8839	534	RRM2,CDC6,FBXO5,CDC45,CDK1,CDC25A,E2F1,ORC1,RBL1,POLA1,DHFR,TYMS,LIN54,LIN9,CDT1,PCNA	ti	Plasmablast	Plasma	B	is_ti
TRUE	1.52106e-13	20	337	14	0.041543	0.7	c2.cp.reactome.v2024.1.Hs.symbols	LAGGING_STRAND_SYNTHESIS	8839	744	DNA2,RFC3,POLA2,FEN1,RFC5,PRIM1,POLD1,POLA1,LIG1,RFC4,PCNA,RFC2,POLD3,PRIM2	ti	Plasmablast	Plasma	B	is_ti
TRUE	2.1818e-13	50	559	24	0.0429338	0.48	c2.cp.reactome.v2024.1.Hs.symbols	DISEASES_OF_DNA_REPAIR	8839	361	BRIP1,EXO1,DNA2,RAD51AP1,XRCC2,RFC3,BRCA1,NEIL3,RFC5,RMI1,TOPBP1,RFC4,BRCA2,BARD1,RAD51C,RFC2,MSH2,TOP3A,RAD1,RHNO1,RBBP8,HUS1,MRE11,ATM	ti	Plasmablast	Plasma	B	is_ti
TRUE	2.02434e-12	36	647	21	0.0324575	0.583333	c2.cp.reactome.v2024.1.Hs.symbols	HDR_THROUGH_SINGLE_STRAND_ANNEALING_SSA	8839	614	BRIP1,EXO1,DNA2,RFC3,BRCA1,RFC5,RMI1,TOPBP1,RFC4,BARD1,RFC2,TOP3A,RAD1,RHNO1,RBBP8,HUS1,MRE11,ATM,ERCC4,ERCC1,RAD17	ti	Plasmablast	Plasma	B	is_ti
TRUE	4.89383e-12	49	337	19	0.0563798	0.387755	c2.cp.reactome.v2024.1.Hs.symbols	EXTENSION_OF_TELOMERES	8839	457	DNA2,DSCC1,RFC3,CCNA2,POLA2,CHTF18,FEN1,RFC5,CDK2,PRIM1,POLD1,POLA1,LIG1,PIF1,RFC4,PCNA,RFC2,POLD3,PRIM2	ti	Plasmablast	Plasma	B	is_ti
TRUE	7.06783e-12	71	576	27	0.046875	0.380282	c2.cp.reactome.v2024.1.Hs.symbols	AURKA_ACTIVATION_BY_TPX2	8839	131	PLK4,TPX2,HMMR,CDK1,HAUS8,PLK1,AURKA,CEP152,NEK2,CENPJ,TUBB,TUBG1,TUBB4B,CEP41,CCP110,CKAP5,CDK5RAP2,HAUS6,CEP76,PCNT,CEP78,ODF2,CEP135,CSNK1E,TUBA4A,CEP192,HSP90AA1	ti	Plasmablast	Plasma	B	is_ti
TRUE	7.60111e-12	34	337	16	0.0474777	0.470588	c2.cp.reactome.v2024.1.Hs.symbols	TELOMERE_C_STRAND_LAGGING_STRAND_SYNTHESIS	8839	1564	DNA2,DSCC1,RFC3,POLA2,CHTF18,FEN1,RFC5,PRIM1,POLD1,POLA1,LIG1,RFC4,PCNA,RFC2,POLD3,PRIM2	ti	Plasmablast	Plasma	B	is_ti
TRUE	1.5253e-11	14	466	12	0.0257511	0.857143	c2.cp.reactome.v2024.1.Hs.symbols	POLYMERASE_SWITCHING	8839	1067	RFC3,POLA2,RFC5,PRIM1,POLD1,POLA1,RFC4,PCNA,RFC2,POLD3,PRIM2,POLD2	ti	Plasmablast	Plasma	B	is_ti
TRUE	6.63377e-11	85	644	30	0.0465839	0.352941	c2.cp.reactome.v2024.1.Hs.symbols	REGULATION_OF_PLK1_ACTIVITY_AT_G2_M_TRANSITION	8839	1201	PLK4,CDK1,HAUS8,CCNB1,PLK1,AURKA,CEP152,NEK2,CCNB2,CENPJ,TUBB,TUBG1,TUBB4B,BORA,CEP41,CCP110,CKAP5,CDK5RAP2,HAUS6,CEP76,PCNT,CEP78,ODF2,CEP135,CSNK1E,TUBA4A,CEP192,HSP90AA1,RAB8A,ALMS1	ti	Plasmablast	Plasma	B	is_ti
TRUE	4.23961e-10	89	581	29	0.0499139	0.325843	c2.cp.reactome.v2024.1.Hs.symbols	RECRUITMENT_OF_NUMA_TO_MITOTIC_CENTROSOMES	8839	1147	PLK4,TUBA1B,CDK1,HAUS8,PLK1,CEP152,NEK2,CENPJ,TUBB,TUBG1,TUBB4B,TUBG2,CEP41,CCP110,CKAP5,CDK5RAP2,HAUS6,CEP76,TUBA1C,PCNT,CEP78,ODF2,NUMA1,CEP135,CSNK1E,TUBA4A,CEP192,HSP90AA1,TUBGCP6	ti	Plasmablast	Plasma	B	is_ti
TRUE	7.16724e-10	26	529	15	0.0283554	0.576923	c2.cp.reactome.v2024.1.Hs.symbols	POLYMERASE_SWITCHING_ON_THE_C_STRAND_OF_THE_TELOMERE	8839	1068	DSCC1,RFC3,POLA2,CHTF18,RFC5,PRIM1,POLD1,POLA1,RFC4,PCNA,RFC2,POLD3,PRIM2,POLD2,CHTF8	ti	Plasmablast	Plasma	B	is_ti
TRUE	9.69741e-10	623	297	62	0.208754	0.0995185	c2.cp.reactome.v2024.1.Hs.symbols	SIGNALING_BY_RHO_GTPASES_MIRO_GTPASES_AND_RHOBTB3	8839	1444	DIAPH3,SPC25,KIF14,CENPP,BUB1B,KIF2C,CDC25C,AURKB,CDCA8,ANLN,SKA1,CENPI,SPC24,DEPDC1B,CENPE,NDC80,CENPU,SGO1,TUBA1B,CENPO,ZWINT,BUB1,ARHGAP11A,BIRC5,CENPA,ECT2,CENPN,INCENP,SGO2,CIT,PRKCA,LCK,PLK1,RACGAP1,IL32,KNL1,ARHGAP19,CENPF,ARHGAP11B,KNTC1,NUF2,KIF18A,LIMK2,PLEKHG1,PRC1,CENPS,SPDL1,PKP4,TUBB4B,CENPQ,CENPL,MAD2L1,FGD4,CENPK,NUP160,NUP107,VAV3,CCP110,TMPO,DST,CKAP5,ERCC6L	ti	Plasmablast	Plasma	B	is_ti
TRUE	1.55507e-09	16	265	10	0.0377358	0.625	c2.cp.reactome.v2024.1.Hs.symbols	POLO_LIKE_KINASE_MEDIATED_EVENTS	8839	1066	CDC25C,FOXM1,PKMYT1,CDC25A,CCNB1,PLK1,CENPF,CCNB2,LIN54,LIN9	ti	Plasmablast	Plasma	B	is_ti
TRUE	1.67168e-09	95	644	30	0.0465839	0.315789	c2.cp.reactome.v2024.1.Hs.symbols	ANCHORING_OF_THE_BASAL_BODY_TO_THE_PLASMA_MEMBRANE	8839	87	KIF24,PLK4,CDK1,HAUS8,PLK1,CEP152,NEK2,CENPJ,TUBB,TUBG1,TUBB4B,CEP41,CCP110,CKAP5,CDK5RAP2,HAUS6,AHI1,CEP76,PCNT,CEP78,ODF2,CEP135,TCTN3,CSNK1E,TUBA4A,CEP192,HSP90AA1,SCLT1,RAB8A,ALMS1	ti	Plasmablast	Plasma	B	is_ti
TRUE	1.78707e-09	80	581	26	0.0447504	0.325	c2.cp.reactome.v2024.1.Hs.symbols	RECRUITMENT_OF_MITOTIC_CENTROSOME_PROTEINS_AND_COMPLEXES	8839	1146	PLK4,CDK1,HAUS8,PLK1,CEP152,NEK2,CENPJ,TUBB,TUBG1,TUBB4B,TUBG2,CEP41,CCP110,CKAP5,CDK5RAP2,HAUS6,CEP76,PCNT,CEP78,ODF2,CEP135,CSNK1E,TUBA4A,CEP192,HSP90AA1,TUBGCP6	ti	Plasmablast	Plasma	B	is_ti
TRUE	3.23195e-09	45	707	21	0.029703	0.466667	c2.cp.reactome.v2024.1.Hs.symbols	SUMOYLATION_OF_DNA_REPLICATION_PROTEINS	8839	1501	TOP2A,AURKB,CDCA8,BIRC5,INCENP,AURKA,NDC1,NUP160,NUP107,NUP205,PCNA,RANGAP1,NUP155,NUP58,NUP210,NUP188,NUP62,NUP153,NUP43,NUP37,TOP1	ti	Plasmablast	Plasma	B	is_ti
TRUE	3.38588e-09	25	559	15	0.0268336	0.6	c2.cp.reactome.v2024.1.Hs.symbols	RESOLUTION_OF_D_LOOP_STRUCTURES_THROUGH_SYNTHESIS_DEPENDENT_STRAND_ANNEALING_SDSA	8839	1233	BRIP1,EXO1,DNA2,RAD51AP1,XRCC2,BRCA1,RMI1,BRCA2,BARD1,RAD51C,TOP3A,XRCC3,RBBP8,MRE11,ATM	ti	Plasmablast	Plasma	B	is_ti
TRUE	4.0318e-09	15	466	11	0.0236052	0.733333	c2.cp.reactome.v2024.1.Hs.symbols	PROCESSIVE_SYNTHESIS_ON_THE_LAGGING_STRAND	8839	1097	DNA2,POLA2,FEN1,PRIM1,POLD1,POLA1,LIG1,PCNA,POLD3,PRIM2,POLD2	ti	Plasmablast	Plasma	B	is_ti
TRUE	1.27311e-08	11	229	8	0.0349345	0.727273	c2.cp.reactome.v2024.1.Hs.symbols	CONDENSATION_OF_PROMETAPHASE_CHROMOSOMES	8839	256	NCAPG,CDK1,SMC2,CCNB1,NCAPH,NCAPD2,CCNB2,SMC4	ti	Plasmablast	Plasma	B	is_ti
TRUE	1.90463e-08	88	559	26	0.0465116	0.295455	c2.cp.reactome.v2024.1.Hs.symbols	REGULATION_OF_TP53_ACTIVITY_THROUGH_PHOSPHORYLATION	8839	1221	BRIP1,EXO1,DNA2,AURKB,TPX2,RFC3,CCNA2,BRCA1,CHEK2,CHEK1,AURKA,RFC5,CDK2,RMI1,TOPBP1,RFC4,BARD1,RFC2,TOP3A,RAD1,RHNO1,RBBP8,HUS1,MRE11,STK11,ATM	ti	Plasmablast	Plasma	B	is_ti
TRUE	2.0235e-08	27	320	12	0.0375	0.444444	c2.cp.reactome.v2024.1.Hs.symbols	G0_AND_EARLY_G1	8839	532	TOP2A,CDC6,CCNE2,CCNA2,CDK1,CDC25A,E2F1,CDK2,RBL1,LIN54,LIN9,PCNA	ti	Plasmablast	Plasma	B	is_ti
TRUE	2.0602e-08	21	332	11	0.0331325	0.52381	c2.cp.reactome.v2024.1.Hs.symbols	PCNA_DEPENDENT_LONG_PATCH_BASE_EXCISION_REPAIR	8839	1007	POLE,RFC3,POLE2,FEN1,RFC5,POLD1,LIG1,RFC4,PCNA,RFC2,POLD3	ti	Plasmablast	Plasma	B	is_ti
TRUE	2.98224e-08	24	469	13	0.0277186	0.541667	c2.cp.reactome.v2024.1.Hs.symbols	RESOLUTION_OF_AP_SITES_VIA_THE_MULTIPLE_NUCLEOTIDE_PATCH_REPLACEMENT_PATHWAY	8839	1231	POLE,RFC3,POLE2,FEN1,RFC5,POLD1,LIG1,RFC4,PCNA,RFC2,POLD3,POLD2,PARP2	ti	Plasmablast	Plasma	B	is_ti
TRUE	3.52481e-08	52	674	21	0.0311573	0.403846	c2.cp.reactome.v2024.1.Hs.symbols	NUCLEAR_ENVELOPE_BREAKDOWN	8839	957	CDK1,NEK6,CCNB1,PRKCA,PLK1,NDC1,LPIN2,CCNB2,NUP160,NUP107,TMPO,NUP205,NUP155,NUP58,NUP210,NUP188,NUP62,LMNB1,NUP153,NUP43,NUP37	ti	Plasmablast	Plasma	B	is_ti
TRUE	4.3018e-08	48	321	15	0.046729	0.3125	c2.cp.reactome.v2024.1.Hs.symbols	TP53_REGULATES_TRANSCRIPTION_OF_CELL_CYCLE_GENES	8839	1611	E2F8,CDC25C,CCNE2,CCNA2,CDK1,E2F7,CCNB1,AURKA,E2F1,CENPJ,CDK2,RBL1,GADD45A,PCNA,BTG2	ti	Plasmablast	Plasma	B	is_ti
TRUE	4.67927e-08	22	337	11	0.0326409	0.5	c2.cp.reactome.v2024.1.Hs.symbols	E2F_MEDIATED_REGULATION_OF_DNA_REPLICATION	8839	405	ORC6,CDK1,MCM8,POLA2,CCNB1,E2F1,ORC1,PRIM1,POLA1,PPP2R1B,PRIM2	ti	Plasmablast	Plasma	B	is_ti
TRUE	8.05141e-08	25	220	10	0.0454545	0.4	c2.cp.reactome.v2024.1.Hs.symbols	CYCLIN_A_B1_B2_ASSOCIATED_EVENTS_DURING_G2_M_TRANSITION	8839	286	CDC25C,FOXM1,PKMYT1,CCNA2,CDK1,CDC25A,CCNB1,PLK1,CCNB2,CDK2	ti	Plasmablast	Plasma	B	is_ti
TRUE	8.33866e-08	345	606	59	0.0973597	0.171014	c2.cp.reactome.v2024.1.Hs.symbols	TRANSCRIPTIONAL_REGULATION_BY_TP53	8839	1640	E2F8,BRIP1,EXO1,CDC25C,DNA2,AURKB,FANCD2,TPX2,RFC3,CCNE2,CCNA2,BRCA1,CDK1,CHEK2,BIRC5,E2F7,FANCI,CHEK1,CCNB1,FOS,AURKA,E2F1,RFC5,CENPJ,CDK2,RBL1,TP73,DDB2,RMI1,TOPBP1,RFC4,GADD45A,PPP2R1B,PCNA,BTG2,BARD1,POLR2D,RFC2,MDC1,MSH2,ERCC2,TOP3A,RAD1,AIFM2,RHEB,RHNO1,KMT5A,RGCC,FANCC,RBBP8,HUS1,MRE11,STK11,CRADD,ATM,NDUFA4,CNOT9,POLR2H,MTOR	ti	Plasmablast	Plasma	B	is_ti
TRUE	1.08078e-07	50	224	14	0.0625	0.28	c2.cp.reactome.v2024.1.Hs.symbols	KINESINS	8839	741	KIF18B,KIF2C,KIF15,KIF4A,KIF23,KIFC1,CENPE,KIF11,TUBA1B,RACGAP1,KIF20A,KIF20B,KIF18A,TUBB4B	ti	Plasmablast	Plasma	B	is_ti
TRUE	1.89823e-07	59	559	25	0.0447227	0.423729	c2.cp.reactome.v2024.1.Hs.symbols	G2_M_DNA_DAMAGE_CHECKPOINT	8839	536	BRIP1,EXO1,CDC25C,DNA2,RFC3,BRCA1,CDK1,CHEK2,CHEK1,CCNB1,RFC5,RMI1,TOPBP1,NSD2,RFC4,BARD1,RFC2,MDC1,TOP3A,RAD1,RHNO1,RBBP8,HUS1,MRE11,ATM	ti	Plasmablast	Plasma	B	is_ti
TRUE	2.75957e-07	12	470	9	0.0191489	0.75	c2.cp.reactome.v2024.1.Hs.symbols	UNWINDING_OF_DNA	8839	1698	GINS1,CDC45,MCM8,GINS4,GINS2,MCM4,MCM3,MCM7,MCM6	ti	Plasmablast	Plasma	B	is_ti
TRUE	3.91945e-07	63	559	25	0.0447227	0.396825	c2.cp.reactome.v2024.1.Hs.symbols	PROCESSING_OF_DNA_DOUBLE_STRAND_BREAK_ENDS	8839	1093	BRIP1,EXO1,DNA2,CLSPN,RFC3,CCNA2,BRCA1,CHEK1,TIMELESS,RFC5,CDK2,RMI1,TOPBP1,NSD2,RFC4,BARD1,RFC2,MDC1,TOP3A,RAD1,RHNO1,RBBP8,HUS1,MRE11,ATM	ti	Plasmablast	Plasma	B	is_ti
TRUE	6.26948e-07	28	392	18	0.0459184	0.642857	c2.cp.reactome.v2024.1.Hs.symbols	DEPOSITION_OF_NEW_CENPA_CONTAINING_NUCLEOSOMES_AT_THE_CENTROMERE	8839	342	CENPP,CENPI,CENPU,HJURP,CENPO,OIP5,CENPA,CENPN,CENPW,KNL1,MIS18A,CENPS,CENPQ,CENPL,CENPK,ITGB3BP,CENPH,CENPM	ti	Plasmablast	Plasma	B	is_ti
TRUE	8.67654e-07	35	674	16	0.0237389	0.457143	c2.cp.reactome.v2024.1.Hs.symbols	NUCLEAR_PORE_COMPLEX_NPC_DISASSEMBLY	8839	963	CDK1,NEK6,CCNB1,NDC1,CCNB2,NUP160,NUP107,NUP205,NUP155,NUP58,NUP210,NUP188,NUP62,NUP153,NUP43,NUP37	ti	Plasmablast	Plasma	B	is_ti
TRUE	1.00715e-06	34	559	15	0.0268336	0.441176	c2.cp.reactome.v2024.1.Hs.symbols	RESOLUTION_OF_D_LOOP_STRUCTURES	8839	1232	BRIP1,EXO1,DNA2,RAD51AP1,XRCC2,BRCA1,RMI1,BRCA2,BARD1,RAD51C,TOP3A,XRCC3,RBBP8,MRE11,ATM	ti	Plasmablast	Plasma	B	is_ti
TRUE	1.4218e-06	36	674	16	0.0237389	0.444444	c2.cp.reactome.v2024.1.Hs.symbols	INTERACTIONS_OF_REV_WITH_HOST_CELLULAR_PROTEINS	8839	676	NDC1,NUP160,NUP107,NUP205,RANGAP1,NUP155,RANBP1,NUP58,XPO1,NUP210,NUP188,NUP62,NUP153,NUP43,KPNB1,NUP37	ti	Plasmablast	Plasma	B	is_ti
TRUE	1.65462e-06	48	660	18	0.0272727	0.375	c2.cp.reactome.v2024.1.Hs.symbols	DNA_DAMAGE_BYPASS	8839	374	DTL,POLE,RFC3,POLE2,RAD18,RFC5,POLD1,RFC4,PCLAF,PCNA,RFC2,POLD3,POLH,POLD2,USP1,REV1,UFD1,NPLOC4	ti	Plasmablast	Plasma	B	is_ti
TRUE	2.35324e-06	30	332	11	0.0331325	0.366667	c2.cp.reactome.v2024.1.Hs.symbols	RECOGNITION_OF_DNA_DAMAGE_BY_PCNA_CONTAINING_REPLICATION_COMPLEX	8839	1145	DTL,POLE,RFC3,POLE2,RAD18,RFC5,POLD1,RFC4,PCNA,RFC2,POLD3	ti	Plasmablast	Plasma	B	is_ti
TRUE	2.93296e-06	63	337	20	0.0593472	0.31746	c2.cp.reactome.v2024.1.Hs.symbols	TELOMERE_MAINTENANCE	8839	1567	DNA2,DSCC1,RFC3,CCNA2,POLA2,CHTF18,FEN1,RFC5,CDK2,PRIM1,POLD1,POLA1,LIG1,PIF1,RFC4,PCNA,POLR2D,RFC2,POLD3,PRIM2	ti	Plasmablast	Plasma	B	is_ti
TRUE	4.43302e-06	25	332	10	0.0301205	0.4	c2.cp.reactome.v2024.1.Hs.symbols	GAP_FILLING_DNA_REPAIR_SYNTHESIS_AND_LIGATION_IN_GG_NER	8839	545	POLE,RFC3,POLE2,RFC5,POLD1,LIG1,RFC4,PCNA,RFC2,POLD3	ti	Plasmablast	Plasma	B	is_ti
TRUE	1.16459e-05	153	670	34	0.0507463	0.222222	c2.cp.reactome.v2024.1.Hs.symbols	REGULATION_OF_TP53_ACTIVITY	8839	1217	BRIP1,EXO1,DNA2,AURKB,TPX2,RFC3,CCNA2,BRCA1,CDK1,CHEK2,CHEK1,AURKA,RFC5,CDK2,TP73,RMI1,TOPBP1,RFC4,PPP2R1B,BARD1,RFC2,TOP3A,RAD1,RHNO1,KMT5A,RBBP8,HUS1,MRE11,STK11,ATM,MTOR,EHMT1,RAD17,GATAD2A	ti	Plasmablast	Plasma	B	is_ti
TRUE	1.57987e-05	32	466	12	0.0257511	0.375	c2.cp.reactome.v2024.1.Hs.symbols	TERMINATION_OF_TRANSLESION_DNA_SYNTHESIS	8839	1570	POLE,RFC3,POLE2,RFC5,POLD1,RFC4,PCLAF,PCNA,RFC2,POLD3,POLH,POLD2	ti	Plasmablast	Plasma	B	is_ti
TRUE	1.62623e-05	81	549	28	0.0510018	0.345679	c2.cp.reactome.v2024.1.Hs.symbols	MITOTIC_PROPHASE	8839	852	CDK1,SMC2,NEK6,NCAPG2,CCNB1,NCAPD3,MASTL,PRKCA,PLK1,NDC1,LPIN2,CCNB2,SMC4,NUP160,NUP107,TMPO,NUP205,NCAPH2,PPP2R1B,NUMA1,NUP155,NUP58,KMT5A,NUP210,NUP188,NUP62,LMNB1,NUP153	ti	Plasmablast	Plasma	B	is_ti
TRUE	1.64209e-05	37	469	13	0.0277186	0.351351	c2.cp.reactome.v2024.1.Hs.symbols	RESOLUTION_OF_ABASIC_SITES_AP_SITES	8839	1230	POLE,RFC3,POLE2,FEN1,RFC5,POLD1,LIG1,RFC4,PCNA,RFC2,POLD3,POLD2,PARP2	ti	Plasmablast	Plasma	B	is_ti
TRUE	1.98943e-05	40	616	15	0.0243506	0.375	c2.cp.reactome.v2024.1.Hs.symbols	DUAL_INCISION_IN_GG_NER	8839	402	POLE,RFC3,POLE2,RFC5,POLD1,DDB2,RFC4,PCNA,RFC2,POLD3,ERCC2,POLD2,PARP2,ERCC4,ERCC1	ti	Plasmablast	Plasma	B	is_ti
TRUE	2.27217e-05	39	660	15	0.0227273	0.384615	c2.cp.reactome.v2024.1.Hs.symbols	TRANSLESION_SYNTHESIS_BY_Y_FAMILY_DNA_POLYMERASES_BYPASSES_LESIONS_ON_DNA_TEMPLATE	8839	1658	POLE,RFC3,POLE2,RFC5,POLD1,RFC4,PCLAF,PCNA,RFC2,POLD3,POLH,POLD2,REV1,UFD1,NPLOC4	ti	Plasmablast	Plasma	B	is_ti
TRUE	3.54009e-05	8	337	6	0.0178042	0.75	c2.cp.reactome.v2024.1.Hs.symbols	DNA_REPLICATION_INITIATION	8839	383	POLE,POLE2,POLA2,PRIM1,POLA1,PRIM2	ti	Plasmablast	Plasma	B	is_ti
TRUE	4.92195e-05	87	244	14	0.057377	0.16092	c2.cp.reactome.v2024.1.Hs.symbols	APC_C_MEDIATED_DEGRADATION_OF_CELL_CYCLE_PROTEINS	8839	99	BUB1B,AURKB,FBXO5,CCNA2,UBE2C,CDK1,CCNB1,PLK1,AURKA,NEK2,SKP2,CDK2,MAD2L1,UBE2S	ti	Plasmablast	Plasma	B	is_ti
TRUE	6.00191e-05	71	674	21	0.0311573	0.295775	c2.cp.reactome.v2024.1.Hs.symbols	NUCLEAR_ENVELOPE_NE_REASSEMBLY	8839	958	TUBA1B,CDK1,CCNB1,NDC1,CCNB2,TUBB4B,NUP160,NUP107,TMPO,NUP205,TUBA1C,RANGAP1,NUP155,NUP58,TUBA4A,NUP188,NUP62,LMNB1,NUP43,KPNB1,NUP37	ti	Plasmablast	Plasma	B	is_ti
TRUE	6.61941e-05	19	320	8	0.025	0.421053	c2.cp.reactome.v2024.1.Hs.symbols	TRANSCRIPTION_OF_E2F_TARGETS_UNDER_NEGATIVE_CONTROL_BY_DREAM_COMPLEX	8839	1648	TOP2A,CDC6,CDC25A,E2F1,RBL1,LIN54,LIN9,PCNA	ti	Plasmablast	Plasma	B	is_ti
TRUE	6.69187e-05	7	210	5	0.0238095	0.714286	c2.cp.reactome.v2024.1.Hs.symbols	ACTIVATION_OF_NIMA_KINASES_NEK9_NEK6_NEK7	8839	36	CDK1,NEK6,CCNB1,PLK1,CCNB2	ti	Plasmablast	Plasma	B	is_ti
TRUE	8.83765e-05	89	224	14	0.0625	0.157303	c2.cp.reactome.v2024.1.Hs.symbols	COPI_DEPENDENT_GOLGI_TO_ER_RETROGRADE_TRAFFIC	8839	268	KIF18B,KIF2C,KIF15,KIF4A,KIF23,KIFC1,CENPE,KIF11,TUBA1B,RACGAP1,KIF20A,KIF20B,KIF18A,TUBB4B	ti	Plasmablast	Plasma	B	is_ti
TRUE	9.61842e-05	27	674	12	0.0178042	0.444444	c2.cp.reactome.v2024.1.Hs.symbols	POSTMITOTIC_NUCLEAR_PORE_COMPLEX_NPC_REFORMATION	8839	1070	NDC1,NUP160,NUP107,NUP205,RANGAP1,NUP155,NUP58,NUP188,NUP62,NUP43,KPNB1,NUP37	ti	Plasmablast	Plasma	B	is_ti
TRUE	0.000165273	32	674	13	0.0192878	0.40625	c2.cp.reactome.v2024.1.Hs.symbols	EXPORT_OF_VIRAL_RIBONUCLEOPROTEINS_FROM_NUCLEUS	8839	456	NDC1,NUP160,NUP107,NUP205,NUP155,NUP58,XPO1,NUP210,NUP188,NUP62,NUP153,NUP43,NUP37	ti	Plasmablast	Plasma	B	is_ti
TRUE	0.000185123	91	585	21	0.0358974	0.230769	c2.cp.reactome.v2024.1.Hs.symbols	SWITCHING_OF_ORIGINS_TO_A_POST_REPLICATIVE_STATE	8839	1515	ORC6,CDC6,CCNE2,CCNA2,UBE2C,MCM8,ORC1,GMNN,MCM4,SKP2,CDK2,UBE2S,MCM3,CDT1,MCM7,CDC27,MCM6,ANAPC10,PSMC3,PSMD2,ANAPC11	ti	Plasmablast	Plasma	B	is_ti
TRUE	0.000189432	9	182	5	0.0274725	0.555556	c2.cp.reactome.v2024.1.Hs.symbols	E2F_ENABLED_INHIBITION_OF_PRE_REPLICATION_COMPLEX_FORMATION	8839	404	ORC6,CDK1,MCM8,CCNB1,ORC1	ti	Plasmablast	Plasma	B	is_ti
TRUE	0.000234478	42	703	15	0.0213371	0.357143	c2.cp.reactome.v2024.1.Hs.symbols	TRANSPORT_OF_MATURE_MRNAS_DERIVED_FROM_INTRONLESS_TRANSCRIPTS	8839	1666	NDC1,NUP160,NUP107,NUP205,SLBP,NUP155,NUP58,NUP210,NUP188,NUP62,CPSF2,NUP153,NUP43,NUP37,WDR33	ti	Plasmablast	Plasma	B	is_ti
TRUE	0.000249093	33	674	13	0.0192878	0.393939	c2.cp.reactome.v2024.1.Hs.symbols	NUCLEAR_IMPORT_OF_REV_PROTEIN	8839	962	NDC1,NUP160,NUP107,NUP205,NUP155,NUP58,NUP210,NUP188,NUP62,NUP153,NUP43,KPNB1,NUP37	ti	Plasmablast	Plasma	B	is_ti
TRUE	0.000258984	14	220	6	0.0272727	0.428571	c2.cp.reactome.v2024.1.Hs.symbols	TP53_REGULATES_TRANSCRIPTION_OF_GENES_INVOLVED_IN_G1_CELL_CYCLE_ARREST	8839	1616	E2F8,CCNE2,CCNA2,E2F7,E2F1,CDK2	ti	Plasmablast	Plasma	B	is_ti
TRUE	0.000273873	100	253	18	0.0711462	0.18	c2.cp.reactome.v2024.1.Hs.symbols	DNA_REPLICATION_PRE_INITIATION	8839	384	MCM10,ORC6,POLE,CDC6,CDC45,UBE2C,POLE2,MCM8,POLA2,ORC1,GMNN,CDC7,MCM4,CDK2,PRIM1,POLA1,UBE2S,MCM3	ti	Plasmablast	Plasma	B	is_ti
TRUE	0.00045717	39	674	14	0.0207715	0.358974	c2.cp.reactome.v2024.1.Hs.symbols	NS1_MEDIATED_EFFECTS_ON_HOST_PATHWAYS	8839	955	NDC1,KPNA2,NUP160,NUP107,NUP205,NUP155,NUP58,NUP210,NUP188,NUP62,NUP153,NUP43,KPNB1,NUP37	ti	Plasmablast	Plasma	B	is_ti
TRUE	0.000530858	12	142	5	0.0352113	0.416667	c2.cp.reactome.v2024.1.Hs.symbols	CHK1_CHK2_CDS1_MEDIATED_INACTIVATION_OF_CYCLIN_B_CDK1_COMPLEX	8839	217	CDC25C,CDK1,CHEK2,CHEK1,CCNB1	ti	Plasmablast	Plasma	B	is_ti
TRUE	0.000537546	35	674	13	0.0192878	0.371429	c2.cp.reactome.v2024.1.Hs.symbols	TRANSPORT_OF_THE_SLBP_DEPENDANT_MATURE_MRNA	8839	1673	NDC1,NUP160,NUP107,NUP205,SLBP,NUP155,NUP58,NUP210,NUP188,NUP62,NUP153,NUP43,NUP37	ti	Plasmablast	Plasma	B	is_ti
TRUE	0.000593573	6	154	4	0.025974	0.666667	c2.cp.reactome.v2024.1.Hs.symbols	PHOSPHORYLATION_OF_EMI1	8839	1035	FBXO5,CDK1,CCNB1,PLK1	ti	Plasmablast	Plasma	B	is_ti
TRUE	0.000610541	143	687	30	0.0436681	0.20979	c2.cp.reactome.v2024.1.Hs.symbols	ANTIVIRAL_MECHANISM_BY_IFN_STIMULATED_GENES	8839	94	TUBA1B,CDK1,FANCM,FANCB,FANCA,NDC1,KPNA2,CENPS,TUBB4B,NUP160,NUP107,STAT1,NUP205,PPP2R1B,TUBA1C,NUP155,NUP58,NUP210,FANCC,TUBA4A,NUP188,NUP62,NUP153,EIF4A3,STAT3,NUP43,KPNB1,EIF4G1,NUP37,EIF4G3	ti	Plasmablast	Plasma	B	is_ti
TRUE	0.000697297	5	210	4	0.0190476	0.8	c2.cp.reactome.v2024.1.Hs.symbols	G2_M_DNA_REPLICATION_CHECKPOINT	8839	537	PKMYT1,CDK1,CCNB1,CCNB2	ti	Plasmablast	Plasma	B	is_ti
TRUE	0.000771509	36	674	13	0.0192878	0.361111	c2.cp.reactome.v2024.1.Hs.symbols	INTERACTIONS_OF_VPR_WITH_HOST_CELLULAR_PROTEINS	8839	677	NDC1,NUP160,NUP107,NUP205,NUP155,NUP58,HMGA1,NUP210,NUP188,NUP62,NUP153,NUP43,NUP37	ti	Plasmablast	Plasma	B	is_ti
TRUE	0.000773315	47	353	11	0.0311615	0.234043	c2.cp.reactome.v2024.1.Hs.symbols	CYCLIN_D_ASSOCIATED_EVENTS_IN_G1	8839	288	CCNE2,E2F2,E2F1,SKP2,CDK2,RBL1,CKS1B,CDKN2C,PPP2R1B,E2F3,CCND2	ti	Plasmablast	Plasma	B	is_ti
TRUE	0.000790127	17	320	7	0.021875	0.411765	c2.cp.reactome.v2024.1.Hs.symbols	TP53_REGULATES_TRANSCRIPTION_OF_GENES_INVOLVED_IN_G2_CELL_CYCLE_ARREST	8839	1617	CDC25C,CDK1,CCNB1,AURKA,RBL1,GADD45A,PCNA	ti	Plasmablast	Plasma	B	is_ti
TRUE	0.000874806	29	674	12	0.0178042	0.413793	c2.cp.reactome.v2024.1.Hs.symbols	REGULATION_OF_GLUCOKINASE_BY_GLUCOKINASE_REGULATORY_PROTEIN	8839	1177	NDC1,NUP160,NUP107,NUP205,NUP155,NUP58,NUP210,NUP188,NUP62,NUP153,NUP43,NUP37	ti	Plasmablast	Plasma	B	is_ti
TRUE	0.00100661	80	716	21	0.0293296	0.2625	c2.cp.reactome.v2024.1.Hs.symbols	TRANSPORT_OF_MATURE_TRANSCRIPT_TO_CYTOPLASM	8839	1667	NDC1,NUP160,NUP107,NUP205,SLBP,NUP155,NUP58,MAGOHB,NUP210,NUP188,DDX39A,NUP62,CPSF2,NUP153,EIF4A3,DDX39B,NUP43,SRSF7,NUP37,WDR33,SRSF4	ti	Plasmablast	Plasma	B	is_ti
TRUE	0.00120239	43	674	14	0.0207715	0.325581	c2.cp.reactome.v2024.1.Hs.symbols	VIRAL_MESSENGER_RNA_SYNTHESIS	8839	1711	NDC1,NUP160,NUP107,NUP205,POLR2D,NUP155,NUP58,NUP210,NUP188,NUP62,NUP153,POLR2H,NUP43,NUP37	ti	Plasmablast	Plasma	B	is_ti
TRUE	0.00159238	38	585	12	0.0205128	0.315789	c2.cp.reactome.v2024.1.Hs.symbols	DISEASES_OF_MITOTIC_CELL_CYCLE	8839	367	CCNE2,UBE2C,E2F2,E2F1,SKP2,CDK2,UBE2S,E2F3,CCND2,CDC27,ANAPC10,ANAPC11	ti	Plasmablast	Plasma	B	is_ti
TRUE	0.00184355	13	337	6	0.0178042	0.461538	c2.cp.reactome.v2024.1.Hs.symbols	INHIBITION_OF_REPLICATION_INITIATION_OF_DAMAGED_DNA_BY_RB1_E2F1	8839	660	POLA2,E2F1,PRIM1,POLA1,PPP2R1B,PRIM2	ti	Plasmablast	Plasma	B	is_ti
TRUE	0.00195787	16	265	6	0.0226415	0.375	c2.cp.reactome.v2024.1.Hs.symbols	TRANSCRIPTION_OF_E2F_TARGETS_UNDER_NEGATIVE_CONTROL_BY_P107_RBL1_AND_P130_RBL2_IN_COMPLEX_WITH_HDAC1	8839	1649	CCNA2,CDK1,E2F1,RBL1,LIN54,LIN9	ti	Plasmablast	Plasma	B	is_ti
TRUE	0.00220816	15	466	7	0.0150215	0.466667	c2.cp.reactome.v2024.1.Hs.symbols	MISMATCH_REPAIR	8839	832	EXO1,POLD1,LIG1,PCNA,POLD3,MSH2,POLD2	ti	Plasmablast	Plasma	B	is_ti
TRUE	0.00248069	166	707	34	0.0480905	0.204819	c2.cp.reactome.v2024.1.Hs.symbols	SUMOYLATION	8839	1497	TOP2A,AURKB,CDCA8,BRCA1,BIRC5,INCENP,AURKA,DNMT3B,NDC1,DNMT1,NUP160,NUP107,NUP205,PCNA,SMC1A,CBX5,MDC1,SAE1,CASP8AP2,RANGAP1,NUP155,NUP58,NUP210,NUP188,NUP62,NUP153,SUZ12,SMC3,UBA2,NUP43,NSMCE2,NUP37,SENP2,TOP1	ti	Plasmablast	Plasma	B	is_ti
TRUE	0.00261164	34	674	12	0.0178042	0.352941	c2.cp.reactome.v2024.1.Hs.symbols	SUMOYLATION_OF_SUMOYLATION_PROTEINS	8839	1505	NDC1,NUP160,NUP107,NUP205,NUP155,NUP58,NUP210,NUP188,NUP62,NUP153,NUP43,NUP37	ti	Plasmablast	Plasma	B	is_ti
TRUE	0.0030002	181	669	34	0.0508221	0.187845	c2.cp.reactome.v2024.1.Hs.symbols	CILIUM_ASSEMBLY	8839	230	KIF24,PLK4,TUBA1B,CDK1,HAUS8,PLK1,CEP152,NEK2,CENPJ,TUBB,TUBG1,TUBB4B,ARL3,CEP41,CCP110,CKAP5,CDK5RAP2,HAUS6,AHI1,CEP76,TUBA1C,PCNT,CEP78,ODF2,CEP135,TCTN3,CSNK1E,TUBA4A,CEP192,HSP90AA1,SCLT1,RAB8A,ALMS1,TRIP11	ti	Plasmablast	Plasma	B	is_ti
TRUE	0.00318799	122	224	14	0.0625	0.114754	c2.cp.reactome.v2024.1.Hs.symbols	GOLGI_TO_ER_RETROGRADE_TRANSPORT	8839	584	KIF18B,KIF2C,KIF15,KIF4A,KIF23,KIFC1,CENPE,KIF11,TUBA1B,RACGAP1,KIF20A,KIF20B,KIF18A,TUBB4B	ti	Plasmablast	Plasma	B	is_ti
TRUE	0.00368689	39	616	12	0.0194805	0.307692	c2.cp.reactome.v2024.1.Hs.symbols	FANCONI_ANEMIA_PATHWAY	8839	462	FANCD2,FANCM,FANCB,FANCI,UBE2T,FANCA,CENPS,FAN1,FANCC,USP1,ERCC4,ERCC1	ti	Plasmablast	Plasma	B	is_ti
TRUE	0.00453658	71	687	18	0.0262009	0.253521	c2.cp.reactome.v2024.1.Hs.symbols	ISG15_ANTIVIRAL_MECHANISM	8839	730	NDC1,KPNA2,NUP160,NUP107,STAT1,NUP205,NUP155,NUP58,NUP210,NUP188,NUP62,NUP153,EIF4A3,NUP43,KPNB1,EIF4G1,NUP37,EIF4G3	ti	Plasmablast	Plasma	B	is_ti
TRUE	0.00456577	5	336	4	0.0119048	0.8	c2.cp.reactome.v2024.1.Hs.symbols	G2_PHASE	8839	538	CCNA2,E2F1,CDK2,E2F3	ti	Plasmablast	Plasma	B	is_ti
TRUE	0.00523597	8	182	4	0.021978	0.5	c2.cp.reactome.v2024.1.Hs.symbols	CDC6_ASSOCIATION_WITH_THE_ORC_ORIGIN_COMPLEX	8839	195	ORC6,CDC6,MCM8,ORC1	ti	Plasmablast	Plasma	B	is_ti
TRUE	0.00687129	33	635	11	0.0173228	0.333333	c2.cp.reactome.v2024.1.Hs.symbols	TRANSCRIPTIONAL_REGULATION_BY_E2F6	8839	1632	RRM2,BRCA1,CHEK1,E2F1,CDC7,PCGF6,CBX5,EZH2,RBBP8,SUZ12,EHMT1	ti	Plasmablast	Plasma	B	is_ti
TRUE	0.00907092	62	616	15	0.0243506	0.241935	c2.cp.reactome.v2024.1.Hs.symbols	DUAL_INCISION_IN_TC_NER	8839	403	POLE,RFC3,POLE2,RFC5,POLD1,RFC4,PCNA,POLR2D,RFC2,POLD3,ERCC2,POLD2,POLR2H,ERCC4,ERCC1	ti	Plasmablast	Plasma	B	is_ti
TRUE	0.00921285	38	674	12	0.0178042	0.315789	c2.cp.reactome.v2024.1.Hs.symbols	SUMOYLATION_OF_UBIQUITINYLATION_PROTEINS	8839	1508	NDC1,NUP160,NUP107,NUP205,NUP155,NUP58,NUP210,NUP188,NUP62,NUP153,NUP43,NUP37	ti	Plasmablast	Plasma	B	is_ti
TRUE	0.00994813	20	585	8	0.0136752	0.4	c2.cp.reactome.v2024.1.Hs.symbols	PHOSPHORYLATION_OF_THE_APC_C	8839	1036	UBE2C,CDK1,CCNB1,PLK1,UBE2S,CDC27,ANAPC10,ANAPC11	ti	Plasmablast	Plasma	B	is_ti
TRUE	0.0117037	123	224	15	0.0669643	0.121951	c2.cp.reactome.v2024.1.Hs.symbols	FACTORS_INVOLVED_IN_MEGAKARYOCYTE_DEVELOPMENT_AND_PLATELET_PRODUCTION	8839	461	KIF18B,KIF2C,KIF15,KIF4A,KIF23,KIFC1,CENPE,KIF11,TUBA1B,RACGAP1,KIF20A,KIF20B,KIF18A,CDK2,TUBB4B	ti	Plasmablast	Plasma	B	is_ti
TRUE	0.0143714	19	466	7	0.0150215	0.368421	c2.cp.reactome.v2024.1.Hs.symbols	PROCESSIVE_SYNTHESIS_ON_THE_C_STRAND_OF_THE_TELOMERE	8839	1096	DNA2,FEN1,POLD1,LIG1,PCNA,POLD3,POLD2	ti	Plasmablast	Plasma	B	is_ti
TRUE	0.015186	17	353	6	0.0169972	0.352941	c2.cp.reactome.v2024.1.Hs.symbols	ABERRANT_REGULATION_OF_MITOTIC_G1_S_TRANSITION_IN_CANCER_DUE_TO_RB1_DEFECTS	8839	8	CCNE2,E2F2,E2F1,CDK2,E2F3,CCND2	ti	Plasmablast	Plasma	B	is_ti
TRUE	0.0153125	19	660	8	0.0121212	0.421053	c2.cp.reactome.v2024.1.Hs.symbols	TRANSLESION_SYNTHESIS_BY_POLH	8839	1656	RFC3,RFC5,RFC4,PCNA,RFC2,POLH,UFD1,NPLOC4	ti	Plasmablast	Plasma	B	is_ti
TRUE	0.0166284	12	546	6	0.010989	0.5	c2.cp.reactome.v2024.1.Hs.symbols	HDR_THROUGH_MMEJ_ALT_NHEJ	8839	613	POLQ,FEN1,BRCA2,PARP2,RBBP8,MRE11	ti	Plasmablast	Plasma	B	is_ti
TRUE	0.0238901	76	674	17	0.0252226	0.223684	c2.cp.reactome.v2024.1.Hs.symbols	SUMOYLATION_OF_DNA_DAMAGE_RESPONSE_AND_REPAIR_PROTEINS	8839	1499	BRCA1,NDC1,NUP160,NUP107,NUP205,SMC1A,MDC1,NUP155,NUP58,NUP210,NUP188,NUP62,NUP153,SMC3,NUP43,NSMCE2,NUP37	ti	Plasmablast	Plasma	B	is_ti
TRUE	0.024713	75	616	16	0.025974	0.213333	c2.cp.reactome.v2024.1.Hs.symbols	TRANSCRIPTION_COUPLED_NUCLEOTIDE_EXCISION_REPAIR_TC_NER	8839	1647	POLE,RFC3,POLE2,RFC5,POLD1,LIG1,RFC4,PCNA,POLR2D,RFC2,POLD3,ERCC2,POLD2,POLR2H,ERCC4,ERCC1	ti	Plasmablast	Plasma	B	is_ti
TRUE	0.0334788	70	339	11	0.0324484	0.157143	c2.cp.reactome.v2024.1.Hs.symbols	ORC1_REMOVAL_FROM_CHROMATIN	8839	982	ORC6,CDC6,CCNA2,MCM8,ORC1,MCM4,SKP2,CDK2,MCM3,CDT1,MCM7	ti	Plasmablast	Plasma	B	is_ti
TRUE	0.034358	15	283	5	0.0176678	0.333333	c2.cp.reactome.v2024.1.Hs.symbols	DEPOLYMERIZATION_OF_THE_NUCLEAR_LAMINA	8839	341	CDK1,CCNB1,PRKCA,LPIN2,TMPO	ti	Plasmablast	Plasma	B	is_ti
TRUE	0.0365736	113	224	12	0.0535714	0.106195	c2.cp.reactome.v2024.1.Hs.symbols	MHC_CLASS_II_ANTIGEN_PRESENTATION	8839	826	KIF2C,KIF15,KIF4A,KIF23,CENPE,KIF11,TUBA1B,RACGAP1,HLA-DQA2,KIF20A,KIF18A,TUBB4B	ti	Plasmablast	Plasma	B	is_ti
TRUE	0.040454	83	706	18	0.0254958	0.216867	c2.cp.reactome.v2024.1.Hs.symbols	GLOBAL_GENOME_NUCLEOTIDE_EXCISION_REPAIR_GG_NER	8839	557	POLE,RFC3,POLE2,RFC5,POLD1,DDB2,LIG1,RFC4,PCNA,RFC2,POLD3,ERCC2,POLD2,PARP2,ERCC4,ERCC1,RAD23A,ACTL6A	ti	Plasmablast	Plasma	B	is_ti
TRUE	0.0432673	268	468	32	0.0683761	0.119403	c2.cp.reactome.v2024.1.Hs.symbols	ORGANELLE_BIOGENESIS_AND_MAINTENANCE	8839	984	KIF24,PLK4,ACSS2,TUBA1B,CDK1,HAUS8,PLK1,CEP152,NEK2,CENPJ,TUBB,TUBG1,TUBB4B,ARL3,CEP41,CCP110,CKAP5,CDK5RAP2,HAUS6,AHI1,CEP76,TUBA1C,PCNT,CEP78,CAMK4,MEF2D,ODF2,CEP135,TCTN3,PPARGC1B,APOO,CSNK1E	ti	Plasmablast	Plasma	B	is_ti
TRUE	0.0448115	128	708	24	0.0338983	0.1875	c2.cp.reactome.v2024.1.Hs.symbols	HOST_INTERACTIONS_OF_HIV_FACTORS	8839	635	LCK,NDC1,NUP160,NUP107,NUP205,AP1S3,RANGAP1,NUP155,RANBP1,NUP58,HMGA1,XPO1,NUP210,NUP188,NUP62,NUP153,PSMC3,PSMD2,NUP43,KPNB1,PSMD1,DOCK2,NUP37,PSMD12	ti	Plasmablast	Plasma	B	is_ti
TRUE	0.0475552	57	674	14	0.0207715	0.245614	c2.cp.reactome.v2024.1.Hs.symbols	TRNA_PROCESSING_IN_THE_NUCLEUS	8839	1687	NDC1,NUP160,NUP107,NUP205,NUP155,NUP58,NUP210,NUP188,NUP62,NUP153,RPP30,NUP43,POP5,NUP37	ti	Plasmablast	Plasma	B	is_ti
FALSE	0.0581663	44	332	12	0.0361446	0.272727	c2.cp.reactome.v2024.1.Hs.symbols	BASE_EXCISION_REPAIR	8839	136	NA	ti	Plasmablast	Plasma	B	is_ti
FALSE	0.0698544	46	674	12	0.0178042	0.26087	c2.cp.reactome.v2024.1.Hs.symbols	SUMOYLATION_OF_RNA_BINDING_PROTEINS	8839	1504	NA	ti	Plasmablast	Plasma	B	is_ti
FALSE	0.0714586	53	674	13	0.0192878	0.245283	c2.cp.reactome.v2024.1.Hs.symbols	SNRNP_ASSEMBLY	8839	1473	NA	ti	Plasmablast	Plasma	B	is_ti
FALSE	0.0864993	26	585	8	0.0136752	0.307692	c2.cp.reactome.v2024.1.Hs.symbols	APC_CDC20_MEDIATED_DEGRADATION_OF_NEK2A	8839	96	NA	ti	Plasmablast	Plasma	B	is_ti
FALSE	0.0866804	93	617	18	0.0291734	0.193548	c2.cp.reactome.v2024.1.Hs.symbols	CELLULAR_RESPONSE_TO_HEAT_STRESS	8839	200	NA	ti	Plasmablast	Plasma	B	is_ti
FALSE	0.0907017	60	595	13	0.0218487	0.216667	c2.cp.reactome.v2024.1.Hs.symbols	TP53_REGULATES_TRANSCRIPTION_OF_DNA_REPAIR_GENES	8839	1614	NA	ti	Plasmablast	Plasma	B	is_ti
FALSE	0.0965764	189	90	9	0.1	0.047619	c2.cp.reactome.v2024.1.Hs.symbols	INTRA_GOLGI_AND_RETROGRADE_GOLGI_TO_ER_TRAFFIC	8839	712	NA	ti	Plasmablast	Plasma	B	is_ti
FALSE	0.117909	14	210	4	0.0190476	0.285714	c2.cp.reactome.v2024.1.Hs.symbols	GOLGI_CISTERNAE_PERICENTRIOLAR_STACK_REORGANIZATION	8839	583	NA	ti	Plasmablast	Plasma	B	is_ti
FALSE	0.126283	21	585	7	0.0119658	0.333333	c2.cp.reactome.v2024.1.Hs.symbols	INHIBITION_OF_THE_PROTEOLYTIC_ACTIVITY_OF_APC_C_REQUIRED_FOR_THE_ONSET_OF_ANAPHASE_BY_MITOTIC_SPINDLE_CHECKPOINT_COMPONENTS	8839	661	NA	ti	Plasmablast	Plasma	B	is_ti
FALSE	0.128624	13	712	6	0.00842697	0.461538	c2.cp.reactome.v2024.1.Hs.symbols	MITOTIC_TELOPHASE_CYTOKINESIS	8839	854	NA	ti	Plasmablast	Plasma	B	is_ti
FALSE	0.131743	10	317	4	0.0126183	0.4	c2.cp.reactome.v2024.1.Hs.symbols	MASTL_FACILITATES_MITOTIC_PROGRESSION	8839	776	NA	ti	Plasmablast	Plasma	B	is_ti
FALSE	0.132896	239	687	38	0.055313	0.158996	c2.cp.reactome.v2024.1.Hs.symbols	INTERFERON_SIGNALING	8839	683	NA	ti	Plasmablast	Plasma	B	is_ti
FALSE	0.138979	107	706	20	0.0283286	0.186916	c2.cp.reactome.v2024.1.Hs.symbols	NUCLEOTIDE_EXCISION_REPAIR	8839	969	NA	ti	Plasmablast	Plasma	B	is_ti
FALSE	0.139798	17	331	5	0.0151057	0.294118	c2.cp.reactome.v2024.1.Hs.symbols	TRANSLESION_SYNTHESIS_BY_POLK	8839	1657	NA	ti	Plasmablast	Plasma	B	is_ti
FALSE	0.179804	78	674	16	0.0237389	0.205128	c2.cp.reactome.v2024.1.Hs.symbols	REGULATION_OF_HSF1_MEDIATED_HEAT_SHOCK_RESPONSE	8839	1181	NA	ti	Plasmablast	Plasma	B	is_ti
FALSE	0.221341	11	605	5	0.00826446	0.454545	c2.cp.reactome.v2024.1.Hs.symbols	INTERLEUKIN_6_SIGNALING	8839	705	NA	ti	Plasmablast	Plasma	B	is_ti
FALSE	0.259484	4	1	1	1	0.25	c2.cp.reactome.v2024.1.Hs.symbols	MET_INTERACTS_WITH_TNS_PROTEINS	8839	822	NA	ti	Plasmablast	Plasma	B	is_ti
FALSE	0.315744	24	585	7	0.0119658	0.291667	c2.cp.reactome.v2024.1.Hs.symbols	APC_C_CDC20_MEDIATED_DEGRADATION_OF_CYCLIN_B	8839	97	NA	ti	Plasmablast	Plasma	B	is_ti
FALSE	0.366493	56	674	14	0.0207715	0.25	c2.cp.reactome.v2024.1.Hs.symbols	SUMOYLATION_OF_CHROMATIN_ORGANIZATION_PROTEINS	8839	1498	NA	ti	Plasmablast	Plasma	B	is_ti
FALSE	0.440411	85	265	9	0.0339623	0.105882	c2.cp.reactome.v2024.1.Hs.symbols	CYCLIN_A_CDK2_ASSOCIATED_EVENTS_AT_S_PHASE_ENTRY	8839	287	NA	ti	Plasmablast	Plasma	B	is_ti
FALSE	0.469916	11	712	5	0.00702247	0.454545	c2.cp.reactome.v2024.1.Hs.symbols	ESTABLISHMENT_OF_SISTER_CHROMATID_COHESION	8839	447	NA	ti	Plasmablast	Plasma	B	is_ti
FALSE	0.517865	13	337	4	0.0118694	0.307692	c2.cp.reactome.v2024.1.Hs.symbols	TELOMERE_C_STRAND_SYNTHESIS_INITIATION	8839	1565	NA	ti	Plasmablast	Plasma	B	is_ti
FALSE	0.537367	71	578	13	0.0224913	0.183099	c2.cp.reactome.v2024.1.Hs.symbols	PKR_MEDIATED_SIGNALING	8839	1054	NA	ti	Plasmablast	Plasma	B	is_ti
FALSE	0.653502	20	585	6	0.0102564	0.3	c2.cp.reactome.v2024.1.Hs.symbols	ABERRANT_REGULATION_OF_MITOTIC_EXIT_IN_CANCER_DUE_TO_RB1_DEFECTS	8839	7	NA	ti	Plasmablast	Plasma	B	is_ti
FALSE	0.667361	19	622	6	0.0096463	0.315789	c2.cp.reactome.v2024.1.Hs.symbols	INITIATION_OF_NUCLEAR_ENVELOPE_NE_REFORMATION	8839	663	NA	ti	Plasmablast	Plasma	B	is_ti
FALSE	0.757627	13	154	6	0.038961	0.461538	c2.cp.reactome.v2024.1.Hs.symbols	CONDENSATION_OF_PROPHASE_CHROMOSOMES	8839	257	NA	ti	Plasmablast	Plasma	B	is_ti
FALSE	0.789304	67	162	6	0.037037	0.0895522	c2.cp.reactome.v2024.1.Hs.symbols	RHOB_GTPASE_CYCLE	8839	1254	NA	ti	Plasmablast	Plasma	B	is_ti
FALSE	0.795887	75	674	15	0.0222552	0.2	c2.cp.reactome.v2024.1.Hs.symbols	GLUCOSE_METABOLISM	8839	563	NA	ti	Plasmablast	Plasma	B	is_ti
FALSE	1	5	656	1	0.00152439	0.2	c2.cp.reactome.v2024.1.Hs.symbols	PTK6_REGULATES_PROTEINS_INVOLVED_IN_RNA_PROCESSING	8839	1117	NA	ti	Plasmablast	Plasma	B	is_ti
FALSE	1	13	591	2	0.00338409	0.153846	c2.cp.reactome.v2024.1.Hs.symbols	PTK6_REGULATES_RHO_GTPASES_RAS_GTPASE_AND_MAP_KINASES	8839	1118	NA	ti	Plasmablast	Plasma	B	is_ti
FALSE	1	9	605	1	0.00165289	0.111111	c2.cp.reactome.v2024.1.Hs.symbols	PTK6_REGULATES_RTKS_AND_THEIR_EFFECTORS_AKT1_AND_DOK1	8839	1119	NA	ti	Plasmablast	Plasma	B	is_ti
FALSE	1	26	563	1	0.0017762	0.0384615	c2.cp.reactome.v2024.1.Hs.symbols	PURINERGIC_SIGNALING_IN_LEISHMANIASIS_INFECTION	8839	1120	NA	ti	Plasmablast	Plasma	B	is_ti
FALSE	1	15	584	2	0.00342466	0.133333	c2.cp.reactome.v2024.1.Hs.symbols	PURINE_CATABOLISM	8839	1121	NA	ti	Plasmablast	Plasma	B	is_ti
FALSE	1	9	385	1	0.0025974	0.111111	c2.cp.reactome.v2024.1.Hs.symbols	PURINE_RIBONUCLEOSIDE_MONOPHOSPHATE_BIOSYNTHESIS	8839	1122	NA	ti	Plasmablast	Plasma	B	is_ti
FALSE	1	13	584	2	0.00342466	0.153846	c2.cp.reactome.v2024.1.Hs.symbols	PURINE_SALVAGE	8839	1123	NA	ti	Plasmablast	Plasma	B	is_ti
FALSE	1	27	621	1	0.00161031	0.037037	c2.cp.reactome.v2024.1.Hs.symbols	PYROPTOSIS	8839	1126	NA	ti	Plasmablast	Plasma	B	is_ti
FALSE	1	44	692	5	0.00722543	0.113636	c2.cp.reactome.v2024.1.Hs.symbols	PYRUVATE_METABOLISM	8839	1127	NA	ti	Plasmablast	Plasma	B	is_ti
FALSE	1	89	643	1	0.00155521	0.011236	c2.cp.reactome.v2024.1.Hs.symbols	RAB_GEFS_EXCHANGE_GTP_FOR_GDP_ON_RABS	8839	1128	NA	ti	Plasmablast	Plasma	B	is_ti
FALSE	1	63	643	1	0.00155521	0.015873	c2.cp.reactome.v2024.1.Hs.symbols	RAB_GERANYLGERANYLATION	8839	1129	NA	ti	Plasmablast	Plasma	B	is_ti
FALSE	1	120	643	3	0.00466563	0.025	c2.cp.reactome.v2024.1.Hs.symbols	RAB_REGULATION_OF_TRAFFICKING	8839	1130	NA	ti	Plasmablast	Plasma	B	is_ti
FALSE	1	178	8	1	0.125	0.00561798	c2.cp.reactome.v2024.1.Hs.symbols	RAC1_GTPASE_CYCLE	8839	1131	NA	ti	Plasmablast	Plasma	B	is_ti
FALSE	1	86	358	7	0.0195531	0.0813953	c2.cp.reactome.v2024.1.Hs.symbols	RAC2_GTPASE_CYCLE	8839	1132	NA	ti	Plasmablast	Plasma	B	is_ti
FALSE	1	88	8	1	0.125	0.0113636	c2.cp.reactome.v2024.1.Hs.symbols	RAC3_GTPASE_CYCLE	8839	1133	NA	ti	Plasmablast	Plasma	B	is_ti
FALSE	1	31	690	4	0.0057971	0.129032	c2.cp.reactome.v2024.1.Hs.symbols	RAF_ACTIVATION	8839	1134	NA	ti	Plasmablast	Plasma	B	is_ti
FALSE	1	22	439	3	0.00683371	0.136364	c2.cp.reactome.v2024.1.Hs.symbols	RAF_INDEPENDENT_MAPK1_3_ACTIVATION	8839	1135	NA	ti	Plasmablast	Plasma	B	is_ti
FALSE	1	16	328	1	0.00304878	0.0625	c2.cp.reactome.v2024.1.Hs.symbols	RAS_ACTIVATION_UPON_CA2_INFLUX_THROUGH_NMDA_RECEPTOR	8839	1137	NA	ti	Plasmablast	Plasma	B	is_ti
FALSE	1	23	463	2	0.00431965	0.0869565	c2.cp.reactome.v2024.1.Hs.symbols	RAS_PROCESSING	8839	1138	NA	ti	Plasmablast	Plasma	B	is_ti
FALSE	1	6	220	1	0.00454545	0.166667	c2.cp.reactome.v2024.1.Hs.symbols	PTK6_REGULATES_CELL_CYCLE	8839	1116	NA	ti	Plasmablast	Plasma	B	is_ti
FALSE	1	15	10	1	0.1	0.0666667	c2.cp.reactome.v2024.1.Hs.symbols	RECEPTOR_TYPE_TYROSINE_PROTEIN_PHOSPHATASES	8839	1143	NA	ti	Plasmablast	Plasma	B	is_ti
FALSE	1	135	708	12	0.0169492	0.0888889	c2.cp.reactome.v2024.1.Hs.symbols	PTEN_REGULATION	8839	1113	NA	ti	Plasmablast	Plasma	B	is_ti
FALSE	1	74	10	1	0.1	0.0135135	c2.cp.reactome.v2024.1.Hs.symbols	PROTEIN_PROTEIN_INTERACTIONS_AT_SYNAPSES	8839	1109	NA	ti	Plasmablast	Plasma	B	is_ti
FALSE	1	1242	708	112	0.158192	0.0901771	c2.cp.reactome.v2024.1.Hs.symbols	POST_TRANSLATIONAL_PROTEIN_MODIFICATION	8839	1074	NA	ti	Plasmablast	Plasma	B	is_ti
FALSE	1	68	81	1	0.0123457	0.0147059	c2.cp.reactome.v2024.1.Hs.symbols	POTASSIUM_CHANNELS	8839	1075	NA	ti	Plasmablast	Plasma	B	is_ti
FALSE	1	148	56	3	0.0535714	0.0202703	c2.cp.reactome.v2024.1.Hs.symbols	POTENTIAL_THERAPEUTICS_FOR_SARS	8839	1076	NA	ti	Plasmablast	Plasma	B	is_ti
FALSE	1	6	578	1	0.0017301	0.166667	c2.cp.reactome.v2024.1.Hs.symbols	POU5F1_OCT4_SOX2_NANOG_ACTIVATE_GENES_RELATED_TO_PROLIFERATION	8839	1077	NA	ti	Plasmablast	Plasma	B	is_ti
FALSE	1	7	317	1	0.00315457	0.142857	c2.cp.reactome.v2024.1.Hs.symbols	PP2A_MEDIATED_DEPHOSPHORYLATION_OF_KEY_METABOLIC_FACTORS	8839	1079	NA	ti	Plasmablast	Plasma	B	is_ti
FALSE	1	13	571	6	0.0105079	0.461538	c2.cp.reactome.v2024.1.Hs.symbols	PRC2_METHYLATES_HISTONES_AND_DNA	8839	1080	NA	ti	Plasmablast	Plasma	B	is_ti
FALSE	1	10	628	1	0.00159236	0.1	c2.cp.reactome.v2024.1.Hs.symbols	PREGNENOLONE_BIOSYNTHESIS	8839	1082	NA	ti	Plasmablast	Plasma	B	is_ti
FALSE	1	49	52	1	0.0192308	0.0204082	c2.cp.reactome.v2024.1.Hs.symbols	PRE_NOTCH_EXPRESSION_AND_PROCESSING	8839	1087	NA	ti	Plasmablast	Plasma	B	is_ti
FALSE	1	18	717	3	0.0041841	0.166667	c2.cp.reactome.v2024.1.Hs.symbols	PRE_NOTCH_PROCESSING_IN_GOLGI	8839	1088	NA	ti	Plasmablast	Plasma	B	is_ti
FALSE	1	10	681	3	0.00440529	0.3	c2.cp.reactome.v2024.1.Hs.symbols	PROCESSING_AND_ACTIVATION_OF_SUMO	8839	1090	NA	ti	Plasmablast	Plasma	B	is_ti
FALSE	1	29	703	3	0.00426743	0.103448	c2.cp.reactome.v2024.1.Hs.symbols	PROCESSING_OF_CAPPED_INTRONLESS_PRE_MRNA	8839	1091	NA	ti	Plasmablast	Plasma	B	is_ti
FALSE	1	278	716	37	0.051676	0.133094	c2.cp.reactome.v2024.1.Hs.symbols	PROCESSING_OF_CAPPED_INTRON_CONTAINING_PRE_MRNA	8839	1092	NA	ti	Plasmablast	Plasma	B	is_ti
FALSE	1	20	703	2	0.00284495	0.1	c2.cp.reactome.v2024.1.Hs.symbols	PROCESSING_OF_INTRONLESS_PRE_MRNAS	8839	1094	NA	ti	Plasmablast	Plasma	B	is_ti
FALSE	1	198	19	1	0.0526316	0.00505051	c2.cp.reactome.v2024.1.Hs.symbols	PROGRAMMED_CELL_DEATH	8839	1098	NA	ti	Plasmablast	Plasma	B	is_ti
FALSE	1	13	591	1	0.00169205	0.0769231	c2.cp.reactome.v2024.1.Hs.symbols	PROLONGED_ERK_ACTIVATION_EVENTS	8839	1100	NA	ti	Plasmablast	Plasma	B	is_ti
FALSE	1	88	90	2	0.0222222	0.0227273	c2.cp.reactome.v2024.1.Hs.symbols	PROTEIN_FOLDING	8839	1104	NA	ti	Plasmablast	Plasma	B	is_ti
FALSE	1	18	146	1	0.00684932	0.0555556	c2.cp.reactome.v2024.1.Hs.symbols	PROTEIN_HYDROXYLATION	8839	1105	NA	ti	Plasmablast	Plasma	B	is_ti
FALSE	1	10	531	1	0.00188324	0.1	c2.cp.reactome.v2024.1.Hs.symbols	PROTEIN_LIPOYLATION	8839	1106	NA	ti	Plasmablast	Plasma	B	is_ti
FALSE	1	153	698	6	0.00859599	0.0392157	c2.cp.reactome.v2024.1.Hs.symbols	PROTEIN_LOCALIZATION	8839	1107	NA	ti	Plasmablast	Plasma	B	is_ti
FALSE	1	63	320	6	0.01875	0.0952381	c2.cp.reactome.v2024.1.Hs.symbols	PROTEIN_UBIQUITINATION	8839	1111	NA	ti	Plasmablast	Plasma	B	is_ti
FALSE	1	65	410	1	0.00243902	0.0153846	c2.cp.reactome.v2024.1.Hs.symbols	POST_TRANSLATIONAL_MODIFICATION_SYNTHESIS_OF_GPI_ANCHORED_PROTEINS	8839	1073	NA	ti	Plasmablast	Plasma	B	is_ti
FALSE	1	10	157	1	0.00636943	0.1	c2.cp.reactome.v2024.1.Hs.symbols	RECOGNITION_AND_ASSOCIATION_OF_DNA_GLYCOSYLASE_WITH_SITE_CONTAINING_AN_AFFECTED_PURINE	8839	1144	NA	ti	Plasmablast	Plasma	B	is_ti
FALSE	1	8	575	1	0.00173913	0.125	c2.cp.reactome.v2024.1.Hs.symbols	RECYCLING_OF_EIF2_GDP	8839	1149	NA	ti	Plasmablast	Plasma	B	is_ti
FALSE	1	28	37	1	0.027027	0.0357143	c2.cp.reactome.v2024.1.Hs.symbols	REGULATION_OF_MECP2_EXPRESSION_AND_ACTIVITY	8839	1190	NA	ti	Plasmablast	Plasma	B	is_ti
FALSE	1	16	220	3	0.0136364	0.1875	c2.cp.reactome.v2024.1.Hs.symbols	REGULATION_OF_MITF_M_DEPENDENT_GENES_INVOLVED_IN_CELL_CYCLE_AND_PROLIFERATION	8839	1192	NA	ti	Plasmablast	Plasma	B	is_ti
FALSE	1	17	614	1	0.00162866	0.0588235	c2.cp.reactome.v2024.1.Hs.symbols	REGULATION_OF_MITF_M_DEPENDENT_GENES_INVOLVED_IN_LYSOSOME_BIOGENESIS_AND_AUTOPHAGY	8839	1193	NA	ti	Plasmablast	Plasma	B	is_ti
FALSE	1	36	706	1	0.00141643	0.0277778	c2.cp.reactome.v2024.1.Hs.symbols	REGULATION_OF_MITF_M_DEPENDENT_GENES_INVOLVED_IN_PIGMENTATION	8839	1194	NA	ti	Plasmablast	Plasma	B	is_ti
FALSE	1	86	708	9	0.0127119	0.104651	c2.cp.reactome.v2024.1.Hs.symbols	REGULATION_OF_MRNA_STABILITY_BY_PROTEINS_THAT_BIND_AU_RICH_ELEMENTS	8839	1195	NA	ti	Plasmablast	Plasma	B	is_ti
FALSE	1	18	425	1	0.00235294	0.0555556	c2.cp.reactome.v2024.1.Hs.symbols	REGULATION_OF_NF_KAPPA_B_SIGNALING	8839	1197	NA	ti	Plasmablast	Plasma	B	is_ti
FALSE	1	58	670	6	0.00895522	0.103448	c2.cp.reactome.v2024.1.Hs.symbols	REGULATION_OF_PTEN_GENE_TRANSCRIPTION	8839	1202	NA	ti	Plasmablast	Plasma	B	is_ti
FALSE	1	68	708	6	0.00847458	0.0882353	c2.cp.reactome.v2024.1.Hs.symbols	REGULATION_OF_PTEN_STABILITY_AND_ACTIVITY	8839	1205	NA	ti	Plasmablast	Plasma	B	is_ti
FALSE	1	14	531	2	0.00376648	0.142857	c2.cp.reactome.v2024.1.Hs.symbols	REGULATION_OF_PYRUVATE_DEHYDROGENASE_PDH_COMPLEX	8839	1206	NA	ti	Plasmablast	Plasma	B	is_ti
FALSE	1	32	692	3	0.00433526	0.09375	c2.cp.reactome.v2024.1.Hs.symbols	REGULATION_OF_PYRUVATE_METABOLISM	8839	1207	NA	ti	Plasmablast	Plasma	B	is_ti
FALSE	1	66	708	4	0.00564972	0.0606061	c2.cp.reactome.v2024.1.Hs.symbols	REGULATION_OF_RAS_BY_GAPS	8839	1208	NA	ti	Plasmablast	Plasma	B	is_ti
FALSE	1	17	541	2	0.00369686	0.117647	c2.cp.reactome.v2024.1.Hs.symbols	REGULATION_OF_RUNX1_EXPRESSION_AND_ACTIVITY	8839	1209	NA	ti	Plasmablast	Plasma	B	is_ti
FALSE	1	66	708	8	0.0112994	0.121212	c2.cp.reactome.v2024.1.Hs.symbols	REGULATION_OF_RUNX2_EXPRESSION_AND_ACTIVITY	8839	1210	NA	ti	Plasmablast	Plasma	B	is_ti
FALSE	1	55	708	5	0.00706215	0.0909091	c2.cp.reactome.v2024.1.Hs.symbols	REGULATION_OF_RUNX3_EXPRESSION_AND_ACTIVITY	8839	1211	NA	ti	Plasmablast	Plasma	B	is_ti
FALSE	1	22	719	3	0.00417246	0.136364	c2.cp.reactome.v2024.1.Hs.symbols	REGULATION_OF_SIGNALING_BY_CBL	8839	1212	NA	ti	Plasmablast	Plasma	B	is_ti
FALSE	1	15	621	1	0.00161031	0.0666667	c2.cp.reactome.v2024.1.Hs.symbols	REGULATION_OF_TLR_BY_ENDOGENOUS_LIGAND	8839	1216	NA	ti	Plasmablast	Plasma	B	is_ti
FALSE	1	30	670	1	0.00149254	0.0333333	c2.cp.reactome.v2024.1.Hs.symbols	REGULATION_OF_TP53_ACTIVITY_THROUGH_ACETYLATION	8839	1218	NA	ti	Plasmablast	Plasma	B	is_ti
FALSE	1	12	226	1	0.00442478	0.0833333	c2.cp.reactome.v2024.1.Hs.symbols	REGULATION_OF_TP53_ACTIVITY_THROUGH_ASSOCIATION_WITH_CO_FACTORS	8839	1219	NA	ti	Plasmablast	Plasma	B	is_ti
FALSE	1	19	635	4	0.00629921	0.210526	c2.cp.reactome.v2024.1.Hs.symbols	REGULATION_OF_TP53_ACTIVITY_THROUGH_METHYLATION	8839	1220	NA	ti	Plasmablast	Plasma	B	is_ti
FALSE	1	10	718	2	0.00278552	0.2	c2.cp.reactome.v2024.1.Hs.symbols	REGULATION_OF_LOCALIZATION_OF_FOXO_TRANSCRIPTION_FACTORS	8839	1189	NA	ti	Plasmablast	Plasma	B	is_ti
FALSE	1	10	368	1	0.00271739	0.1	c2.cp.reactome.v2024.1.Hs.symbols	RECYCLING_OF_BILE_ACIDS_AND_SALTS	8839	1148	NA	ti	Plasmablast	Plasma	B	is_ti
FALSE	1	108	701	6	0.0085592	0.0555556	c2.cp.reactome.v2024.1.Hs.symbols	REGULATION_OF_LIPID_METABOLISM_BY_PPARALPHA	8839	1188	NA	ti	Plasmablast	Plasma	B	is_ti
FALSE	1	61	365	3	0.00821918	0.0491803	c2.cp.reactome.v2024.1.Hs.symbols	REGULATION_OF_INSULIN_SECRETION	8839	1186	NA	ti	Plasmablast	Plasma	B	is_ti
FALSE	1	42	90	2	0.0222222	0.047619	c2.cp.reactome.v2024.1.Hs.symbols	RECYCLING_PATHWAY_OF_L1	8839	1150	NA	ti	Plasmablast	Plasma	B	is_ti
FALSE	1	9	305	1	0.00327869	0.111111	c2.cp.reactome.v2024.1.Hs.symbols	REDUCTION_OF_CYTOSOLIC_CA_LEVELS	8839	1151	NA	ti	Plasmablast	Plasma	B	is_ti
FALSE	1	59	621	4	0.00644122	0.0677966	c2.cp.reactome.v2024.1.Hs.symbols	REGULATED_NECROSIS	8839	1153	NA	ti	Plasmablast	Plasma	B	is_ti
FALSE	1	11	217	1	0.00460829	0.0909091	c2.cp.reactome.v2024.1.Hs.symbols	REGULATION_OF_BACH1_ACTIVITY	8839	1156	NA	ti	Plasmablast	Plasma	B	is_ti
FALSE	1	19	52	1	0.0192308	0.0526316	c2.cp.reactome.v2024.1.Hs.symbols	REGULATION_OF_BETA_CELL_DEVELOPMENT	8839	1157	NA	ti	Plasmablast	Plasma	B	is_ti
FALSE	1	55	657	7	0.0106545	0.127273	c2.cp.reactome.v2024.1.Hs.symbols	REGULATION_OF_CHOLESTEROL_BIOSYNTHESIS_BY_SREBP_SREBF	8839	1162	NA	ti	Plasmablast	Plasma	B	is_ti
FALSE	1	10	19	1	0.0526316	0.1	c2.cp.reactome.v2024.1.Hs.symbols	REGULATION_OF_COMMISSURAL_AXON_PATHFINDING_BY_SLIT_AND_ROBO	8839	1163	NA	ti	Plasmablast	Plasma	B	is_ti
FALSE	1	8	662	1	0.00151057	0.125	c2.cp.reactome.v2024.1.Hs.symbols	REGULATION_OF_CYTOSKELETAL_REMODELING_AND_CELL_SPREADING_BY_IPP_COMPLEX_COMPONENTS	8839	1164	NA	ti	Plasmablast	Plasma	B	is_ti
FALSE	1	77	35	1	0.0285714	0.012987	c2.cp.reactome.v2024.1.Hs.symbols	REGULATION_OF_ENDOGENOUS_RETROELEMENTS	8839	1165	NA	ti	Plasmablast	Plasma	B	is_ti
FALSE	1	46	35	1	0.0285714	0.0217391	c2.cp.reactome.v2024.1.Hs.symbols	REGULATION_OF_ENDOGENOUS_RETROELEMENTS_BY_KRAB_ZFP_PROTEINS	8839	1166	NA	ti	Plasmablast	Plasma	B	is_ti
FALSE	1	35	355	1	0.0028169	0.0285714	c2.cp.reactome.v2024.1.Hs.symbols	REGULATION_OF_ENDOGENOUS_RETROELEMENTS_BY_PIWI_INTERACTING_RNAS_PIRNAS	8839	1167	NA	ti	Plasmablast	Plasma	B	is_ti
FALSE	1	10	635	1	0.0015748	0.1	c2.cp.reactome.v2024.1.Hs.symbols	REGULATION_OF_ENDOGENOUS_RETROELEMENTS_BY_THE_HUMAN_SILENCING_HUB_HUSH_COMPLEX	8839	1168	NA	ti	Plasmablast	Plasma	B	is_ti
FALSE	1	163	124	1	0.00806452	0.00613497	c2.cp.reactome.v2024.1.Hs.symbols	REGULATION_OF_EXPRESSION_OF_SLITS_AND_ROBOS	8839	1169	NA	ti	Plasmablast	Plasma	B	is_ti
FALSE	1	10	375	1	0.00266667	0.1	c2.cp.reactome.v2024.1.Hs.symbols	REGULATION_OF_FOXO_TRANSCRIPTIONAL_ACTIVITY_BY_ACETYLATION	8839	1170	NA	ti	Plasmablast	Plasma	B	is_ti
FALSE	1	12	52	1	0.0192308	0.0833333	c2.cp.reactome.v2024.1.Hs.symbols	REGULATION_OF_GENE_EXPRESSION_IN_LATE_STAGE_BRANCHING_MORPHOGENESIS_PANCREATIC_BUD_PRECURSOR_CELLS	8839	1176	NA	ti	Plasmablast	Plasma	B	is_ti
FALSE	1	11	317	1	0.00315457	0.0909091	c2.cp.reactome.v2024.1.Hs.symbols	REGULATION_OF_GLYCOLYSIS_BY_FRUCTOSE_2_6_BISPHOSPHATE_METABOLISM	8839	1178	NA	ti	Plasmablast	Plasma	B	is_ti
FALSE	1	12	25	1	0.04	0.0833333	c2.cp.reactome.v2024.1.Hs.symbols	REGULATION_OF_IFNA_IFNB_SIGNALING	8839	1182	NA	ti	Plasmablast	Plasma	B	is_ti
FALSE	1	14	25	1	0.04	0.0714286	c2.cp.reactome.v2024.1.Hs.symbols	REGULATION_OF_IFNG_SIGNALING	8839	1183	NA	ti	Plasmablast	Plasma	B	is_ti
FALSE	1	82	500	4	0.008	0.0487805	c2.cp.reactome.v2024.1.Hs.symbols	REGULATION_OF_INSULIN_LIKE_GROWTH_FACTOR_IGF_TRANSPORT_AND_UPTAKE_BY_INSULIN_LIKE_GROWTH_FACTOR_BINDING_PROTEINS_IGFBPS	8839	1185	NA	ti	Plasmablast	Plasma	B	is_ti
FALSE	1	16	152	2	0.0131579	0.125	c2.cp.reactome.v2024.1.Hs.symbols	REGULATION_OF_KIT_SIGNALING	8839	1187	NA	ti	Plasmablast	Plasma	B	is_ti
FALSE	1	19	511	5	0.00978474	0.263158	c2.cp.reactome.v2024.1.Hs.symbols	POST_CHAPERONIN_TUBULIN_FOLDING_PATHWAY	8839	1071	NA	ti	Plasmablast	Plasma	B	is_ti
FALSE	1	43	670	4	0.00597015	0.0930233	c2.cp.reactome.v2024.1.Hs.symbols	POSITIVE_EPIGENETIC_REGULATION_OF_RRNA_EXPRESSION	8839	1069	NA	ti	Plasmablast	Plasma	B	is_ti
FALSE	1	7	469	3	0.00639659	0.428571	c2.cp.reactome.v2024.1.Hs.symbols	POLB_DEPENDENT_LONG_PATCH_BASE_EXCISION_REPAIR	8839	1065	NA	ti	Plasmablast	Plasma	B	is_ti
FALSE	1	15	349	1	0.00286533	0.0666667	c2.cp.reactome.v2024.1.Hs.symbols	NRIF_SIGNALS_CELL_DEATH_FROM_THE_NUCLEUS	8839	954	NA	ti	Plasmablast	Plasma	B	is_ti
FALSE	1	55	429	8	0.018648	0.145455	c2.cp.reactome.v2024.1.Hs.symbols	NUCLEAR_EVENTS_KINASE_AND_TRANSCRIPTION_FACTOR_ACTIVATION	8839	959	NA	ti	Plasmablast	Plasma	B	is_ti
FALSE	1	92	183	1	0.00546448	0.0108696	c2.cp.reactome.v2024.1.Hs.symbols	NUCLEAR_EVENTS_MEDIATED_BY_NFE2L2	8839	960	NA	ti	Plasmablast	Plasma	B	is_ti
FALSE	1	34	214	4	0.0186916	0.117647	c2.cp.reactome.v2024.1.Hs.symbols	NUCLEAR_EVENTS_STIMULATED_BY_ALK_SIGNALING_IN_CANCER	8839	961	NA	ti	Plasmablast	Plasma	B	is_ti
FALSE	1	44	55	1	0.0181818	0.0227273	c2.cp.reactome.v2024.1.Hs.symbols	NUCLEAR_RECEPTOR_TRANSCRIPTION_PATHWAY	8839	964	NA	ti	Plasmablast	Plasma	B	is_ti
FALSE	1	28	144	1	0.00694444	0.0357143	c2.cp.reactome.v2024.1.Hs.symbols	NUCLEAR_SIGNALING_BY_ERBB4	8839	965	NA	ti	Plasmablast	Plasma	B	is_ti
FALSE	1	56	183	2	0.010929	0.0357143	c2.cp.reactome.v2024.1.Hs.symbols	NUCLEOTIDE_BINDING_DOMAIN_LEUCINE_RICH_REPEAT_CONTAINING_RECEPTOR_NLR_SIGNALING_PATHWAYS	8839	966	NA	ti	Plasmablast	Plasma	B	is_ti
FALSE	1	12	385	1	0.0025974	0.0833333	c2.cp.reactome.v2024.1.Hs.symbols	NUCLEOTIDE_BIOSYNTHESIS	8839	967	NA	ti	Plasmablast	Plasma	B	is_ti
FALSE	1	30	608	5	0.00822368	0.166667	c2.cp.reactome.v2024.1.Hs.symbols	NUCLEOTIDE_CATABOLISM	8839	968	NA	ti	Plasmablast	Plasma	B	is_ti
FALSE	1	23	584	2	0.00342466	0.0869565	c2.cp.reactome.v2024.1.Hs.symbols	NUCLEOTIDE_SALVAGE	8839	971	NA	ti	Plasmablast	Plasma	B	is_ti
FALSE	1	13	84	1	0.0119048	0.0769231	c2.cp.reactome.v2024.1.Hs.symbols	N_GLYCAN_ANTENNAE_ELONGATION	8839	972	NA	ti	Plasmablast	Plasma	B	is_ti
FALSE	1	20	279	2	0.00716846	0.1	c2.cp.reactome.v2024.1.Hs.symbols	N_GLYCAN_ANTENNAE_ELONGATION_IN_THE_MEDIAL_TRANS_GOLGI	8839	973	NA	ti	Plasmablast	Plasma	B	is_ti
FALSE	1	34	648	5	0.00771605	0.147059	c2.cp.reactome.v2024.1.Hs.symbols	N_GLYCAN_TRIMMING_IN_THE_ER_AND_CALNEXIN_CALRETICULIN_CYCLE	8839	975	NA	ti	Plasmablast	Plasma	B	is_ti
FALSE	1	37	437	1	0.00228833	0.027027	c2.cp.reactome.v2024.1.Hs.symbols	OLFACTORY_SIGNALING_PATHWAY	8839	977	NA	ti	Plasmablast	Plasma	B	is_ti
FALSE	1	33	336	4	0.0119048	0.121212	c2.cp.reactome.v2024.1.Hs.symbols	ONCOGENE_INDUCED_SENESCENCE	8839	978	NA	ti	Plasmablast	Plasma	B	is_ti
FALSE	1	73	328	2	0.00609756	0.0273973	c2.cp.reactome.v2024.1.Hs.symbols	ONCOGENIC_MAPK_SIGNALING	8839	979	NA	ti	Plasmablast	Plasma	B	is_ti
FALSE	1	79	437	7	0.0160183	0.0886076	c2.cp.reactome.v2024.1.Hs.symbols	OPIOID_SIGNALLING	8839	980	NA	ti	Plasmablast	Plasma	B	is_ti
FALSE	1	21	4	1	0.25	0.047619	c2.cp.reactome.v2024.1.Hs.symbols	OTHER_INTERLEUKIN_SIGNALING	8839	989	NA	ti	Plasmablast	Plasma	B	is_ti
FALSE	1	18	247	1	0.00404858	0.0555556	c2.cp.reactome.v2024.1.Hs.symbols	OTHER_SEMAPHORIN_INTERACTIONS	8839	990	NA	ti	Plasmablast	Plasma	B	is_ti
FALSE	1	55	345	4	0.0115942	0.0727273	c2.cp.reactome.v2024.1.Hs.symbols	NRAGE_SIGNALS_DEATH_THROUGH_JNK	8839	952	NA	ti	Plasmablast	Plasma	B	is_ti
FALSE	1	38	141	2	0.0141844	0.0526316	c2.cp.reactome.v2024.1.Hs.symbols	OVARIAN_TUMOR_DOMAIN_PROTEASES	8839	991	NA	ti	Plasmablast	Plasma	B	is_ti
FALSE	1	18	158	1	0.00632911	0.0555556	c2.cp.reactome.v2024.1.Hs.symbols	NPAS4_REGULATES_EXPRESSION_OF_TARGET_GENES	8839	944	NA	ti	Plasmablast	Plasma	B	is_ti
FALSE	1	19	52	1	0.0192308	0.0526316	c2.cp.reactome.v2024.1.Hs.symbols	NOTCH4_INTRACELLULAR_DOMAIN_REGULATES_TRANSCRIPTION	8839	942	NA	ti	Plasmablast	Plasma	B	is_ti
FALSE	1	511	19	1	0.0526316	0.00195695	c2.cp.reactome.v2024.1.Hs.symbols	NERVOUS_SYSTEM_DEVELOPMENT	8839	905	NA	ti	Plasmablast	Plasma	B	is_ti
FALSE	1	41	19	1	0.0526316	0.0243902	c2.cp.reactome.v2024.1.Hs.symbols	NETRIN_1_SIGNALING	8839	906	NA	ti	Plasmablast	Plasma	B	is_ti
FALSE	1	8	19	1	0.0526316	0.125	c2.cp.reactome.v2024.1.Hs.symbols	NETRIN_MEDIATED_REPULSION_SIGNALS	8839	907	NA	ti	Plasmablast	Plasma	B	is_ti
FALSE	1	303	10	1	0.1	0.00330033	c2.cp.reactome.v2024.1.Hs.symbols	NEURONAL_SYSTEM	8839	910	NA	ti	Plasmablast	Plasma	B	is_ti
FALSE	1	152	224	4	0.0178571	0.0263158	c2.cp.reactome.v2024.1.Hs.symbols	NEUROTRANSMITTER_RECEPTORS_AND_POSTSYNAPTIC_SIGNAL_TRANSMISSION	8839	913	NA	ti	Plasmablast	Plasma	B	is_ti
FALSE	1	447	661	32	0.0484115	0.0715884	c2.cp.reactome.v2024.1.Hs.symbols	NEUTROPHIL_DEGRANULATION	8839	915	NA	ti	Plasmablast	Plasma	B	is_ti
FALSE	1	10	183	1	0.00546448	0.1	c2.cp.reactome.v2024.1.Hs.symbols	NFE2L2_REGULATING_TUMORIGENIC_GENES	8839	921	NA	ti	Plasmablast	Plasma	B	is_ti
FALSE	1	33	429	5	0.011655	0.151515	c2.cp.reactome.v2024.1.Hs.symbols	NGF_STIMULATED_TRANSCRIPTION	8839	925	NA	ti	Plasmablast	Plasma	B	is_ti
FALSE	1	17	281	2	0.00711744	0.117647	c2.cp.reactome.v2024.1.Hs.symbols	NICOTINAMIDE_SALVAGING	8839	926	NA	ti	Plasmablast	Plasma	B	is_ti
FALSE	1	28	281	2	0.00711744	0.0714286	c2.cp.reactome.v2024.1.Hs.symbols	NICOTINATE_METABOLISM	8839	927	NA	ti	Plasmablast	Plasma	B	is_ti
FALSE	1	36	141	1	0.0070922	0.0277778	c2.cp.reactome.v2024.1.Hs.symbols	NOD1_2_SIGNALING_PATHWAY	8839	929	NA	ti	Plasmablast	Plasma	B	is_ti
FALSE	1	33	559	8	0.0143113	0.242424	c2.cp.reactome.v2024.1.Hs.symbols	NONHOMOLOGOUS_END_JOINING_NHEJ	8839	931	NA	ti	Plasmablast	Plasma	B	is_ti
FALSE	1	114	124	1	0.00806452	0.00877193	c2.cp.reactome.v2024.1.Hs.symbols	NONSENSE_MEDIATED_DECAY_NMD	8839	932	NA	ti	Plasmablast	Plasma	B	is_ti
FALSE	1	46	4	1	0.25	0.0217391	c2.cp.reactome.v2024.1.Hs.symbols	NON_INTEGRIN_MEMBRANE_ECM_INTERACTIONS	8839	933	NA	ti	Plasmablast	Plasma	B	is_ti
FALSE	1	46	52	1	0.0192308	0.0217391	c2.cp.reactome.v2024.1.Hs.symbols	NOTCH1_INTRACELLULAR_DOMAIN_REGULATES_TRANSCRIPTION	8839	936	NA	ti	Plasmablast	Plasma	B	is_ti
FALSE	1	22	482	1	0.00207469	0.0454545	c2.cp.reactome.v2024.1.Hs.symbols	NOTCH2_ACTIVATION_AND_TRANSMISSION_OF_SIGNAL_TO_THE_NUCLEUS	8839	937	NA	ti	Plasmablast	Plasma	B	is_ti
FALSE	1	11	52	1	0.0192308	0.0909091	c2.cp.reactome.v2024.1.Hs.symbols	NOTCH2_INTRACELLULAR_DOMAIN_REGULATES_TRANSCRIPTION	8839	938	NA	ti	Plasmablast	Plasma	B	is_ti
FALSE	1	24	113	1	0.00884956	0.0416667	c2.cp.reactome.v2024.1.Hs.symbols	NOTCH3_ACTIVATION_AND_TRANSMISSION_OF_SIGNAL_TO_THE_NUCLEUS	8839	939	NA	ti	Plasmablast	Plasma	B	is_ti
FALSE	1	22	75	2	0.0266667	0.0909091	c2.cp.reactome.v2024.1.Hs.symbols	NOTCH3_INTRACELLULAR_DOMAIN_REGULATES_TRANSCRIPTION	8839	940	NA	ti	Plasmablast	Plasma	B	is_ti
FALSE	1	28	52	1	0.0192308	0.0357143	c2.cp.reactome.v2024.1.Hs.symbols	NOTCH_HLH_TRANSCRIPTION_PATHWAY	8839	943	NA	ti	Plasmablast	Plasma	B	is_ti
FALSE	1	63	175	4	0.0228571	0.0634921	c2.cp.reactome.v2024.1.Hs.symbols	OXIDATIVE_STRESS_INDUCED_SENESCENCE	8839	992	NA	ti	Plasmablast	Plasma	B	is_ti
FALSE	1	85	84	1	0.0119048	0.0117647	c2.cp.reactome.v2024.1.Hs.symbols	O_LINKED_GLYCOSYLATION	8839	994	NA	ti	Plasmablast	Plasma	B	is_ti
FALSE	1	44	84	1	0.0119048	0.0227273	c2.cp.reactome.v2024.1.Hs.symbols	O_LINKED_GLYCOSYLATION_OF_MUCINS	8839	995	NA	ti	Plasmablast	Plasma	B	is_ti
FALSE	1	88	152	3	0.0197368	0.0340909	c2.cp.reactome.v2024.1.Hs.symbols	PI3K_AKT_SIGNALING_IN_CANCER	8839	1039	NA	ti	Plasmablast	Plasma	B	is_ti
FALSE	1	14	719	1	0.00139082	0.0714286	c2.cp.reactome.v2024.1.Hs.symbols	PI3K_EVENTS_IN_ERBB2_SIGNALING	8839	1040	NA	ti	Plasmablast	Plasma	B	is_ti
FALSE	1	24	595	3	0.00504202	0.125	c2.cp.reactome.v2024.1.Hs.symbols	PIWI_INTERACTING_RNA_PIRNA_BIOGENESIS	8839	1044	NA	ti	Plasmablast	Plasma	B	is_ti
FALSE	1	11	719	1	0.00139082	0.0909091	c2.cp.reactome.v2024.1.Hs.symbols	PI_3K_CASCADE_FGFR1	8839	1045	NA	ti	Plasmablast	Plasma	B	is_ti
FALSE	1	11	719	1	0.00139082	0.0909091	c2.cp.reactome.v2024.1.Hs.symbols	PI_3K_CASCADE_FGFR2	8839	1046	NA	ti	Plasmablast	Plasma	B	is_ti
FALSE	1	8	719	1	0.00139082	0.125	c2.cp.reactome.v2024.1.Hs.symbols	PI_3K_CASCADE_FGFR3	8839	1047	NA	ti	Plasmablast	Plasma	B	is_ti
FALSE	1	9	719	1	0.00139082	0.111111	c2.cp.reactome.v2024.1.Hs.symbols	PI_3K_CASCADE_FGFR4	8839	1048	NA	ti	Plasmablast	Plasma	B	is_ti
FALSE	1	80	97	1	0.0103093	0.0125	c2.cp.reactome.v2024.1.Hs.symbols	PI_METABOLISM	8839	1049	NA	ti	Plasmablast	Plasma	B	is_ti
FALSE	1	13	684	2	0.00292398	0.153846	c2.cp.reactome.v2024.1.Hs.symbols	PKA_ACTIVATION_IN_GLUCAGON_SIGNALLING	8839	1050	NA	ti	Plasmablast	Plasma	B	is_ti
FALSE	1	16	684	2	0.00292398	0.125	c2.cp.reactome.v2024.1.Hs.symbols	PKA_MEDIATED_PHOSPHORYLATION_OF_CREB	8839	1051	NA	ti	Plasmablast	Plasma	B	is_ti
FALSE	1	42	635	6	0.00944882	0.142857	c2.cp.reactome.v2024.1.Hs.symbols	PKMTS_METHYLATE_HISTONE_LYSINES	8839	1053	NA	ti	Plasmablast	Plasma	B	is_ti
FALSE	1	58	714	2	0.00280112	0.0344828	c2.cp.reactome.v2024.1.Hs.symbols	PLASMA_LIPOPROTEIN_ASSEMBLY_REMODELING_AND_CLEARANCE	8839	1056	NA	ti	Plasmablast	Plasma	B	is_ti
FALSE	1	34	714	1	0.00140056	0.0294118	c2.cp.reactome.v2024.1.Hs.symbols	PLASMA_LIPOPROTEIN_CLEARANCE	8839	1057	NA	ti	Plasmablast	Plasma	B	is_ti
FALSE	1	21	636	1	0.00157233	0.047619	c2.cp.reactome.v2024.1.Hs.symbols	PLASMA_LIPOPROTEIN_REMODELING	8839	1058	NA	ti	Plasmablast	Plasma	B	is_ti
FALSE	1	220	301	7	0.0232558	0.0318182	c2.cp.reactome.v2024.1.Hs.symbols	PLATELET_ACTIVATION_SIGNALING_AND_AGGREGATION	8839	1059	NA	ti	Plasmablast	Plasma	B	is_ti
FALSE	1	25	719	2	0.00278164	0.08	c2.cp.reactome.v2024.1.Hs.symbols	PLATELET_AGGREGATION_PLUG_FORMATION	8839	1061	NA	ti	Plasmablast	Plasma	B	is_ti
FALSE	1	21	493	4	0.00811359	0.190476	c2.cp.reactome.v2024.1.Hs.symbols	PLATELET_CALCIUM_HOMEOSTASIS	8839	1062	NA	ti	Plasmablast	Plasma	B	is_ti
FALSE	1	73	394	6	0.0152284	0.0821918	c2.cp.reactome.v2024.1.Hs.symbols	PLATELET_HOMEOSTASIS	8839	1063	NA	ti	Plasmablast	Plasma	B	is_ti
FALSE	1	17	394	3	0.00761421	0.176471	c2.cp.reactome.v2024.1.Hs.symbols	PLATELET_SENSITIZATION_BY_LDL	8839	1064	NA	ti	Plasmablast	Plasma	B	is_ti
FALSE	1	8	116	1	0.00862069	0.125	c2.cp.reactome.v2024.1.Hs.symbols	PI3K_AKT_ACTIVATION	8839	1038	NA	ti	Plasmablast	Plasma	B	is_ti
FALSE	1	184	97	1	0.0103093	0.00543478	c2.cp.reactome.v2024.1.Hs.symbols	PHOSPHOLIPID_METABOLISM	8839	1034	NA	ti	Plasmablast	Plasma	B	is_ti
FALSE	1	7	423	1	0.00236407	0.142857	c2.cp.reactome.v2024.1.Hs.symbols	PHOSPHATE_BOND_HYDROLYSIS_BY_NUDT_PROTEINS	8839	1030	NA	ti	Plasmablast	Plasma	B	is_ti
FALSE	1	6	563	2	0.0035524	0.333333	c2.cp.reactome.v2024.1.Hs.symbols	PHOSPHATE_BOND_HYDROLYSIS_BY_NTPDASE_PROTEINS	8839	1029	NA	ti	Plasmablast	Plasma	B	is_ti
FALSE	1	10	591	1	0.00169205	0.1	c2.cp.reactome.v2024.1.Hs.symbols	P130CAS_LINKAGE_TO_MAPK_SIGNALING_FOR_INTEGRINS	8839	996	NA	ti	Plasmablast	Plasma	B	is_ti
FALSE	1	13	110	1	0.00909091	0.0769231	c2.cp.reactome.v2024.1.Hs.symbols	P38MAPK_EVENTS	8839	998	NA	ti	Plasmablast	Plasma	B	is_ti
FALSE	1	93	349	5	0.0143266	0.0537634	c2.cp.reactome.v2024.1.Hs.symbols	P75_NTR_RECEPTOR_MEDIATED_SIGNALLING	8839	1003	NA	ti	Plasmablast	Plasma	B	is_ti
FALSE	1	19	524	1	0.0019084	0.0526316	c2.cp.reactome.v2024.1.Hs.symbols	PARACETAMOL_ADME	8839	1004	NA	ti	Plasmablast	Plasma	B	is_ti
FALSE	1	114	56	3	0.0535714	0.0263158	c2.cp.reactome.v2024.1.Hs.symbols	PARASITE_INFECTION	8839	1005	NA	ti	Plasmablast	Plasma	B	is_ti
FALSE	1	87	708	6	0.00847458	0.0689655	c2.cp.reactome.v2024.1.Hs.symbols	PCP_CE_PATHWAY	8839	1008	NA	ti	Plasmablast	Plasma	B	is_ti
FALSE	1	5	531	1	0.00188324	0.2	c2.cp.reactome.v2024.1.Hs.symbols	PDH_COMPLEX_SYNTHESIZES_ACETYL_COA_FROM_PYR	8839	1009	NA	ti	Plasmablast	Plasma	B	is_ti
FALSE	1	25	193	3	0.015544	0.12	c2.cp.reactome.v2024.1.Hs.symbols	PD_1_SIGNALING	8839	1010	NA	ti	Plasmablast	Plasma	B	is_ti
FALSE	1	11	227	2	0.00881057	0.181818	c2.cp.reactome.v2024.1.Hs.symbols	PECAM1_INTERACTIONS	8839	1011	NA	ti	Plasmablast	Plasma	B	is_ti
FALSE	1	36	317	5	0.0157729	0.138889	c2.cp.reactome.v2024.1.Hs.symbols	REGULATION_OF_TP53_EXPRESSION_AND_DEGRADATION	8839	1222	NA	ti	Plasmablast	Plasma	B	is_ti
FALSE	1	58	709	3	0.00423131	0.0517241	c2.cp.reactome.v2024.1.Hs.symbols	PEPTIDE_HORMONE_METABOLISM	8839	1014	NA	ti	Plasmablast	Plasma	B	is_ti
FALSE	1	31	657	1	0.00152207	0.0322581	c2.cp.reactome.v2024.1.Hs.symbols	PERK_REGULATES_GENE_EXPRESSION	8839	1016	NA	ti	Plasmablast	Plasma	B	is_ti
FALSE	1	27	319	1	0.0031348	0.037037	c2.cp.reactome.v2024.1.Hs.symbols	PEROXISOMAL_LIPID_METABOLISM	8839	1017	NA	ti	Plasmablast	Plasma	B	is_ti
FALSE	1	57	627	1	0.0015949	0.0175439	c2.cp.reactome.v2024.1.Hs.symbols	PEROXISOMAL_PROTEIN_IMPORT	8839	1018	NA	ti	Plasmablast	Plasma	B	is_ti
FALSE	1	11	559	1	0.00178891	0.0909091	c2.cp.reactome.v2024.1.Hs.symbols	PEXOPHAGY	8839	1019	NA	ti	Plasmablast	Plasma	B	is_ti
FALSE	1	22	328	1	0.00304878	0.0454545	c2.cp.reactome.v2024.1.Hs.symbols	PHASE_0_RAPID_DEPOLARISATION	8839	1020	NA	ti	Plasmablast	Plasma	B	is_ti
FALSE	1	68	303	2	0.00660066	0.0294118	c2.cp.reactome.v2024.1.Hs.symbols	PHASE_II_CONJUGATION_OF_COMPOUNDS	8839	1025	NA	ti	Plasmablast	Plasma	B	is_ti
FALSE	1	60	66	1	0.0151515	0.0166667	c2.cp.reactome.v2024.1.Hs.symbols	PHASE_I_FUNCTIONALIZATION_OF_COMPOUNDS	8839	1026	NA	ti	Plasmablast	Plasma	B	is_ti
FALSE	1	10	371	1	0.00269542	0.1	c2.cp.reactome.v2024.1.Hs.symbols	PHENYLALANINE_AND_TYROSINE_METABOLISM	8839	1027	NA	ti	Plasmablast	Plasma	B	is_ti
FALSE	1	6	371	1	0.00269542	0.166667	c2.cp.reactome.v2024.1.Hs.symbols	PHENYLALANINE_METABOLISM	8839	1028	NA	ti	Plasmablast	Plasma	B	is_ti
FALSE	1	103	12	1	0.0833333	0.00970874	c2.cp.reactome.v2024.1.Hs.symbols	PEPTIDE_LIGAND_BINDING_RECEPTORS	8839	1015	NA	ti	Plasmablast	Plasma	B	is_ti
FALSE	1	95	152	3	0.0197368	0.0315789	c2.cp.reactome.v2024.1.Hs.symbols	NEGATIVE_REGULATION_OF_THE_PI3K_AKT_NETWORK	8839	901	NA	ti	Plasmablast	Plasma	B	is_ti
FALSE	1	5	360	1	0.00277778	0.2	c2.cp.reactome.v2024.1.Hs.symbols	REMOVAL_OF_AMINOTERMINAL_PROPEPTIDES_FROM_GAMMA_CARBOXYLATED_PROTEINS	8839	1226	NA	ti	Plasmablast	Plasma	B	is_ti
FALSE	1	72	577	15	0.0259965	0.208333	c2.cp.reactome.v2024.1.Hs.symbols	REPRODUCTION	8839	1229	NA	ti	Plasmablast	Plasma	B	is_ti
FALSE	1	91	214	6	0.0280374	0.0659341	c2.cp.reactome.v2024.1.Hs.symbols	SIGNALING_BY_ALK_IN_CANCER	8839	1383	NA	ti	Plasmablast	Plasma	B	is_ti
FALSE	1	59	328	1	0.00304878	0.0169492	c2.cp.reactome.v2024.1.Hs.symbols	SIGNALING_BY_BRAF_AND_RAF1_FUSIONS	8839	1385	NA	ti	Plasmablast	Plasma	B	is_ti
FALSE	1	31	719	4	0.00556328	0.129032	c2.cp.reactome.v2024.1.Hs.symbols	SIGNALING_BY_CSF1_M_CSF_IN_MYELOID_CELLS	8839	1386	NA	ti	Plasmablast	Plasma	B	is_ti
FALSE	1	29	25	1	0.04	0.0344828	c2.cp.reactome.v2024.1.Hs.symbols	SIGNALING_BY_CSF3_G_CSF	8839	1387	NA	ti	Plasmablast	Plasma	B	is_ti
FALSE	1	15	690	2	0.00289855	0.133333	c2.cp.reactome.v2024.1.Hs.symbols	SIGNALING_BY_CTNNB1_PHOSPHO_SITE_MUTANTS	8839	1388	NA	ti	Plasmablast	Plasma	B	is_ti
FALSE	1	17	719	5	0.0069541	0.294118	c2.cp.reactome.v2024.1.Hs.symbols	SIGNALING_BY_CYTOSOLIC_FGFR1_FUSION_MUTANTS	8839	1389	NA	ti	Plasmablast	Plasma	B	is_ti
FALSE	1	48	86	1	0.0116279	0.0208333	c2.cp.reactome.v2024.1.Hs.symbols	SIGNALING_BY_EGFR	8839	1390	NA	ti	Plasmablast	Plasma	B	is_ti
FALSE	1	22	719	3	0.00417246	0.136364	c2.cp.reactome.v2024.1.Hs.symbols	SIGNALING_BY_EGFR_IN_CANCER	8839	1391	NA	ti	Plasmablast	Plasma	B	is_ti
FALSE	1	47	150	1	0.00666667	0.0212766	c2.cp.reactome.v2024.1.Hs.symbols	SIGNALING_BY_ERBB2	8839	1392	NA	ti	Plasmablast	Plasma	B	is_ti
FALSE	1	15	719	2	0.00278164	0.133333	c2.cp.reactome.v2024.1.Hs.symbols	SIGNALING_BY_ERBB2_ECD_MUTANTS	8839	1393	NA	ti	Plasmablast	Plasma	B	is_ti
FALSE	1	24	719	2	0.00278164	0.0833333	c2.cp.reactome.v2024.1.Hs.symbols	SIGNALING_BY_ERBB2_IN_CANCER	8839	1394	NA	ti	Plasmablast	Plasma	B	is_ti
FALSE	1	49	144	1	0.00694444	0.0204082	c2.cp.reactome.v2024.1.Hs.symbols	SIGNALING_BY_ERBB4	8839	1395	NA	ti	Plasmablast	Plasma	B	is_ti
FALSE	1	24	719	1	0.00139082	0.0416667	c2.cp.reactome.v2024.1.Hs.symbols	SIGNALING_BY_ERYTHROPOIETIN	8839	1396	NA	ti	Plasmablast	Plasma	B	is_ti
FALSE	1	70	719	4	0.00556328	0.0571429	c2.cp.reactome.v2024.1.Hs.symbols	SIGNALING_BY_FGFR	8839	1397	NA	ti	Plasmablast	Plasma	B	is_ti
FALSE	1	39	719	2	0.00278164	0.0512821	c2.cp.reactome.v2024.1.Hs.symbols	SIGNALING_BY_FGFR1	8839	1398	NA	ti	Plasmablast	Plasma	B	is_ti
FALSE	1	29	719	6	0.00834492	0.206897	c2.cp.reactome.v2024.1.Hs.symbols	SIGNALING_BY_FGFR1_IN_DISEASE	8839	1399	NA	ti	Plasmablast	Plasma	B	is_ti
FALSE	1	59	719	4	0.00556328	0.0677966	c2.cp.reactome.v2024.1.Hs.symbols	SIGNALING_BY_FGFR2	8839	1400	NA	ti	Plasmablast	Plasma	B	is_ti
FALSE	1	18	595	2	0.00336134	0.111111	c2.cp.reactome.v2024.1.Hs.symbols	SIGNALING_BY_FGFR2_IIIA_TM	8839	1401	NA	ti	Plasmablast	Plasma	B	is_ti
FALSE	1	31	719	3	0.00417246	0.0967742	c2.cp.reactome.v2024.1.Hs.symbols	SIGNALING_BY_FGFR2_IN_DISEASE	8839	1402	NA	ti	Plasmablast	Plasma	B	is_ti
FALSE	1	27	578	4	0.00692042	0.148148	c2.cp.reactome.v2024.1.Hs.symbols	SIGNALING_BY_ALK	8839	1382	NA	ti	Plasmablast	Plasma	B	is_ti
FALSE	1	30	719	2	0.00278164	0.0666667	c2.cp.reactome.v2024.1.Hs.symbols	SIGNALING_BY_FGFR3	8839	1403	NA	ti	Plasmablast	Plasma	B	is_ti
FALSE	1	29	225	1	0.00444444	0.0344828	c2.cp.reactome.v2024.1.Hs.symbols	SIALIC_ACID_METABOLISM	8839	1379	NA	ti	Plasmablast	Plasma	B	is_ti
FALSE	1	9	719	1	0.00139082	0.111111	c2.cp.reactome.v2024.1.Hs.symbols	SHC_MEDIATED_CASCADE_FGFR4	8839	1377	NA	ti	Plasmablast	Plasma	B	is_ti
FALSE	1	54	80	1	0.0125	0.0185185	c2.cp.reactome.v2024.1.Hs.symbols	SCF_BETA_TRCP_MEDIATED_DEGRADATION_OF_EMI1	8839	1349	NA	ti	Plasmablast	Plasma	B	is_ti
FALSE	1	60	262	5	0.019084	0.0833333	c2.cp.reactome.v2024.1.Hs.symbols	SCF_SKP2_MEDIATED_DEGRADATION_OF_P27_P21	8839	1350	NA	ti	Plasmablast	Plasma	B	is_ti
FALSE	1	27	511	4	0.00782779	0.148148	c2.cp.reactome.v2024.1.Hs.symbols	SEALING_OF_THE_NUCLEAR_ENVELOPE_NE_BY_ESCRT_III	8839	1351	NA	ti	Plasmablast	Plasma	B	is_ti
FALSE	1	81	576	7	0.0121528	0.0864198	c2.cp.reactome.v2024.1.Hs.symbols	SELECTIVE_AUTOPHAGY	8839	1352	NA	ti	Plasmablast	Plasma	B	is_ti
FALSE	1	105	124	1	0.00806452	0.00952381	c2.cp.reactome.v2024.1.Hs.symbols	SELENOAMINO_ACID_METABOLISM	8839	1353	NA	ti	Plasmablast	Plasma	B	is_ti
FALSE	1	16	663	2	0.00301659	0.125	c2.cp.reactome.v2024.1.Hs.symbols	SEMA3A_PAK_DEPENDENT_AXON_REPULSION	8839	1354	NA	ti	Plasmablast	Plasma	B	is_ti
FALSE	1	20	345	3	0.00869565	0.15	c2.cp.reactome.v2024.1.Hs.symbols	SEMA4D_INDUCED_CELL_MIGRATION_AND_GROWTH_CONE_COLLAPSE	8839	1356	NA	ti	Plasmablast	Plasma	B	is_ti
FALSE	1	24	478	4	0.0083682	0.166667	c2.cp.reactome.v2024.1.Hs.symbols	SEMA4D_IN_SEMAPHORIN_SIGNALING	8839	1357	NA	ti	Plasmablast	Plasma	B	is_ti
FALSE	1	8	478	2	0.0041841	0.25	c2.cp.reactome.v2024.1.Hs.symbols	SEMA4D_MEDIATED_INHIBITION_OF_CELL_ATTACHMENT_AND_MIGRATION	8839	1358	NA	ti	Plasmablast	Plasma	B	is_ti
FALSE	1	62	663	6	0.00904977	0.0967742	c2.cp.reactome.v2024.1.Hs.symbols	SEMAPHORIN_INTERACTIONS	8839	1359	NA	ti	Plasmablast	Plasma	B	is_ti
FALSE	1	52	635	11	0.0173228	0.211538	c2.cp.reactome.v2024.1.Hs.symbols	SENESCENCE_ASSOCIATED_SECRETORY_PHENOTYPE_SASP	8839	1360	NA	ti	Plasmablast	Plasma	B	is_ti
FALSE	1	6	559	3	0.00536673	0.5	c2.cp.reactome.v2024.1.Hs.symbols	SENSING_OF_DNA_DOUBLE_STRAND_BREAKS	8839	1361	NA	ti	Plasmablast	Plasma	B	is_ti
FALSE	1	187	4	1	0.25	0.00534759	c2.cp.reactome.v2024.1.Hs.symbols	SENSORY_PERCEPTION	8839	1362	NA	ti	Plasmablast	Plasma	B	is_ti
FALSE	1	8	460	2	0.00434783	0.25	c2.cp.reactome.v2024.1.Hs.symbols	SERINE_BIOSYNTHESIS	8839	1368	NA	ti	Plasmablast	Plasma	B	is_ti
FALSE	1	11	719	1	0.00139082	0.0909091	c2.cp.reactome.v2024.1.Hs.symbols	SHC1_EVENTS_IN_EGFR_SIGNALING	8839	1372	NA	ti	Plasmablast	Plasma	B	is_ti
FALSE	1	20	150	1	0.00666667	0.05	c2.cp.reactome.v2024.1.Hs.symbols	SHC1_EVENTS_IN_ERBB2_SIGNALING	8839	1373	NA	ti	Plasmablast	Plasma	B	is_ti
FALSE	1	13	719	1	0.00139082	0.0769231	c2.cp.reactome.v2024.1.Hs.symbols	SHC1_EVENTS_IN_ERBB4_SIGNALING	8839	1374	NA	ti	Plasmablast	Plasma	B	is_ti
FALSE	1	11	719	1	0.00139082	0.0909091	c2.cp.reactome.v2024.1.Hs.symbols	SHC_MEDIATED_CASCADE_FGFR1	8839	1375	NA	ti	Plasmablast	Plasma	B	is_ti
FALSE	1	8	719	1	0.00139082	0.125	c2.cp.reactome.v2024.1.Hs.symbols	SHC_MEDIATED_CASCADE_FGFR3	8839	1376	NA	ti	Plasmablast	Plasma	B	is_ti
FALSE	1	8	719	1	0.00139082	0.125	c2.cp.reactome.v2024.1.Hs.symbols	SHC_RELATED_EVENTS_TRIGGERED_BY_IGF1R	8839	1378	NA	ti	Plasmablast	Plasma	B	is_ti
FALSE	1	65	56	3	0.0535714	0.0461538	c2.cp.reactome.v2024.1.Hs.symbols	SCAVENGING_OF_HEME_FROM_PLASMA	8839	1348	NA	ti	Plasmablast	Plasma	B	is_ti
FALSE	1	30	719	2	0.00278164	0.0666667	c2.cp.reactome.v2024.1.Hs.symbols	SIGNALING_BY_FGFR4	8839	1404	NA	ti	Plasmablast	Plasma	B	is_ti
FALSE	1	48	595	7	0.0117647	0.145833	c2.cp.reactome.v2024.1.Hs.symbols	SIGNALING_BY_FGFR_IN_DISEASE	8839	1406	NA	ti	Plasmablast	Plasma	B	is_ti
FALSE	1	211	17	1	0.0588235	0.00473934	c2.cp.reactome.v2024.1.Hs.symbols	SIGNALING_BY_NUCLEAR_RECEPTORS	8839	1437	NA	ti	Plasmablast	Plasma	B	is_ti
FALSE	1	47	719	4	0.00556328	0.0851064	c2.cp.reactome.v2024.1.Hs.symbols	SIGNALING_BY_PDGF	8839	1438	NA	ti	Plasmablast	Plasma	B	is_ti
FALSE	1	11	719	3	0.00417246	0.272727	c2.cp.reactome.v2024.1.Hs.symbols	SIGNALING_BY_PDGFRA_TRANSMEMBRANE_JUXTAMEMBRANE_AND_KINASE_DOMAIN_MUTANTS	8839	1439	NA	ti	Plasmablast	Plasma	B	is_ti
FALSE	1	18	719	3	0.00417246	0.166667	c2.cp.reactome.v2024.1.Hs.symbols	SIGNALING_BY_PDGFR_IN_DISEASE	8839	1440	NA	ti	Plasmablast	Plasma	B	is_ti
FALSE	1	50	656	7	0.0106707	0.14	c2.cp.reactome.v2024.1.Hs.symbols	SIGNALING_BY_PTK6	8839	1441	NA	ti	Plasmablast	Plasma	B	is_ti
FALSE	1	454	1	1	1	0.00220264	c2.cp.reactome.v2024.1.Hs.symbols	SIGNALING_BY_RECEPTOR_TYROSINE_KINASES	8839	1442	NA	ti	Plasmablast	Plasma	B	is_ti
FALSE	1	34	531	2	0.00376648	0.0588235	c2.cp.reactome.v2024.1.Hs.symbols	SIGNALING_BY_RETINOIC_ACID	8839	1443	NA	ti	Plasmablast	Plasma	B	is_ti
FALSE	1	206	19	1	0.0526316	0.00485437	c2.cp.reactome.v2024.1.Hs.symbols	SIGNALING_BY_ROBO_RECEPTORS	8839	1446	NA	ti	Plasmablast	Plasma	B	is_ti
FALSE	1	42	152	3	0.0197368	0.0714286	c2.cp.reactome.v2024.1.Hs.symbols	SIGNALING_BY_SCF_KIT	8839	1447	NA	ti	Plasmablast	Plasma	B	is_ti
FALSE	1	40	156	1	0.00641026	0.025	c2.cp.reactome.v2024.1.Hs.symbols	SIGNALING_BY_TGFBR3	8839	1448	NA	ti	Plasmablast	Plasma	B	is_ti
FALSE	1	138	2	1	0.5	0.00724638	c2.cp.reactome.v2024.1.Hs.symbols	SIGNALING_BY_TGFB_FAMILY_MEMBERS	8839	1449	NA	ti	Plasmablast	Plasma	B	is_ti
FALSE	1	90	2	1	0.5	0.0111111	c2.cp.reactome.v2024.1.Hs.symbols	SIGNALING_BY_TGF_BETA_RECEPTOR_COMPLEX	8839	1450	NA	ti	Plasmablast	Plasma	B	is_ti
FALSE	1	164	56	3	0.0535714	0.0182927	c2.cp.reactome.v2024.1.Hs.symbols	SIGNALING_BY_THE_B_CELL_RECEPTOR_BCR	8839	1452	NA	ti	Plasmablast	Plasma	B	is_ti
FALSE	1	35	116	1	0.00862069	0.0285714	c2.cp.reactome.v2024.1.Hs.symbols	SIGNALING_BY_TYPE_1_INSULIN_LIKE_GROWTH_FACTOR_1_RECEPTOR_IGF1R	8839	1453	NA	ti	Plasmablast	Plasma	B	is_ti
FALSE	1	98	663	10	0.015083	0.102041	c2.cp.reactome.v2024.1.Hs.symbols	SIGNALING_BY_VEGF	8839	1454	NA	ti	Plasmablast	Plasma	B	is_ti
FALSE	1	241	92	1	0.0108696	0.00414938	c2.cp.reactome.v2024.1.Hs.symbols	SIGNALING_BY_WNT	8839	1455	NA	ti	Plasmablast	Plasma	B	is_ti
FALSE	1	30	317	1	0.00315457	0.0333333	c2.cp.reactome.v2024.1.Hs.symbols	SIGNALING_BY_WNT_IN_CANCER	8839	1456	NA	ti	Plasmablast	Plasma	B	is_ti
FALSE	1	32	110	1	0.00909091	0.03125	c2.cp.reactome.v2024.1.Hs.symbols	SIGNALLING_TO_ERKS	8839	1457	NA	ti	Plasmablast	Plasma	B	is_ti
FALSE	1	18	110	1	0.00909091	0.0555556	c2.cp.reactome.v2024.1.Hs.symbols	SIGNALLING_TO_RAS	8839	1459	NA	ti	Plasmablast	Plasma	B	is_ti
FALSE	1	121	17	2	0.117647	0.0165289	c2.cp.reactome.v2024.1.Hs.symbols	SIGNALING_BY_NTRKS	8839	1436	NA	ti	Plasmablast	Plasma	B	is_ti
FALSE	1	10	719	1	0.00139082	0.1	c2.cp.reactome.v2024.1.Hs.symbols	SIGNALING_BY_FGFR4_IN_DISEASE	8839	1405	NA	ti	Plasmablast	Plasma	B	is_ti
FALSE	1	16	10	1	0.1	0.0625	c2.cp.reactome.v2024.1.Hs.symbols	SIGNALING_BY_NTRK3_TRKC	8839	1435	NA	ti	Plasmablast	Plasma	B	is_ti
FALSE	1	81	113	2	0.0176991	0.0246914	c2.cp.reactome.v2024.1.Hs.symbols	SIGNALING_BY_NOTCH4	8839	1433	NA	ti	Plasmablast	Plasma	B	is_ti
FALSE	1	18	719	2	0.00278164	0.111111	c2.cp.reactome.v2024.1.Hs.symbols	SIGNALING_BY_FLT3_FUSION_PROTEINS	8839	1407	NA	ti	Plasmablast	Plasma	B	is_ti
FALSE	1	15	183	1	0.00546448	0.0666667	c2.cp.reactome.v2024.1.Hs.symbols	SIGNALING_BY_FLT3_ITD_AND_TKD_MUTANTS	8839	1408	NA	ti	Plasmablast	Plasma	B	is_ti
FALSE	1	468	12	2	0.166667	0.0042735	c2.cp.reactome.v2024.1.Hs.symbols	SIGNALING_BY_GPCR	8839	1409	NA	ti	Plasmablast	Plasma	B	is_ti
FALSE	1	136	708	12	0.0169492	0.0882353	c2.cp.reactome.v2024.1.Hs.symbols	SIGNALING_BY_HEDGEHOG	8839	1410	NA	ti	Plasmablast	Plasma	B	is_ti
FALSE	1	63	116	1	0.00862069	0.015873	c2.cp.reactome.v2024.1.Hs.symbols	SIGNALING_BY_INSULIN_RECEPTOR	8839	1412	NA	ti	Plasmablast	Plasma	B	is_ti
FALSE	1	421	189	14	0.0740741	0.0332542	c2.cp.reactome.v2024.1.Hs.symbols	SIGNALING_BY_INTERLEUKINS	8839	1413	NA	ti	Plasmablast	Plasma	B	is_ti
FALSE	1	20	719	4	0.00556328	0.2	c2.cp.reactome.v2024.1.Hs.symbols	SIGNALING_BY_KIT_IN_DISEASE	8839	1414	NA	ti	Plasmablast	Plasma	B	is_ti
FALSE	1	11	116	2	0.0172414	0.181818	c2.cp.reactome.v2024.1.Hs.symbols	SIGNALING_BY_LEPTIN	8839	1415	NA	ti	Plasmablast	Plasma	B	is_ti
FALSE	1	11	116	1	0.00862069	0.0909091	c2.cp.reactome.v2024.1.Hs.symbols	SIGNALING_BY_LTK	8839	1417	NA	ti	Plasmablast	Plasma	B	is_ti
FALSE	1	6	266	1	0.0037594	0.166667	c2.cp.reactome.v2024.1.Hs.symbols	SIGNALING_BY_MAPK_MUTANTS	8839	1419	NA	ti	Plasmablast	Plasma	B	is_ti
FALSE	1	69	1	1	1	0.0144928	c2.cp.reactome.v2024.1.Hs.symbols	SIGNALING_BY_MET	8839	1421	NA	ti	Plasmablast	Plasma	B	is_ti
FALSE	1	38	328	1	0.00304878	0.0263158	c2.cp.reactome.v2024.1.Hs.symbols	SIGNALING_BY_MODERATE_KINASE_ACTIVITY_BRAF_MUTANTS	8839	1422	NA	ti	Plasmablast	Plasma	B	is_ti
FALSE	1	15	375	1	0.00266667	0.0666667	c2.cp.reactome.v2024.1.Hs.symbols	SIGNALING_BY_NODAL	8839	1425	NA	ti	Plasmablast	Plasma	B	is_ti
FALSE	1	171	3	1	0.333333	0.00584795	c2.cp.reactome.v2024.1.Hs.symbols	SIGNALING_BY_NOTCH	8839	1426	NA	ti	Plasmablast	Plasma	B	is_ti
FALSE	1	71	3	1	0.333333	0.0140845	c2.cp.reactome.v2024.1.Hs.symbols	SIGNALING_BY_NOTCH1	8839	1427	NA	ti	Plasmablast	Plasma	B	is_ti
FALSE	1	15	482	1	0.00207469	0.0666667	c2.cp.reactome.v2024.1.Hs.symbols	SIGNALING_BY_NOTCH1_HD_DOMAIN_MUTANTS_IN_CANCER	8839	1428	NA	ti	Plasmablast	Plasma	B	is_ti
FALSE	1	56	52	1	0.0192308	0.0178571	c2.cp.reactome.v2024.1.Hs.symbols	SIGNALING_BY_NOTCH1_PEST_DOMAIN_MUTANTS_IN_CANCER	8839	1429	NA	ti	Plasmablast	Plasma	B	is_ti
FALSE	1	32	52	1	0.0192308	0.03125	c2.cp.reactome.v2024.1.Hs.symbols	SIGNALING_BY_NOTCH2	8839	1431	NA	ti	Plasmablast	Plasma	B	is_ti
FALSE	1	45	113	3	0.0265487	0.0666667	c2.cp.reactome.v2024.1.Hs.symbols	SIGNALING_BY_NOTCH3	8839	1432	NA	ti	Plasmablast	Plasma	B	is_ti
FALSE	1	22	719	1	0.00139082	0.0454545	c2.cp.reactome.v2024.1.Hs.symbols	SIGNALING_BY_NTRK2_TRKB	8839	1434	NA	ti	Plasmablast	Plasma	B	is_ti
FALSE	1	6	576	1	0.00173611	0.166667	c2.cp.reactome.v2024.1.Hs.symbols	SCAVENGING_BY_CLASS_F_RECEPTORS	8839	1347	NA	ti	Plasmablast	Plasma	B	is_ti
FALSE	1	13	639	3	0.00469484	0.230769	c2.cp.reactome.v2024.1.Hs.symbols	SCAVENGING_BY_CLASS_A_RECEPTORS	8839	1345	NA	ti	Plasmablast	Plasma	B	is_ti
FALSE	1	438	11	2	0.181818	0.00456621	c2.cp.reactome.v2024.1.Hs.symbols	SARS_COV_INFECTIONS	8839	1344	NA	ti	Plasmablast	Plasma	B	is_ti
FALSE	1	10	709	1	0.00141044	0.1	c2.cp.reactome.v2024.1.Hs.symbols	RHO_GTPASES_ACTIVATE_KTN1	8839	1268	NA	ti	Plasmablast	Plasma	B	is_ti
FALSE	1	21	350	2	0.00571429	0.0952381	c2.cp.reactome.v2024.1.Hs.symbols	RHO_GTPASES_ACTIVATE_NADPH_OXIDASES	8839	1269	NA	ti	Plasmablast	Plasma	B	is_ti
FALSE	1	21	663	2	0.00301659	0.0952381	c2.cp.reactome.v2024.1.Hs.symbols	RHO_GTPASES_ACTIVATE_PAKS	8839	1270	NA	ti	Plasmablast	Plasma	B	is_ti
FALSE	1	31	31	1	0.0322581	0.0322581	c2.cp.reactome.v2024.1.Hs.symbols	RHO_GTPASES_ACTIVATE_PKNS	8839	1271	NA	ti	Plasmablast	Plasma	B	is_ti
FALSE	1	19	200	1	0.005	0.0526316	c2.cp.reactome.v2024.1.Hs.symbols	RHO_GTPASES_ACTIVATE_ROCKS	8839	1273	NA	ti	Plasmablast	Plasma	B	is_ti
FALSE	1	36	719	3	0.00417246	0.0833333	c2.cp.reactome.v2024.1.Hs.symbols	RHO_GTPASES_ACTIVATE_WASPS_AND_WAVES	8839	1274	NA	ti	Plasmablast	Plasma	B	is_ti
FALSE	1	424	288	20	0.0694444	0.0471698	c2.cp.reactome.v2024.1.Hs.symbols	RHO_GTPASE_CYCLE	8839	1275	NA	ti	Plasmablast	Plasma	B	is_ti
FALSE	1	11	584	1	0.00171233	0.0909091	c2.cp.reactome.v2024.1.Hs.symbols	RIBAVIRIN_ADME	8839	1277	NA	ti	Plasmablast	Plasma	B	is_ti
FALSE	1	32	576	3	0.00520833	0.09375	c2.cp.reactome.v2024.1.Hs.symbols	RIPK1_MEDIATED_REGULATED_NECROSIS	8839	1278	NA	ti	Plasmablast	Plasma	B	is_ti
FALSE	1	29	706	2	0.00283286	0.0689655	c2.cp.reactome.v2024.1.Hs.symbols	RMTS_METHYLATE_HISTONE_ARGININES	8839	1280	NA	ti	Plasmablast	Plasma	B	is_ti
FALSE	1	18	595	2	0.00336134	0.111111	c2.cp.reactome.v2024.1.Hs.symbols	RNA_POLYMERASE_III_CHAIN_ELONGATION	8839	1281	NA	ti	Plasmablast	Plasma	B	is_ti
FALSE	1	41	595	3	0.00504202	0.0731707	c2.cp.reactome.v2024.1.Hs.symbols	RNA_POLYMERASE_III_TRANSCRIPTION	8839	1282	NA	ti	Plasmablast	Plasma	B	is_ti
FALSE	1	28	595	2	0.00336134	0.0714286	c2.cp.reactome.v2024.1.Hs.symbols	RNA_POLYMERASE_III_TRANSCRIPTION_INITIATION_FROM_TYPE_1_PROMOTER	8839	1283	NA	ti	Plasmablast	Plasma	B	is_ti
FALSE	1	28	595	2	0.00336134	0.0714286	c2.cp.reactome.v2024.1.Hs.symbols	RNA_POLYMERASE_III_TRANSCRIPTION_INITIATION_FROM_TYPE_3_PROMOTER	8839	1284	NA	ti	Plasmablast	Plasma	B	is_ti
FALSE	1	23	595	3	0.00504202	0.130435	c2.cp.reactome.v2024.1.Hs.symbols	RNA_POLYMERASE_III_TRANSCRIPTION_TERMINATION	8839	1285	NA	ti	Plasmablast	Plasma	B	is_ti
FALSE	1	76	396	2	0.00505051	0.0263158	c2.cp.reactome.v2024.1.Hs.symbols	RNA_POLYMERASE_II_PRE_TRANSCRIPTION_EVENTS	8839	1286	NA	ti	Plasmablast	Plasma	B	is_ti
FALSE	1	73	693	5	0.00721501	0.0684932	c2.cp.reactome.v2024.1.Hs.symbols	RNA_POLYMERASE_II_TRANSCRIBES_SNRNA_GENES	8839	1287	NA	ti	Plasmablast	Plasma	B	is_ti
FALSE	1	1206	600	113	0.188333	0.0936982	c2.cp.reactome.v2024.1.Hs.symbols	RNA_POLYMERASE_II_TRANSCRIPTION	8839	1288	NA	ti	Plasmablast	Plasma	B	is_ti
FALSE	1	66	716	9	0.0125698	0.136364	c2.cp.reactome.v2024.1.Hs.symbols	RNA_POLYMERASE_II_TRANSCRIPTION_TERMINATION	8839	1289	NA	ti	Plasmablast	Plasma	B	is_ti
FALSE	1	27	511	4	0.00782779	0.148148	c2.cp.reactome.v2024.1.Hs.symbols	RHO_GTPASES_ACTIVATE_IQGAPS	8839	1267	NA	ti	Plasmablast	Plasma	B	is_ti
FALSE	1	27	396	1	0.00252525	0.037037	c2.cp.reactome.v2024.1.Hs.symbols	RNA_POLYMERASE_I_PROMOTER_ESCAPE	8839	1290	NA	ti	Plasmablast	Plasma	B	is_ti
FALSE	1	19	203	3	0.0147783	0.157895	c2.cp.reactome.v2024.1.Hs.symbols	RHO_GTPASES_ACTIVATE_CIT	8839	1265	NA	ti	Plasmablast	Plasma	B	is_ti
FALSE	1	40	71	1	0.0140845	0.025	c2.cp.reactome.v2024.1.Hs.symbols	RHOU_GTPASE_CYCLE	8839	1263	NA	ti	Plasmablast	Plasma	B	is_ti
FALSE	1	151	676	7	0.010355	0.0463576	c2.cp.reactome.v2024.1.Hs.symbols	RESPIRATORY_ELECTRON_TRANSPORT	8839	1235	NA	ti	Plasmablast	Plasma	B	is_ti
FALSE	1	102	4	1	0.25	0.00980392	c2.cp.reactome.v2024.1.Hs.symbols	RESPIRATORY_SYNCYTIAL_VIRUS_INFECTION_PATHWAY	8839	1236	NA	ti	Plasmablast	Plasma	B	is_ti
FALSE	1	22	4	1	0.25	0.0454545	c2.cp.reactome.v2024.1.Hs.symbols	RESPIRATORY_SYNCYTIAL_VIRUS_RSV_ATTACHMENT_AND_ENTRY	8839	1237	NA	ti	Plasmablast	Plasma	B	is_ti
FALSE	1	16	691	3	0.00434153	0.1875	c2.cp.reactome.v2024.1.Hs.symbols	RESPIRATORY_SYNCYTIAL_VIRUS_RSV_GENOME_REPLICATION_TRANSCRIPTION_AND_TRANSLATION	8839	1238	NA	ti	Plasmablast	Plasma	B	is_ti
FALSE	1	100	124	1	0.00806452	0.01	c2.cp.reactome.v2024.1.Hs.symbols	RESPONSE_OF_EIF2AK4_GCN2_TO_AMINO_ACID_DEFICIENCY	8839	1240	NA	ti	Plasmablast	Plasma	B	is_ti
FALSE	1	22	656	2	0.00304878	0.0909091	c2.cp.reactome.v2024.1.Hs.symbols	RESPONSE_OF_MTB_TO_PHAGOCYTOSIS	8839	1241	NA	ti	Plasmablast	Plasma	B	is_ti
FALSE	1	106	710	10	0.0140845	0.0943396	c2.cp.reactome.v2024.1.Hs.symbols	RESPONSE_TO_ELEVATED_PLATELET_CYTOSOLIC_CA2	8839	1242	NA	ti	Plasmablast	Plasma	B	is_ti
FALSE	1	49	652	2	0.00306748	0.0408163	c2.cp.reactome.v2024.1.Hs.symbols	RETROGRADE_TRANSPORT_AT_THE_TRANS_GOLGI_NETWORK	8839	1246	NA	ti	Plasmablast	Plasma	B	is_ti
FALSE	1	32	150	1	0.00666667	0.03125	c2.cp.reactome.v2024.1.Hs.symbols	RET_SIGNALING	8839	1247	NA	ti	Plasmablast	Plasma	B	is_ti
FALSE	1	142	177	9	0.0508475	0.0633803	c2.cp.reactome.v2024.1.Hs.symbols	RHOA_GTPASE_CYCLE	8839	1249	NA	ti	Plasmablast	Plasma	B	is_ti
FALSE	1	23	672	4	0.00595238	0.173913	c2.cp.reactome.v2024.1.Hs.symbols	RHOBTB2_GTPASE_CYCLE	8839	1251	NA	ti	Plasmablast	Plasma	B	is_ti
FALSE	1	35	672	4	0.00595238	0.114286	c2.cp.reactome.v2024.1.Hs.symbols	RHOBTB_GTPASE_CYCLE	8839	1253	NA	ti	Plasmablast	Plasma	B	is_ti
FALSE	1	73	491	10	0.0203666	0.136986	c2.cp.reactome.v2024.1.Hs.symbols	RHOC_GTPASE_CYCLE	8839	1255	NA	ti	Plasmablast	Plasma	B	is_ti
FALSE	1	53	8	1	0.125	0.0188679	c2.cp.reactome.v2024.1.Hs.symbols	RHOD_GTPASE_CYCLE	8839	1256	NA	ti	Plasmablast	Plasma	B	is_ti
FALSE	1	40	8	1	0.125	0.025	c2.cp.reactome.v2024.1.Hs.symbols	RHOF_GTPASE_CYCLE	8839	1257	NA	ti	Plasmablast	Plasma	B	is_ti
FALSE	1	71	8	1	0.125	0.0140845	c2.cp.reactome.v2024.1.Hs.symbols	RHOG_GTPASE_CYCLE	8839	1258	NA	ti	Plasmablast	Plasma	B	is_ti
FALSE	1	36	152	2	0.0131579	0.0555556	c2.cp.reactome.v2024.1.Hs.symbols	RHOH_GTPASE_CYCLE	8839	1259	NA	ti	Plasmablast	Plasma	B	is_ti
FALSE	1	52	8	1	0.125	0.0192308	c2.cp.reactome.v2024.1.Hs.symbols	RHOJ_GTPASE_CYCLE	8839	1260	NA	ti	Plasmablast	Plasma	B	is_ti
FALSE	1	57	8	1	0.125	0.0175439	c2.cp.reactome.v2024.1.Hs.symbols	RHOQ_GTPASE_CYCLE	8839	1261	NA	ti	Plasmablast	Plasma	B	is_ti
FALSE	1	36	288	3	0.0104167	0.0833333	c2.cp.reactome.v2024.1.Hs.symbols	RHOV_GTPASE_CYCLE	8839	1264	NA	ti	Plasmablast	Plasma	B	is_ti
FALSE	1	47	670	5	0.00746269	0.106383	c2.cp.reactome.v2024.1.Hs.symbols	RNA_POLYMERASE_I_TRANSCRIPTION	8839	1291	NA	ti	Plasmablast	Plasma	B	is_ti
FALSE	1	43	670	4	0.00597015	0.0930233	c2.cp.reactome.v2024.1.Hs.symbols	RNA_POLYMERASE_I_TRANSCRIPTION_INITIATION	8839	1292	NA	ti	Plasmablast	Plasma	B	is_ti
FALSE	1	27	595	2	0.00336134	0.0740741	c2.cp.reactome.v2024.1.Hs.symbols	RNA_POLYMERASE_I_TRANSCRIPTION_TERMINATION	8839	1293	NA	ti	Plasmablast	Plasma	B	is_ti
FALSE	1	6	541	1	0.00184843	0.166667	c2.cp.reactome.v2024.1.Hs.symbols	RUNX1_REGULATES_TRANSCRIPTION_OF_GENES_INVOLVED_IN_WNT_SIGNALING	8839	1320	NA	ti	Plasmablast	Plasma	B	is_ti
FALSE	1	26	541	1	0.00184843	0.0384615	c2.cp.reactome.v2024.1.Hs.symbols	RUNX2_REGULATES_BONE_DEVELOPMENT	8839	1321	NA	ti	Plasmablast	Plasma	B	is_ti
FALSE	1	3	541	1	0.00184843	0.333333	c2.cp.reactome.v2024.1.Hs.symbols	RUNX2_REGULATES_CHONDROCYTE_MATURATION	8839	1322	NA	ti	Plasmablast	Plasma	B	is_ti
FALSE	1	7	541	1	0.00184843	0.142857	c2.cp.reactome.v2024.1.Hs.symbols	RUNX2_REGULATES_GENES_INVOLVED_IN_CELL_MIGRATION	8839	1323	NA	ti	Plasmablast	Plasma	B	is_ti
FALSE	1	21	541	1	0.00184843	0.047619	c2.cp.reactome.v2024.1.Hs.symbols	RUNX2_REGULATES_OSTEOBLAST_DIFFERENTIATION	8839	1324	NA	ti	Plasmablast	Plasma	B	is_ti
FALSE	1	5	375	1	0.00266667	0.2	c2.cp.reactome.v2024.1.Hs.symbols	RUNX3_REGULATES_BCL2L11_BIM_TRANSCRIPTION	8839	1325	NA	ti	Plasmablast	Plasma	B	is_ti
FALSE	1	6	541	1	0.00184843	0.166667	c2.cp.reactome.v2024.1.Hs.symbols	RUNX3_REGULATES_IMMUNE_RESPONSE_AND_CELL_MIGRATION	8839	1327	NA	ti	Plasmablast	Plasma	B	is_ti
FALSE	1	14	52	1	0.0192308	0.0714286	c2.cp.reactome.v2024.1.Hs.symbols	RUNX3_REGULATES_NOTCH_SIGNALING	8839	1328	NA	ti	Plasmablast	Plasma	B	is_ti
FALSE	1	10	541	1	0.00184843	0.1	c2.cp.reactome.v2024.1.Hs.symbols	RUNX3_REGULATES_P14_ARF	8839	1329	NA	ti	Plasmablast	Plasma	B	is_ti
FALSE	1	39	195	1	0.00512821	0.025641	c2.cp.reactome.v2024.1.Hs.symbols	SARS_COV_1_ACTIVATES_MODULATES_INNATE_IMMUNE_RESPONSES	8839	1332	NA	ti	Plasmablast	Plasma	B	is_ti
FALSE	1	93	195	2	0.0102564	0.0215054	c2.cp.reactome.v2024.1.Hs.symbols	SARS_COV_1_HOST_INTERACTIONS	8839	1333	NA	ti	Plasmablast	Plasma	B	is_ti
FALSE	1	137	281	5	0.0177936	0.0364964	c2.cp.reactome.v2024.1.Hs.symbols	SARS_COV_1_INFECTION	8839	1334	NA	ti	Plasmablast	Plasma	B	is_ti
FALSE	1	15	718	1	0.00139276	0.0666667	c2.cp.reactome.v2024.1.Hs.symbols	SARS_COV_1_TARGETS_HOST_INTRACELLULAR_SIGNALLING_AND_REGULATORY_PATHWAYS	8839	1336	NA	ti	Plasmablast	Plasma	B	is_ti
FALSE	1	107	713	19	0.026648	0.17757	c2.cp.reactome.v2024.1.Hs.symbols	SARS_COV_2_ACTIVATES_MODULATES_INNATE_AND_ADAPTIVE_IMMUNE_RESPONSES	8839	1337	NA	ti	Plasmablast	Plasma	B	is_ti
FALSE	1	182	718	22	0.0306407	0.120879	c2.cp.reactome.v2024.1.Hs.symbols	SARS_COV_2_HOST_INTERACTIONS	8839	1338	NA	ti	Plasmablast	Plasma	B	is_ti
FALSE	1	272	4	1	0.25	0.00367647	c2.cp.reactome.v2024.1.Hs.symbols	SARS_COV_2_INFECTION	8839	1339	NA	ti	Plasmablast	Plasma	B	is_ti
FALSE	1	11	513	1	0.00194932	0.0909091	c2.cp.reactome.v2024.1.Hs.symbols	SARS_COV_2_MODULATES_AUTOPHAGY	8839	1340	NA	ti	Plasmablast	Plasma	B	is_ti
FALSE	1	51	431	1	0.00232019	0.0196078	c2.cp.reactome.v2024.1.Hs.symbols	SARS_COV_2_MODULATES_HOST_TRANSLATION_MACHINERY	8839	1341	NA	ti	Plasmablast	Plasma	B	is_ti
FALSE	1	11	718	1	0.00139276	0.0909091	c2.cp.reactome.v2024.1.Hs.symbols	SARS_COV_2_TARGETS_HOST_INTRACELLULAR_SIGNALLING_AND_REGULATORY_PATHWAYS	8839	1342	NA	ti	Plasmablast	Plasma	B	is_ti
FALSE	1	3	541	1	0.00184843	0.333333	c2.cp.reactome.v2024.1.Hs.symbols	RUNX1_REGULATES_TRANSCRIPTION_OF_GENES_INVOLVED_IN_INTERLEUKIN_SIGNALING	8839	1319	NA	ti	Plasmablast	Plasma	B	is_ti
FALSE	1	7	541	1	0.00184843	0.142857	c2.cp.reactome.v2024.1.Hs.symbols	RUNX1_REGULATES_TRANSCRIPTION_OF_GENES_INVOLVED_IN_DIFFERENTIATION_OF_MYELOID_CELLS	8839	1318	NA	ti	Plasmablast	Plasma	B	is_ti
FALSE	1	7	25	1	0.04	0.142857	c2.cp.reactome.v2024.1.Hs.symbols	RUNX1_REGULATES_TRANSCRIPTION_OF_GENES_INVOLVED_IN_DIFFERENTIATION_OF_KERATINOCYTES	8839	1317	NA	ti	Plasmablast	Plasma	B	is_ti
FALSE	1	68	708	6	0.00847458	0.0882353	c2.cp.reactome.v2024.1.Hs.symbols	RUNX1_REGULATES_TRANSCRIPTION_OF_GENES_INVOLVED_IN_DIFFERENTIATION_OF_HSCS	8839	1316	NA	ti	Plasmablast	Plasma	B	is_ti
FALSE	1	39	71	2	0.028169	0.0512821	c2.cp.reactome.v2024.1.Hs.symbols	RND1_GTPASE_CYCLE	8839	1294	NA	ti	Plasmablast	Plasma	B	is_ti
FALSE	1	40	71	2	0.028169	0.05	c2.cp.reactome.v2024.1.Hs.symbols	RND2_GTPASE_CYCLE	8839	1295	NA	ti	Plasmablast	Plasma	B	is_ti
FALSE	1	39	288	3	0.0104167	0.0769231	c2.cp.reactome.v2024.1.Hs.symbols	RND3_GTPASE_CYCLE	8839	1296	NA	ti	Plasmablast	Plasma	B	is_ti
FALSE	1	8	150	1	0.00666667	0.125	c2.cp.reactome.v2024.1.Hs.symbols	ROBO_RECEPTORS_BIND_AKAP5	8839	1297	NA	ti	Plasmablast	Plasma	B	is_ti
FALSE	1	8	618	1	0.00161812	0.125	c2.cp.reactome.v2024.1.Hs.symbols	ROLE_OF_ABL_IN_ROBO_SLIT_SIGNALING	8839	1298	NA	ti	Plasmablast	Plasma	B	is_ti
FALSE	1	70	56	3	0.0535714	0.0428571	c2.cp.reactome.v2024.1.Hs.symbols	ROLE_OF_LAT2_NTAL_LAB_ON_CALCIUM_MOBILIZATION	8839	1299	NA	ti	Plasmablast	Plasma	B	is_ti
FALSE	1	80	56	3	0.0535714	0.0375	c2.cp.reactome.v2024.1.Hs.symbols	ROLE_OF_PHOSPHOLIPIDS_IN_PHAGOCYTOSIS	8839	1300	NA	ti	Plasmablast	Plasma	B	is_ti
FALSE	1	8	19	1	0.0526316	0.125	c2.cp.reactome.v2024.1.Hs.symbols	ROLE_OF_SECOND_MESSENGERS_IN_NETRIN_1_SIGNALING	8839	1301	NA	ti	Plasmablast	Plasma	B	is_ti
FALSE	1	33	614	2	0.00325733	0.0606061	c2.cp.reactome.v2024.1.Hs.symbols	ROS_AND_RNS_PRODUCTION_IN_PHAGOCYTES	8839	1303	NA	ti	Plasmablast	Plasma	B	is_ti
FALSE	1	4	485	1	0.00206186	0.25	c2.cp.reactome.v2024.1.Hs.symbols	REPLACEMENT_OF_PROTAMINES_BY_NUCLEOSOMES_IN_THE_MALE_PRONUCLEUS	8839	1227	NA	ti	Plasmablast	Plasma	B	is_ti
FALSE	1	6	562	1	0.00177936	0.166667	c2.cp.reactome.v2024.1.Hs.symbols	RRNA_MODIFICATION_IN_THE_MITOCHONDRION	8839	1304	NA	ti	Plasmablast	Plasma	B	is_ti
FALSE	1	200	124	1	0.00806452	0.005	c2.cp.reactome.v2024.1.Hs.symbols	RRNA_PROCESSING	8839	1306	NA	ti	Plasmablast	Plasma	B	is_ti
FALSE	1	9	562	1	0.00177936	0.111111	c2.cp.reactome.v2024.1.Hs.symbols	RRNA_PROCESSING_IN_THE_MITOCHONDRION	8839	1307	NA	ti	Plasmablast	Plasma	B	is_ti
FALSE	1	80	4	1	0.25	0.0125	c2.cp.reactome.v2024.1.Hs.symbols	RSV_HOST_INTERACTIONS	8839	1309	NA	ti	Plasmablast	Plasma	B	is_ti
FALSE	1	10	541	1	0.00184843	0.1	c2.cp.reactome.v2024.1.Hs.symbols	RUNX1_AND_FOXP3_CONTROL_THE_DEVELOPMENT_OF_REGULATORY_T_LYMPHOCYTES_TREGS	8839	1310	NA	ti	Plasmablast	Plasma	B	is_ti
FALSE	1	36	706	3	0.00424929	0.0833333	c2.cp.reactome.v2024.1.Hs.symbols	RUNX1_INTERACTS_WITH_CO_FACTORS_WHOSE_PRECISE_EFFECT_ON_RUNX1_TARGETS_IS_NOT_KNOWN	8839	1311	NA	ti	Plasmablast	Plasma	B	is_ti
FALSE	1	6	541	2	0.00369686	0.333333	c2.cp.reactome.v2024.1.Hs.symbols	RUNX1_REGULATES_ESTROGEN_RECEPTOR_MEDIATED_TRANSCRIPTION	8839	1312	NA	ti	Plasmablast	Plasma	B	is_ti
FALSE	1	5	541	1	0.00184843	0.2	c2.cp.reactome.v2024.1.Hs.symbols	RUNX1_REGULATES_EXPRESSION_OF_COMPONENTS_OF_TIGHT_JUNCTIONS	8839	1313	NA	ti	Plasmablast	Plasma	B	is_ti
FALSE	1	35	541	1	0.00184843	0.0285714	c2.cp.reactome.v2024.1.Hs.symbols	RUNX1_REGULATES_GENES_INVOLVED_IN_MEGAKARYOCYTE_DIFFERENTIATION_AND_PLATELET_FUNCTION	8839	1314	NA	ti	Plasmablast	Plasma	B	is_ti
FALSE	1	6	541	1	0.00184843	0.166667	c2.cp.reactome.v2024.1.Hs.symbols	RUNX1_REGULATES_TRANSCRIPTION_OF_GENES_INVOLVED_IN_BCR_SIGNALING	8839	1315	NA	ti	Plasmablast	Plasma	B	is_ti
FALSE	1	60	638	1	0.0015674	0.0166667	c2.cp.reactome.v2024.1.Hs.symbols	RRNA_MODIFICATION_IN_THE_NUCLEUS_AND_CYTOSOL	8839	1305	NA	ti	Plasmablast	Plasma	B	is_ti
FALSE	1	54	708	5	0.00706215	0.0925926	c2.cp.reactome.v2024.1.Hs.symbols	NEGATIVE_REGULATION_OF_NOTCH4_SIGNALING	8839	898	NA	ti	Plasmablast	Plasma	B	is_ti
FALSE	1	16	405	2	0.00493827	0.125	c2.cp.reactome.v2024.1.Hs.symbols	NEGATIVE_REGULATION_OF_NMDA_RECEPTOR_MEDIATED_NEURONAL_TRANSMISSION	8839	897	NA	ti	Plasmablast	Plasma	B	is_ti
FALSE	1	20	719	3	0.00417246	0.15	c2.cp.reactome.v2024.1.Hs.symbols	NEGATIVE_REGULATION_OF_MET_ACTIVITY	8839	896	NA	ti	Plasmablast	Plasma	B	is_ti
FALSE	1	38	719	6	0.00834492	0.157895	c2.cp.reactome.v2024.1.Hs.symbols	FLT3_SIGNALING	8839	492	NA	ti	Plasmablast	Plasma	B	is_ti
FALSE	1	7	605	1	0.00165289	0.142857	c2.cp.reactome.v2024.1.Hs.symbols	FLT3_SIGNALING_BY_CBL_MUTANTS	8839	493	NA	ti	Plasmablast	Plasma	B	is_ti
FALSE	1	27	719	4	0.00556328	0.148148	c2.cp.reactome.v2024.1.Hs.symbols	FLT3_SIGNALING_IN_DISEASE	8839	494	NA	ti	Plasmablast	Plasma	B	is_ti
FALSE	1	6	152	1	0.00657895	0.166667	c2.cp.reactome.v2024.1.Hs.symbols	FLT3_SIGNALING_THROUGH_SRC_FAMILY_KINASES	8839	495	NA	ti	Plasmablast	Plasma	B	is_ti
FALSE	1	22	218	1	0.00458716	0.0454545	c2.cp.reactome.v2024.1.Hs.symbols	FORMATION_OF_FIBRIN_CLOT_CLOTTING_CASCADE	8839	501	NA	ti	Plasmablast	Plasma	B	is_ti
FALSE	1	42	654	6	0.00917431	0.142857	c2.cp.reactome.v2024.1.Hs.symbols	FORMATION_OF_INCISION_COMPLEX_IN_GG_NER	8839	502	NA	ti	Plasmablast	Plasma	B	is_ti
FALSE	1	62	52	1	0.0192308	0.016129	c2.cp.reactome.v2024.1.Hs.symbols	FORMATION_OF_PARAXIAL_MESODERM	8839	505	NA	ti	Plasmablast	Plasma	B	is_ti
FALSE	1	55	396	2	0.00505051	0.0363636	c2.cp.reactome.v2024.1.Hs.symbols	FORMATION_OF_RNA_POL_II_ELONGATION_COMPLEX	8839	506	NA	ti	Plasmablast	Plasma	B	is_ti
FALSE	1	11	542	4	0.00738007	0.363636	c2.cp.reactome.v2024.1.Hs.symbols	FORMATION_OF_SENESCENCE_ASSOCIATED_HETEROCHROMATIN_FOCI_SAHF	8839	507	NA	ti	Plasmablast	Plasma	B	is_ti
FALSE	1	50	396	2	0.00505051	0.04	c2.cp.reactome.v2024.1.Hs.symbols	FORMATION_OF_TC_NER_PRE_INCISION_COMPLEX	8839	508	NA	ti	Plasmablast	Plasma	B	is_ti
FALSE	1	36	209	1	0.00478469	0.0277778	c2.cp.reactome.v2024.1.Hs.symbols	FORMATION_OF_THE_CORNIFIED_ENVELOPE	8839	511	NA	ti	Plasmablast	Plasma	B	is_ti
FALSE	1	32	595	3	0.00504202	0.09375	c2.cp.reactome.v2024.1.Hs.symbols	FORMATION_OF_THE_EARLY_ELONGATION_COMPLEX	8839	512	NA	ti	Plasmablast	Plasma	B	is_ti
FALSE	1	8	2	1	0.5	0.125	c2.cp.reactome.v2024.1.Hs.symbols	FORMATION_OF_THE_URETERIC_BUD	8839	515	NA	ti	Plasmablast	Plasma	B	is_ti
FALSE	1	22	511	4	0.00782779	0.181818	c2.cp.reactome.v2024.1.Hs.symbols	FORMATION_OF_TUBULIN_FOLDING_INTERMEDIATES_BY_CCT_TRIC	8839	516	NA	ti	Plasmablast	Plasma	B	is_ti
FALSE	1	41	505	3	0.00594059	0.0731707	c2.cp.reactome.v2024.1.Hs.symbols	FORMATION_OF_WDR5_CONTAINING_HISTONE_MODIFYING_COMPLEXES	8839	517	NA	ti	Plasmablast	Plasma	B	is_ti
FALSE	1	5	695	1	0.00143885	0.2	c2.cp.reactome.v2024.1.Hs.symbols	FORMATION_OF_XYLULOSE_5_PHOSPHATE	8839	518	NA	ti	Plasmablast	Plasma	B	is_ti
FALSE	1	56	718	5	0.00696379	0.0892857	c2.cp.reactome.v2024.1.Hs.symbols	FOXO_MEDIATED_TRANSCRIPTION	8839	520	NA	ti	Plasmablast	Plasma	B	is_ti
FALSE	1	15	375	2	0.00533333	0.133333	c2.cp.reactome.v2024.1.Hs.symbols	FOXO_MEDIATED_TRANSCRIPTION_OF_CELL_CYCLE_GENES	8839	521	NA	ti	Plasmablast	Plasma	B	is_ti
FALSE	1	16	657	3	0.00456621	0.1875	c2.cp.reactome.v2024.1.Hs.symbols	FOXO_MEDIATED_TRANSCRIPTION_OF_CELL_DEATH_GENES	8839	522	NA	ti	Plasmablast	Plasma	B	is_ti
FALSE	1	21	595	2	0.00336134	0.0952381	c2.cp.reactome.v2024.1.Hs.symbols	FGFR2_MUTANT_RECEPTOR_ACTIVATION	8839	486	NA	ti	Plasmablast	Plasma	B	is_ti
FALSE	1	23	375	1	0.00266667	0.0434783	c2.cp.reactome.v2024.1.Hs.symbols	FOXO_MEDIATED_TRANSCRIPTION_OF_OXIDATIVE_STRESS_METABOLIC_AND_NEURONAL_GENES	8839	523	NA	ti	Plasmablast	Plasma	B	is_ti
FALSE	1	26	595	2	0.00336134	0.0769231	c2.cp.reactome.v2024.1.Hs.symbols	FGFR2_ALTERNATIVE_SPLICING	8839	484	NA	ti	Plasmablast	Plasma	B	is_ti
FALSE	1	184	56	3	0.0535714	0.0163043	c2.cp.reactome.v2024.1.Hs.symbols	FC_EPSILON_RECEPTOR_FCERI_SIGNALING	8839	476	NA	ti	Plasmablast	Plasma	B	is_ti
FALSE	1	20	599	3	0.00500835	0.15	c2.cp.reactome.v2024.1.Hs.symbols	ER_QUALITY_CONTROL_COMPARTMENT_ERQC	8839	444	NA	ti	Plasmablast	Plasma	B	is_ti
FALSE	1	145	717	11	0.0153417	0.0758621	c2.cp.reactome.v2024.1.Hs.symbols	ER_TO_GOLGI_ANTEROGRADE_TRANSPORT	8839	445	NA	ti	Plasmablast	Plasma	B	is_ti
FALSE	1	151	17	1	0.0588235	0.00662252	c2.cp.reactome.v2024.1.Hs.symbols	ESR_MEDIATED_SIGNALING	8839	446	NA	ti	Plasmablast	Plasma	B	is_ti
FALSE	1	87	17	1	0.0588235	0.0114943	c2.cp.reactome.v2024.1.Hs.symbols	ESTROGEN_DEPENDENT_GENE_EXPRESSION	8839	449	NA	ti	Plasmablast	Plasma	B	is_ti
FALSE	1	21	498	3	0.0060241	0.142857	c2.cp.reactome.v2024.1.Hs.symbols	ESTROGEN_DEPENDENT_NUCLEAR_EVENTS_DOWNSTREAM_OF_ESR_MEMBRANE_SIGNALING	8839	450	NA	ti	Plasmablast	Plasma	B	is_ti
FALSE	1	8	66	1	0.0151515	0.125	c2.cp.reactome.v2024.1.Hs.symbols	ETHANOL_OXIDATION	8839	452	NA	ti	Plasmablast	Plasma	B	is_ti
FALSE	1	91	124	1	0.00806452	0.010989	c2.cp.reactome.v2024.1.Hs.symbols	EUKARYOTIC_TRANSLATION_ELONGATION	8839	453	NA	ti	Plasmablast	Plasma	B	is_ti
FALSE	1	118	124	1	0.00806452	0.00847458	c2.cp.reactome.v2024.1.Hs.symbols	EUKARYOTIC_TRANSLATION_INITIATION	8839	454	NA	ti	Plasmablast	Plasma	B	is_ti
FALSE	1	20	620	2	0.00322581	0.1	c2.cp.reactome.v2024.1.Hs.symbols	EVASION_BY_RSV_OF_HOST_INTERFERON_RESPONSES	8839	455	NA	ti	Plasmablast	Plasma	B	is_ti
FALSE	1	220	10	3	0.3	0.0136364	c2.cp.reactome.v2024.1.Hs.symbols	EXTRACELLULAR_MATRIX_ORGANIZATION	8839	458	NA	ti	Plasmablast	Plasma	B	is_ti
FALSE	1	68	55	1	0.0181818	0.0147059	c2.cp.reactome.v2024.1.Hs.symbols	EXTRA_NUCLEAR_ESTROGEN_SIGNALING	8839	459	NA	ti	Plasmablast	Plasma	B	is_ti
FALSE	1	146	519	8	0.0154143	0.0547945	c2.cp.reactome.v2024.1.Hs.symbols	FATTY_ACID_METABOLISM	8839	467	NA	ti	Plasmablast	Plasma	B	is_ti
FALSE	1	33	519	3	0.00578035	0.0909091	c2.cp.reactome.v2024.1.Hs.symbols	FATTY_ACYL_COA_BIOSYNTHESIS	8839	468	NA	ti	Plasmablast	Plasma	B	is_ti
FALSE	1	85	56	3	0.0535714	0.0352941	c2.cp.reactome.v2024.1.Hs.symbols	FCERI_MEDIATED_CA_2_MOBILIZATION	8839	470	NA	ti	Plasmablast	Plasma	B	is_ti
FALSE	1	86	56	3	0.0535714	0.0348837	c2.cp.reactome.v2024.1.Hs.symbols	FCERI_MEDIATED_MAPK_ACTIVATION	8839	471	NA	ti	Plasmablast	Plasma	B	is_ti
FALSE	1	134	56	3	0.0535714	0.0223881	c2.cp.reactome.v2024.1.Hs.symbols	FCERI_MEDIATED_NF_KB_ACTIVATION	8839	472	NA	ti	Plasmablast	Plasma	B	is_ti
FALSE	1	140	56	3	0.0535714	0.0214286	c2.cp.reactome.v2024.1.Hs.symbols	FCGAMMA_RECEPTOR_FCGR_DEPENDENT_PHAGOCYTOSIS	8839	473	NA	ti	Plasmablast	Plasma	B	is_ti
FALSE	1	90	56	3	0.0535714	0.0333333	c2.cp.reactome.v2024.1.Hs.symbols	FCGR3A_MEDIATED_IL10_SYNTHESIS	8839	474	NA	ti	Plasmablast	Plasma	B	is_ti
FALSE	1	68	56	3	0.0535714	0.0441176	c2.cp.reactome.v2024.1.Hs.symbols	FCGR_ACTIVATION	8839	475	NA	ti	Plasmablast	Plasma	B	is_ti
FALSE	1	22	719	6	0.00834492	0.272727	c2.cp.reactome.v2024.1.Hs.symbols	FGFR1_MUTANT_RECEPTOR_ACTIVATION	8839	481	NA	ti	Plasmablast	Plasma	B	is_ti
FALSE	1	13	719	1	0.00139082	0.0769231	c2.cp.reactome.v2024.1.Hs.symbols	ERYTHROPOIETIN_ACTIVATES_RAS	8839	442	NA	ti	Plasmablast	Plasma	B	is_ti
FALSE	1	10	519	1	0.00192678	0.1	c2.cp.reactome.v2024.1.Hs.symbols	FREE_FATTY_ACIDS_REGULATE_INSULIN_SECRETION	8839	524	NA	ti	Plasmablast	Plasma	B	is_ti
FALSE	1	13	719	1	0.00139082	0.0769231	c2.cp.reactome.v2024.1.Hs.symbols	FRS_MEDIATED_FGFR2_SIGNALING	8839	527	NA	ti	Plasmablast	Plasma	B	is_ti
FALSE	1	105	611	7	0.0114566	0.0666667	c2.cp.reactome.v2024.1.Hs.symbols	GLYCEROPHOSPHOLIPID_BIOSYNTHESIS	8839	569	NA	ti	Plasmablast	Plasma	B	is_ti
FALSE	1	100	4	1	0.25	0.01	c2.cp.reactome.v2024.1.Hs.symbols	GLYCOSAMINOGLYCAN_METABOLISM	8839	576	NA	ti	Plasmablast	Plasma	B	is_ti
FALSE	1	17	225	2	0.00888889	0.117647	c2.cp.reactome.v2024.1.Hs.symbols	GLYCOSPHINGOLIPID_BIOSYNTHESIS	8839	577	NA	ti	Plasmablast	Plasma	B	is_ti
FALSE	1	30	538	3	0.00557621	0.1	c2.cp.reactome.v2024.1.Hs.symbols	GLYCOSPHINGOLIPID_CATABOLISM	8839	578	NA	ti	Plasmablast	Plasma	B	is_ti
FALSE	1	47	225	3	0.0133333	0.0638298	c2.cp.reactome.v2024.1.Hs.symbols	GLYCOSPHINGOLIPID_METABOLISM	8839	579	NA	ti	Plasmablast	Plasma	B	is_ti
FALSE	1	13	401	1	0.00249377	0.0769231	c2.cp.reactome.v2024.1.Hs.symbols	GLYOXYLATE_METABOLISM_AND_GLYCINE_DEGRADATION	8839	581	NA	ti	Plasmablast	Plasma	B	is_ti
FALSE	1	55	639	3	0.00469484	0.0545455	c2.cp.reactome.v2024.1.Hs.symbols	GOLGI_ASSOCIATED_VESICLE_BIOGENESIS	8839	582	NA	ti	Plasmablast	Plasma	B	is_ti
FALSE	1	255	12	1	0.0833333	0.00392157	c2.cp.reactome.v2024.1.Hs.symbols	GPCR_LIGAND_BINDING	8839	586	NA	ti	Plasmablast	Plasma	B	is_ti
FALSE	1	37	684	2	0.00292398	0.0540541	c2.cp.reactome.v2024.1.Hs.symbols	GPER1_SIGNALING	8839	587	NA	ti	Plasmablast	Plasma	B	is_ti
FALSE	1	34	275	2	0.00727273	0.0588235	c2.cp.reactome.v2024.1.Hs.symbols	GPVI_MEDIATED_ACTIVATION_CASCADE	8839	588	NA	ti	Plasmablast	Plasma	B	is_ti
FALSE	1	14	719	1	0.00139082	0.0714286	c2.cp.reactome.v2024.1.Hs.symbols	GRB2_EVENTS_IN_ERBB2_SIGNALING	8839	589	NA	ti	Plasmablast	Plasma	B	is_ti
FALSE	1	11	719	1	0.00139082	0.0909091	c2.cp.reactome.v2024.1.Hs.symbols	GRB2_SOS_PROVIDES_LINKAGE_TO_MAPK_SIGNALING_FOR_INTEGRINS	8839	590	NA	ti	Plasmablast	Plasma	B	is_ti
FALSE	1	20	116	2	0.0172414	0.1	c2.cp.reactome.v2024.1.Hs.symbols	GROWTH_HORMONE_RECEPTOR_SIGNALING	8839	592	NA	ti	Plasmablast	Plasma	B	is_ti
FALSE	1	72	345	4	0.0115942	0.0555556	c2.cp.reactome.v2024.1.Hs.symbols	G_ALPHA_12_13_SIGNALLING_EVENTS	8839	593	NA	ti	Plasmablast	Plasma	B	is_ti
FALSE	1	208	12	2	0.166667	0.00961538	c2.cp.reactome.v2024.1.Hs.symbols	G_ALPHA_I_SIGNALLING_EVENTS	8839	594	NA	ti	Plasmablast	Plasma	B	is_ti
FALSE	1	149	7	1	0.142857	0.00671141	c2.cp.reactome.v2024.1.Hs.symbols	G_ALPHA_Q_SIGNALLING_EVENTS	8839	595	NA	ti	Plasmablast	Plasma	B	is_ti
FALSE	1	99	252	1	0.00396825	0.010101	c2.cp.reactome.v2024.1.Hs.symbols	G_ALPHA_S_SIGNALLING_EVENTS	8839	596	NA	ti	Plasmablast	Plasma	B	is_ti
FALSE	1	36	150	2	0.0133333	0.0555556	c2.cp.reactome.v2024.1.Hs.symbols	G_ALPHA_Z_SIGNALLING_EVENTS	8839	597	NA	ti	Plasmablast	Plasma	B	is_ti
FALSE	1	18	663	1	0.0015083	0.0555556	c2.cp.reactome.v2024.1.Hs.symbols	G_BETA_GAMMA_SIGNALLING_THROUGH_CDC42	8839	598	NA	ti	Plasmablast	Plasma	B	is_ti
FALSE	1	12	303	1	0.00330033	0.0833333	c2.cp.reactome.v2024.1.Hs.symbols	GLUTATHIONE_SYNTHESIS_AND_RECYCLING	8839	568	NA	ti	Plasmablast	Plasma	B	is_ti
FALSE	1	13	719	1	0.00139082	0.0769231	c2.cp.reactome.v2024.1.Hs.symbols	FRS_MEDIATED_FGFR1_SIGNALING	8839	526	NA	ti	Plasmablast	Plasma	B	is_ti
FALSE	1	30	695	3	0.00431655	0.1	c2.cp.reactome.v2024.1.Hs.symbols	GLUTATHIONE_CONJUGATION	8839	567	NA	ti	Plasmablast	Plasma	B	is_ti
FALSE	1	22	252	1	0.00396825	0.0454545	c2.cp.reactome.v2024.1.Hs.symbols	GLUCAGON_TYPE_LIGAND_RECEPTORS	8839	560	NA	ti	Plasmablast	Plasma	B	is_ti
FALSE	1	10	719	1	0.00139082	0.1	c2.cp.reactome.v2024.1.Hs.symbols	FRS_MEDIATED_FGFR3_SIGNALING	8839	528	NA	ti	Plasmablast	Plasma	B	is_ti
FALSE	1	11	719	1	0.00139082	0.0909091	c2.cp.reactome.v2024.1.Hs.symbols	FRS_MEDIATED_FGFR4_SIGNALING	8839	529	NA	ti	Plasmablast	Plasma	B	is_ti
FALSE	1	7	628	1	0.00159236	0.142857	c2.cp.reactome.v2024.1.Hs.symbols	FRUCTOSE_METABOLISM	8839	531	NA	ti	Plasmablast	Plasma	B	is_ti
FALSE	1	67	136	5	0.0367647	0.0746269	c2.cp.reactome.v2024.1.Hs.symbols	G1_S_DNA_DAMAGE_CHECKPOINTS	8839	533	NA	ti	Plasmablast	Plasma	B	is_ti
FALSE	1	14	719	1	0.00139082	0.0714286	c2.cp.reactome.v2024.1.Hs.symbols	GAB1_SIGNALOSOME	8839	539	NA	ti	Plasmablast	Plasma	B	is_ti
FALSE	1	32	437	1	0.00228833	0.03125	c2.cp.reactome.v2024.1.Hs.symbols	GABA_B_RECEPTOR_ACTIVATION	8839	540	NA	ti	Plasmablast	Plasma	B	is_ti
FALSE	1	39	437	1	0.00228833	0.025641	c2.cp.reactome.v2024.1.Hs.symbols	GABA_RECEPTOR_ACTIVATION	8839	541	NA	ti	Plasmablast	Plasma	B	is_ti
FALSE	1	51	463	4	0.00863931	0.0784314	c2.cp.reactome.v2024.1.Hs.symbols	GAMMA_CARBOXYLATION_HYPUSINYLATION_HYDROXYLATION_AND_ARYLSULFATASE_ACTIVATION	8839	543	NA	ti	Plasmablast	Plasma	B	is_ti
FALSE	1	6	360	1	0.00277778	0.166667	c2.cp.reactome.v2024.1.Hs.symbols	GAMMA_CARBOXYLATION_TRANSPORT_AND_AMINO_TERMINAL_CLEAVAGE_OF_PROTEINS	8839	544	NA	ti	Plasmablast	Plasma	B	is_ti
FALSE	1	19	511	4	0.00782779	0.210526	c2.cp.reactome.v2024.1.Hs.symbols	GAP_JUNCTION_ASSEMBLY	8839	546	NA	ti	Plasmablast	Plasma	B	is_ti
FALSE	1	32	511	4	0.00782779	0.125	c2.cp.reactome.v2024.1.Hs.symbols	GAP_JUNCTION_TRAFFICKING_AND_REGULATION	8839	548	NA	ti	Plasmablast	Plasma	B	is_ti
FALSE	1	16	150	1	0.00666667	0.0625	c2.cp.reactome.v2024.1.Hs.symbols	GASTRIN_CREB_SIGNALLING_PATHWAY_VIA_PKC_AND_MAPK	8839	549	NA	ti	Plasmablast	Plasma	B	is_ti
FALSE	1	86	52	1	0.0192308	0.0116279	c2.cp.reactome.v2024.1.Hs.symbols	GASTRULATION	8839	550	NA	ti	Plasmablast	Plasma	B	is_ti
FALSE	1	36	169	3	0.0177515	0.0833333	c2.cp.reactome.v2024.1.Hs.symbols	GENERATION_OF_SECOND_MESSENGER_MOLECULES	8839	552	NA	ti	Plasmablast	Plasma	B	is_ti
FALSE	1	37	686	2	0.00291545	0.0540541	c2.cp.reactome.v2024.1.Hs.symbols	GENE_AND_PROTEIN_EXPRESSION_BY_JAK_STAT_SIGNALING_AFTER_INTERLEUKIN_12_STIMULATION	8839	553	NA	ti	Plasmablast	Plasma	B	is_ti
FALSE	1	73	674	17	0.0252226	0.232877	c2.cp.reactome.v2024.1.Hs.symbols	GENE_SILENCING_BY_RNA	8839	554	NA	ti	Plasmablast	Plasma	B	is_ti
FALSE	1	6	383	1	0.00261097	0.166667	c2.cp.reactome.v2024.1.Hs.symbols	GLI_PROTEINS_BIND_PROMOTERS_OF_HH_RESPONSIVE_GENES_TO_PROMOTE_TRANSCRIPTION	8839	556	NA	ti	Plasmablast	Plasma	B	is_ti
FALSE	1	33	301	1	0.00332226	0.030303	c2.cp.reactome.v2024.1.Hs.symbols	GLUCAGON_LIKE_PEPTIDE_1_GLP1_REGULATES_INSULIN_SECRETION	8839	558	NA	ti	Plasmablast	Plasma	B	is_ti
FALSE	1	26	684	2	0.00292398	0.0769231	c2.cp.reactome.v2024.1.Hs.symbols	GLUCAGON_SIGNALING_IN_METABOLIC_REGULATION	8839	559	NA	ti	Plasmablast	Plasma	B	is_ti
FALSE	1	13	630	1	0.0015873	0.0769231	c2.cp.reactome.v2024.1.Hs.symbols	GLUTAMATE_AND_GLUTAMINE_METABOLISM	8839	565	NA	ti	Plasmablast	Plasma	B	is_ti
FALSE	1	22	317	2	0.00630915	0.0909091	c2.cp.reactome.v2024.1.Hs.symbols	ERK_MAPK_TARGETS	8839	437	NA	ti	Plasmablast	Plasma	B	is_ti
FALSE	1	13	317	2	0.00630915	0.153846	c2.cp.reactome.v2024.1.Hs.symbols	ERKS_ARE_INACTIVATED	8839	436	NA	ti	Plasmablast	Plasma	B	is_ti
FALSE	1	16	355	1	0.0028169	0.0625	c2.cp.reactome.v2024.1.Hs.symbols	ERCC6_CSB_AND_EHMT2_G9A_POSITIVELY_REGULATE_RRNA_EXPRESSION	8839	435	NA	ti	Plasmablast	Plasma	B	is_ti
FALSE	1	13	4	1	0.25	0.0769231	c2.cp.reactome.v2024.1.Hs.symbols	DEFECTIVE_EXT2_CAUSES_EXOSTOSES_2	8839	320	NA	ti	Plasmablast	Plasma	B	is_ti
FALSE	1	4	287	1	0.00348432	0.25	c2.cp.reactome.v2024.1.Hs.symbols	DEFECTIVE_FACTOR_VIII_CAUSES_HEMOPHILIA_A	8839	323	NA	ti	Plasmablast	Plasma	B	is_ti
FALSE	1	25	136	2	0.0147059	0.08	c2.cp.reactome.v2024.1.Hs.symbols	DEFECTIVE_INTRINSIC_PATHWAY_FOR_APOPTOSIS	8839	325	NA	ti	Plasmablast	Plasma	B	is_ti
FALSE	1	7	342	1	0.00292398	0.142857	c2.cp.reactome.v2024.1.Hs.symbols	DEFECTIVE_RIPK1_MEDIATED_REGULATED_NECROSIS	8839	327	NA	ti	Plasmablast	Plasma	B	is_ti
FALSE	1	3	248	2	0.00806452	0.666667	c2.cp.reactome.v2024.1.Hs.symbols	DEFECTIVE_ST3GAL3_CAUSES_MCT12_AND_EIEE15	8839	328	NA	ti	Plasmablast	Plasma	B	is_ti
FALSE	1	12	496	1	0.00201613	0.0833333	c2.cp.reactome.v2024.1.Hs.symbols	DEFECTS_IN_COBALAMIN_B12_METABOLISM	8839	330	NA	ti	Plasmablast	Plasma	B	is_ti
FALSE	1	20	496	1	0.00201613	0.05	c2.cp.reactome.v2024.1.Hs.symbols	DEFECTS_IN_VITAMIN_AND_COFACTOR_METABOLISM	8839	331	NA	ti	Plasmablast	Plasma	B	is_ti
FALSE	1	10	287	1	0.00348432	0.1	c2.cp.reactome.v2024.1.Hs.symbols	DEFECTS_OF_CONTACT_ACTIVATION_SYSTEM_CAS_AND_KALLIKREIN_KININ_SYSTEM_KKS	8839	332	NA	ti	Plasmablast	Plasma	B	is_ti
FALSE	1	54	708	4	0.00564972	0.0740741	c2.cp.reactome.v2024.1.Hs.symbols	DEGRADATION_OF_AXIN	8839	335	NA	ti	Plasmablast	Plasma	B	is_ti
FALSE	1	83	708	6	0.00847458	0.0722892	c2.cp.reactome.v2024.1.Hs.symbols	DEGRADATION_OF_BETA_CATENIN_BY_THE_DESTRUCTION_COMPLEX	8839	336	NA	ti	Plasmablast	Plasma	B	is_ti
FALSE	1	56	708	4	0.00564972	0.0714286	c2.cp.reactome.v2024.1.Hs.symbols	DEGRADATION_OF_DVL	8839	338	NA	ti	Plasmablast	Plasma	B	is_ti
FALSE	1	58	708	4	0.00564972	0.0689655	c2.cp.reactome.v2024.1.Hs.symbols	DEGRADATION_OF_GLI1_BY_THE_PROTEASOME	8839	339	NA	ti	Plasmablast	Plasma	B	is_ti
FALSE	1	30	524	2	0.00381679	0.0666667	c2.cp.reactome.v2024.1.Hs.symbols	DETOXIFICATION_OF_REACTIVE_OXYGEN_SPECIES	8839	344	NA	ti	Plasmablast	Plasma	B	is_ti
FALSE	1	234	141	6	0.0425532	0.025641	c2.cp.reactome.v2024.1.Hs.symbols	DEUBIQUITINATION	8839	345	NA	ti	Plasmablast	Plasma	B	is_ti
FALSE	1	940	2	1	0.5	0.00106383	c2.cp.reactome.v2024.1.Hs.symbols	DEVELOPMENTAL_BIOLOGY	8839	346	NA	ti	Plasmablast	Plasma	B	is_ti
FALSE	1	19	205	1	0.00487805	0.0526316	c2.cp.reactome.v2024.1.Hs.symbols	DIFFERENTIATION_OF_KERATINOCYTES_IN_INTERFOLLICULAR_EPIDERMIS_IN_MAMMALIAN_SKIN	8839	348	NA	ti	Plasmablast	Plasma	B	is_ti
FALSE	1	9	78	1	0.0128205	0.111111	c2.cp.reactome.v2024.1.Hs.symbols	DIGESTION_AND_ABSORPTION	8839	350	NA	ti	Plasmablast	Plasma	B	is_ti
FALSE	1	27	317	1	0.00315457	0.037037	c2.cp.reactome.v2024.1.Hs.symbols	DISASSEMBLY_OF_THE_DESTRUCTION_COMPLEX_AND_RECRUITMENT_OF_AXIN_TO_THE_MEMBRANE	8839	353	NA	ti	Plasmablast	Plasma	B	is_ti
FALSE	1	27	4	1	0.25	0.037037	c2.cp.reactome.v2024.1.Hs.symbols	DISEASES_ASSOCIATED_WITH_GLYCOSAMINOGLYCAN_METABOLISM	8839	354	NA	ti	Plasmablast	Plasma	B	is_ti
FALSE	1	2	444	1	0.00225225	0.5	c2.cp.reactome.v2024.1.Hs.symbols	DEFECTIVE_CHSY1_CAUSES_TPBS	8839	318	NA	ti	Plasmablast	Plasma	B	is_ti
FALSE	1	15	480	2	0.00416667	0.133333	c2.cp.reactome.v2024.1.Hs.symbols	DISEASES_ASSOCIATED_WITH_GLYCOSYLATION_PRECURSOR_BIOSYNTHESIS	8839	355	NA	ti	Plasmablast	Plasma	B	is_ti
FALSE	1	2	248	2	0.00806452	1	c2.cp.reactome.v2024.1.Hs.symbols	DEFECTIVE_CHST6_CAUSES_MCDC1	8839	317	NA	ti	Plasmablast	Plasma	B	is_ti
FALSE	1	13	4	1	0.25	0.0769231	c2.cp.reactome.v2024.1.Hs.symbols	DEFECTIVE_B4GALT7_CAUSES_EDS_PROGEROID_TYPE	8839	312	NA	ti	Plasmablast	Plasma	B	is_ti
FALSE	1	21	317	2	0.00630915	0.0952381	c2.cp.reactome.v2024.1.Hs.symbols	CTLA4_INHIBITORY_SIGNALING	8839	285	NA	ti	Plasmablast	Plasma	B	is_ti
FALSE	1	697	622	66	0.106109	0.0946915	c2.cp.reactome.v2024.1.Hs.symbols	CYTOKINE_SIGNALING_IN_IMMUNE_SYSTEM	8839	292	NA	ti	Plasmablast	Plasma	B	is_ti
FALSE	1	56	582	3	0.00515464	0.0535714	c2.cp.reactome.v2024.1.Hs.symbols	CYTOPROTECTION_BY_HMOX1	8839	293	NA	ti	Plasmablast	Plasma	B	is_ti
FALSE	1	10	396	3	0.00757576	0.3	c2.cp.reactome.v2024.1.Hs.symbols	CYTOSOLIC_IRON_SULFUR_CLUSTER_ASSEMBLY	8839	294	NA	ti	Plasmablast	Plasma	B	is_ti
FALSE	1	61	595	5	0.00840336	0.0819672	c2.cp.reactome.v2024.1.Hs.symbols	CYTOSOLIC_SENSORS_OF_PATHOGEN_ASSOCIATED_DNA	8839	295	NA	ti	Plasmablast	Plasma	B	is_ti
FALSE	1	16	287	1	0.00348432	0.0625	c2.cp.reactome.v2024.1.Hs.symbols	CYTOSOLIC_SULFONATION_OF_SMALL_MOLECULES	8839	296	NA	ti	Plasmablast	Plasma	B	is_ti
FALSE	1	131	708	8	0.0112994	0.0610687	c2.cp.reactome.v2024.1.Hs.symbols	C_TYPE_LECTIN_RECEPTORS_CLRS	8839	298	NA	ti	Plasmablast	Plasma	B	is_ti
FALSE	1	35	437	6	0.01373	0.171429	c2.cp.reactome.v2024.1.Hs.symbols	DAG_AND_IP3_SIGNALING	8839	299	NA	ti	Plasmablast	Plasma	B	is_ti
FALSE	1	39	275	2	0.00727273	0.0512821	c2.cp.reactome.v2024.1.Hs.symbols	DAP12_INTERACTIONS	8839	300	NA	ti	Plasmablast	Plasma	B	is_ti
FALSE	1	29	275	2	0.00727273	0.0689655	c2.cp.reactome.v2024.1.Hs.symbols	DAP12_SIGNALING	8839	301	NA	ti	Plasmablast	Plasma	B	is_ti
FALSE	1	22	684	2	0.00292398	0.0909091	c2.cp.reactome.v2024.1.Hs.symbols	DARPP_32_EVENTS	8839	302	NA	ti	Plasmablast	Plasma	B	is_ti
FALSE	1	14	19	1	0.0526316	0.0714286	c2.cp.reactome.v2024.1.Hs.symbols	DCC_MEDIATED_ATTRACTIVE_SIGNALING	8839	303	NA	ti	Plasmablast	Plasma	B	is_ti
FALSE	1	66	621	2	0.00322061	0.030303	c2.cp.reactome.v2024.1.Hs.symbols	DDX58_IFIH1_MEDIATED_INDUCTION_OF_INTERFERON_ALPHA_BETA	8839	304	NA	ti	Plasmablast	Plasma	B	is_ti
FALSE	1	36	498	1	0.00200803	0.0277778	c2.cp.reactome.v2024.1.Hs.symbols	DEACTIVATION_OF_THE_BETA_CATENIN_TRANSACTIVATING_COMPLEX	8839	305	NA	ti	Plasmablast	Plasma	B	is_ti
FALSE	1	53	673	6	0.0089153	0.113208	c2.cp.reactome.v2024.1.Hs.symbols	DEADENYLATION_DEPENDENT_MRNA_DECAY	8839	306	NA	ti	Plasmablast	Plasma	B	is_ti
FALSE	1	25	673	4	0.00594354	0.16	c2.cp.reactome.v2024.1.Hs.symbols	DEADENYLATION_OF_MRNA	8839	307	NA	ti	Plasmablast	Plasma	B	is_ti
FALSE	1	149	379	7	0.0184697	0.0469799	c2.cp.reactome.v2024.1.Hs.symbols	DEATH_RECEPTOR_SIGNALING	8839	308	NA	ti	Plasmablast	Plasma	B	is_ti
FALSE	1	61	708	5	0.00706215	0.0819672	c2.cp.reactome.v2024.1.Hs.symbols	DECTIN_1_MEDIATED_NONCANONICAL_NF_KB_SIGNALING	8839	309	NA	ti	Plasmablast	Plasma	B	is_ti
FALSE	1	3	248	2	0.00806452	0.666667	c2.cp.reactome.v2024.1.Hs.symbols	DEFECTIVE_B4GALT1_CAUSES_B4GALT1_CDG_CDG_2D	8839	311	NA	ti	Plasmablast	Plasma	B	is_ti
FALSE	1	60	708	6	0.00847458	0.1	c2.cp.reactome.v2024.1.Hs.symbols	DEFECTIVE_CFTR_CAUSES_CYSTIC_FIBROSIS	8839	314	NA	ti	Plasmablast	Plasma	B	is_ti
FALSE	1	20	538	1	0.00185874	0.05	c2.cp.reactome.v2024.1.Hs.symbols	DISEASES_ASSOCIATED_WITH_N_GLYCOSYLATION_OF_PROTEINS	8839	356	NA	ti	Plasmablast	Plasma	B	is_ti
FALSE	1	53	397	1	0.00251889	0.0188679	c2.cp.reactome.v2024.1.Hs.symbols	DISEASES_ASSOCIATED_WITH_O_GLYCOSYLATION_OF_PROTEINS	8839	357	NA	ti	Plasmablast	Plasma	B	is_ti
FALSE	1	5	157	1	0.00636943	0.2	c2.cp.reactome.v2024.1.Hs.symbols	DISEASES_OF_BASE_EXCISION_REPAIR	8839	359	NA	ti	Plasmablast	Plasma	B	is_ti
FALSE	1	5	353	1	0.00283286	0.2	c2.cp.reactome.v2024.1.Hs.symbols	DRUG_MEDIATED_INHIBITION_OF_CDK4_CDK6_ACTIVITY	8839	401	NA	ti	Plasmablast	Plasma	B	is_ti
FALSE	1	43	426	4	0.00938967	0.0930233	c2.cp.reactome.v2024.1.Hs.symbols	E3_UBIQUITIN_LIGASES_UBIQUITINATE_TARGET_PROTEINS	8839	406	NA	ti	Plasmablast	Plasma	B	is_ti
FALSE	1	14	483	3	0.00621118	0.214286	c2.cp.reactome.v2024.1.Hs.symbols	EARLY_PHASE_OF_HIV_LIFE_CYCLE	8839	407	NA	ti	Plasmablast	Plasma	B	is_ti
FALSE	1	35	4	1	0.25	0.0285714	c2.cp.reactome.v2024.1.Hs.symbols	EARLY_SARS_COV_2_INFECTION_EVENTS	8839	408	NA	ti	Plasmablast	Plasma	B	is_ti
FALSE	1	49	10	2	0.2	0.0408163	c2.cp.reactome.v2024.1.Hs.symbols	ECM_PROTEOGLYCANS	8839	409	NA	ti	Plasmablast	Plasma	B	is_ti
FALSE	1	25	380	3	0.00789474	0.12	c2.cp.reactome.v2024.1.Hs.symbols	EFFECTS_OF_PIP2_HYDROLYSIS	8839	410	NA	ti	Plasmablast	Plasma	B	is_ti
FALSE	1	27	719	2	0.00278164	0.0740741	c2.cp.reactome.v2024.1.Hs.symbols	EGFR_DOWNREGULATION	8839	411	NA	ti	Plasmablast	Plasma	B	is_ti
FALSE	1	9	150	1	0.00666667	0.111111	c2.cp.reactome.v2024.1.Hs.symbols	EGFR_TRANSACTIVATION_BY_GASTRIN	8839	413	NA	ti	Plasmablast	Plasma	B	is_ti
FALSE	1	26	602	2	0.00332226	0.0769231	c2.cp.reactome.v2024.1.Hs.symbols	EGR2_AND_SOX10_MEDIATED_INITIATION_OF_SCHWANN_CELL_MYELINATION	8839	414	NA	ti	Plasmablast	Plasma	B	is_ti
FALSE	1	27	2	1	0.5	0.037037	c2.cp.reactome.v2024.1.Hs.symbols	ELASTIC_FIBRE_FORMATION	8839	417	NA	ti	Plasmablast	Plasma	B	is_ti
FALSE	1	12	493	3	0.00608519	0.25	c2.cp.reactome.v2024.1.Hs.symbols	ELEVATION_OF_CYTOSOLIC_CA2_LEVELS	8839	419	NA	ti	Plasmablast	Plasma	B	is_ti
FALSE	1	27	606	3	0.0049505	0.111111	c2.cp.reactome.v2024.1.Hs.symbols	ENERGY_DEPENDENT_REGULATION_OF_MTOR_BY_LKB1_AMPK	8839	423	NA	ti	Plasmablast	Plasma	B	is_ti
FALSE	1	9	576	1	0.00173611	0.111111	c2.cp.reactome.v2024.1.Hs.symbols	ENOS_ACTIVATION	8839	425	NA	ti	Plasmablast	Plasma	B	is_ti
FALSE	1	40	200	1	0.005	0.025	c2.cp.reactome.v2024.1.Hs.symbols	EPHB_MEDIATED_FORWARD_SIGNALING	8839	427	NA	ti	Plasmablast	Plasma	B	is_ti
FALSE	1	18	663	1	0.0015083	0.0555556	c2.cp.reactome.v2024.1.Hs.symbols	EPHRIN_SIGNALING	8839	428	NA	ti	Plasmablast	Plasma	B	is_ti
FALSE	1	46	275	1	0.00363636	0.0217391	c2.cp.reactome.v2024.1.Hs.symbols	EPH_EPHRIN_MEDIATED_REPULSION_OF_CELLS	8839	429	NA	ti	Plasmablast	Plasma	B	is_ti
FALSE	1	85	275	2	0.00727273	0.0235294	c2.cp.reactome.v2024.1.Hs.symbols	EPH_EPHRIN_SIGNALING	8839	430	NA	ti	Plasmablast	Plasma	B	is_ti
FALSE	1	184	527	17	0.0322581	0.0923913	c2.cp.reactome.v2024.1.Hs.symbols	EPIGENETIC_REGULATION_OF_GENE_EXPRESSION	8839	431	NA	ti	Plasmablast	Plasma	B	is_ti
FALSE	1	13	683	1	0.00146413	0.0769231	c2.cp.reactome.v2024.1.Hs.symbols	ERBB2_REGULATES_CELL_MOTILITY	8839	434	NA	ti	Plasmablast	Plasma	B	is_ti
FALSE	1	63	584	5	0.00856164	0.0793651	c2.cp.reactome.v2024.1.Hs.symbols	DRUG_ADME	8839	400	NA	ti	Plasmablast	Plasma	B	is_ti
FALSE	1	26	719	4	0.00556328	0.153846	c2.cp.reactome.v2024.1.Hs.symbols	DOWNSTREAM_SIGNAL_TRANSDUCTION	8839	399	NA	ti	Plasmablast	Plasma	B	is_ti
FALSE	1	16	719	1	0.00139082	0.0625	c2.cp.reactome.v2024.1.Hs.symbols	DOWNSTREAM_SIGNALING_OF_ACTIVATED_FGFR4	8839	398	NA	ti	Plasmablast	Plasma	B	is_ti
FALSE	1	15	719	1	0.00139082	0.0666667	c2.cp.reactome.v2024.1.Hs.symbols	DOWNSTREAM_SIGNALING_OF_ACTIVATED_FGFR3	8839	397	NA	ti	Plasmablast	Plasma	B	is_ti
FALSE	1	30	538	1	0.00185874	0.0333333	c2.cp.reactome.v2024.1.Hs.symbols	DISEASES_OF_CARBOHYDRATE_METABOLISM	8839	360	NA	ti	Plasmablast	Plasma	B	is_ti
FALSE	1	114	4	1	0.25	0.00877193	c2.cp.reactome.v2024.1.Hs.symbols	DISEASES_OF_GLYCOSYLATION	8839	362	NA	ti	Plasmablast	Plasma	B	is_ti
FALSE	1	12	287	1	0.00348432	0.0833333	c2.cp.reactome.v2024.1.Hs.symbols	DISEASES_OF_HEMOSTASIS	8839	363	NA	ti	Plasmablast	Plasma	B	is_ti
FALSE	1	28	621	1	0.00161031	0.0357143	c2.cp.reactome.v2024.1.Hs.symbols	DISEASES_OF_IMMUNE_SYSTEM	8839	364	NA	ti	Plasmablast	Plasma	B	is_ti
FALSE	1	197	4	1	0.25	0.00507614	c2.cp.reactome.v2024.1.Hs.symbols	DISEASES_OF_METABOLISM	8839	365	NA	ti	Plasmablast	Plasma	B	is_ti
FALSE	1	5	390	1	0.0025641	0.2	c2.cp.reactome.v2024.1.Hs.symbols	DISEASES_OF_MISMATCH_REPAIR_MMR	8839	366	NA	ti	Plasmablast	Plasma	B	is_ti
FALSE	1	45	375	11	0.0293333	0.244444	c2.cp.reactome.v2024.1.Hs.symbols	DISEASES_OF_PROGRAMMED_CELL_DEATH	8839	368	NA	ti	Plasmablast	Plasma	B	is_ti
FALSE	1	418	719	38	0.0528512	0.0909091	c2.cp.reactome.v2024.1.Hs.symbols	DISEASES_OF_SIGNAL_TRANSDUCTION_BY_GROWTH_FACTOR_RECEPTORS_AND_SECOND_MESSENGERS	8839	369	NA	ti	Plasmablast	Plasma	B	is_ti
FALSE	1	5	150	1	0.00666667	0.2	c2.cp.reactome.v2024.1.Hs.symbols	DISINHIBITION_OF_SNARE_FORMATION	8839	370	NA	ti	Plasmablast	Plasma	B	is_ti
FALSE	1	30	663	1	0.0015083	0.0333333	c2.cp.reactome.v2024.1.Hs.symbols	G_PROTEIN_BETA_GAMMA_SIGNALLING	8839	601	NA	ti	Plasmablast	Plasma	B	is_ti
FALSE	1	142	708	18	0.0254237	0.126761	c2.cp.reactome.v2024.1.Hs.symbols	DISORDERS_OF_TRANSMEMBRANE_TRANSPORTERS	8839	371	NA	ti	Plasmablast	Plasma	B	is_ti
FALSE	1	28	559	9	0.0161002	0.321429	c2.cp.reactome.v2024.1.Hs.symbols	DNA_DAMAGE_TELOMERE_STRESS_INDUCED_SENESCENCE	8839	377	NA	ti	Plasmablast	Plasma	B	is_ti
FALSE	1	43	559	9	0.0161002	0.209302	c2.cp.reactome.v2024.1.Hs.symbols	DNA_DOUBLE_STRAND_BREAK_RESPONSE	8839	379	NA	ti	Plasmablast	Plasma	B	is_ti
FALSE	1	4	214	2	0.00934579	0.5	c2.cp.reactome.v2024.1.Hs.symbols	DNA_METHYLATION	8839	380	NA	ti	Plasmablast	Plasma	B	is_ti
FALSE	1	27	576	1	0.00173611	0.037037	c2.cp.reactome.v2024.1.Hs.symbols	DOWNREGULATION_OF_ERBB2_SIGNALING	8839	390	NA	ti	Plasmablast	Plasma	B	is_ti
FALSE	1	30	465	2	0.00430108	0.0666667	c2.cp.reactome.v2024.1.Hs.symbols	DOWNREGULATION_OF_SMAD2_3_SMAD4_TRANSCRIPTIONAL_ACTIVITY	8839	392	NA	ti	Plasmablast	Plasma	B	is_ti
FALSE	1	25	699	3	0.00429185	0.12	c2.cp.reactome.v2024.1.Hs.symbols	DOWNREGULATION_OF_TGF_BETA_RECEPTOR_SIGNALING	8839	393	NA	ti	Plasmablast	Plasma	B	is_ti
FALSE	1	80	708	5	0.00706215	0.0625	c2.cp.reactome.v2024.1.Hs.symbols	DOWNSTREAM_SIGNALING_EVENTS_OF_B_CELL_RECEPTOR_BCR	8839	394	NA	ti	Plasmablast	Plasma	B	is_ti
FALSE	1	19	719	1	0.00139082	0.0526316	c2.cp.reactome.v2024.1.Hs.symbols	DOWNSTREAM_SIGNALING_OF_ACTIVATED_FGFR1	8839	395	NA	ti	Plasmablast	Plasma	B	is_ti
FALSE	1	18	719	1	0.00139082	0.0555556	c2.cp.reactome.v2024.1.Hs.symbols	DOWNSTREAM_SIGNALING_OF_ACTIVATED_FGFR2	8839	396	NA	ti	Plasmablast	Plasma	B	is_ti
FALSE	1	38	706	4	0.00566572	0.105263	c2.cp.reactome.v2024.1.Hs.symbols	DNA_DAMAGE_RECOGNITION_IN_GG_NER	8839	375	NA	ti	Plasmablast	Plasma	B	is_ti
FALSE	1	47	437	6	0.01373	0.12766	c2.cp.reactome.v2024.1.Hs.symbols	G_PROTEIN_MEDIATED_EVENTS	8839	602	NA	ti	Plasmablast	Plasma	B	is_ti
FALSE	1	78	530	6	0.0113208	0.0769231	c2.cp.reactome.v2024.1.Hs.symbols	HATS_ACETYLATE_HISTONES	8839	603	NA	ti	Plasmablast	Plasma	B	is_ti
FALSE	1	70	617	18	0.0291734	0.257143	c2.cp.reactome.v2024.1.Hs.symbols	HCMV_EARLY_EVENTS	8839	604	NA	ti	Plasmablast	Plasma	B	is_ti
FALSE	1	20	698	2	0.00286533	0.1	c2.cp.reactome.v2024.1.Hs.symbols	MATURATION_OF_TCA_ENZYMES_AND_REGULATION_OF_TCA_CYCLE	8839	783	NA	ti	Plasmablast	Plasma	B	is_ti
FALSE	1	14	477	1	0.00209644	0.0714286	c2.cp.reactome.v2024.1.Hs.symbols	MECP2_REGULATES_NEURONAL_RECEPTORS_AND_CHANNELS	8839	784	NA	ti	Plasmablast	Plasma	B	is_ti
FALSE	1	52	577	15	0.0259965	0.288462	c2.cp.reactome.v2024.1.Hs.symbols	MEIOSIS	8839	787	NA	ti	Plasmablast	Plasma	B	is_ti
FALSE	1	23	559	11	0.019678	0.478261	c2.cp.reactome.v2024.1.Hs.symbols	MEIOTIC_RECOMBINATION	8839	788	NA	ti	Plasmablast	Plasma	B	is_ti
FALSE	1	30	93	1	0.0107527	0.0333333	c2.cp.reactome.v2024.1.Hs.symbols	MEIOTIC_SYNAPSIS	8839	789	NA	ti	Plasmablast	Plasma	B	is_ti
FALSE	1	578	97	10	0.103093	0.017301	c2.cp.reactome.v2024.1.Hs.symbols	MEMBRANE_TRAFFICKING	8839	791	NA	ti	Plasmablast	Plasma	B	is_ti
FALSE	1	22	303	1	0.00330033	0.0454545	c2.cp.reactome.v2024.1.Hs.symbols	METABOLIC_DISORDERS_OF_BIOLOGICAL_OXIDATION_ENZYMES	8839	792	NA	ti	Plasmablast	Plasma	B	is_ti
FALSE	1	314	34	1	0.0294118	0.00318471	c2.cp.reactome.v2024.1.Hs.symbols	METABOLISM_OF_AMINO_ACIDS_AND_DERIVATIVES	8839	794	NA	ti	Plasmablast	Plasma	B	is_ti
FALSE	1	13	554	1	0.00180505	0.0769231	c2.cp.reactome.v2024.1.Hs.symbols	METABOLISM_OF_ANGIOTENSINOGEN_TO_ANGIOTENSINS	8839	795	NA	ti	Plasmablast	Plasma	B	is_ti
FALSE	1	240	628	27	0.0429936	0.1125	c2.cp.reactome.v2024.1.Hs.symbols	METABOLISM_OF_CARBOHYDRATES	8839	796	NA	ti	Plasmablast	Plasma	B	is_ti
FALSE	1	24	576	3	0.00520833	0.125	c2.cp.reactome.v2024.1.Hs.symbols	METABOLISM_OF_COFACTORS	8839	797	NA	ti	Plasmablast	Plasma	B	is_ti
FALSE	1	35	4	1	0.25	0.0285714	c2.cp.reactome.v2024.1.Hs.symbols	METABOLISM_OF_FAT_SOLUBLE_VITAMINS	8839	798	NA	ti	Plasmablast	Plasma	B	is_ti
FALSE	1	16	610	2	0.00327869	0.125	c2.cp.reactome.v2024.1.Hs.symbols	METABOLISM_OF_FOLATE_AND_PTERINES	8839	799	NA	ti	Plasmablast	Plasma	B	is_ti
FALSE	1	635	110	3	0.0272727	0.00472441	c2.cp.reactome.v2024.1.Hs.symbols	METABOLISM_OF_LIPIDS	8839	801	NA	ti	Plasmablast	Plasma	B	is_ti
FALSE	1	13	576	1	0.00173611	0.0769231	c2.cp.reactome.v2024.1.Hs.symbols	METABOLISM_OF_NITRIC_OXIDE_NOS3_ACTIVATION_AND_REGULATION	8839	802	NA	ti	Plasmablast	Plasma	B	is_ti
FALSE	1	89	608	12	0.0197368	0.134831	c2.cp.reactome.v2024.1.Hs.symbols	METABOLISM_OF_NUCLEOTIDES	8839	803	NA	ti	Plasmablast	Plasma	B	is_ti
FALSE	1	58	708	7	0.00988701	0.12069	c2.cp.reactome.v2024.1.Hs.symbols	METABOLISM_OF_POLYAMINES	8839	804	NA	ti	Plasmablast	Plasma	B	is_ti
FALSE	1	21	560	2	0.00357143	0.0952381	c2.cp.reactome.v2024.1.Hs.symbols	METABOLISM_OF_PORPHYRINS	8839	805	NA	ti	Plasmablast	Plasma	B	is_ti
FALSE	1	704	716	59	0.0824022	0.0838068	c2.cp.reactome.v2024.1.Hs.symbols	METABOLISM_OF_RNA	8839	806	NA	ti	Plasmablast	Plasma	B	is_ti
FALSE	1	37	225	1	0.00444444	0.027027	c2.cp.reactome.v2024.1.Hs.symbols	MATURATION_OF_SPIKE_PROTEIN	8839	782	NA	ti	Plasmablast	Plasma	B	is_ti
FALSE	1	122	657	12	0.0182648	0.0983607	c2.cp.reactome.v2024.1.Hs.symbols	METABOLISM_OF_STEROIDS	8839	807	NA	ti	Plasmablast	Plasma	B	is_ti
FALSE	1	5	648	1	0.00154321	0.2	c2.cp.reactome.v2024.1.Hs.symbols	MATURATION_OF_SARS_COV_2_SPIKE_PROTEIN	8839	781	NA	ti	Plasmablast	Plasma	B	is_ti
FALSE	1	11	281	2	0.00711744	0.181818	c2.cp.reactome.v2024.1.Hs.symbols	MATURATION_OF_SARS_COV_1_NUCLEOPROTEIN	8839	779	NA	ti	Plasmablast	Plasma	B	is_ti
FALSE	1	99	90	2	0.0222222	0.020202	c2.cp.reactome.v2024.1.Hs.symbols	L1CAM_INTERACTIONS	8839	743	NA	ti	Plasmablast	Plasma	B	is_ti
FALSE	1	23	205	1	0.00487805	0.0434783	c2.cp.reactome.v2024.1.Hs.symbols	LAMININ_INTERACTIONS	8839	745	NA	ti	Plasmablast	Plasma	B	is_ti
FALSE	1	33	381	1	0.00262467	0.030303	c2.cp.reactome.v2024.1.Hs.symbols	LATE_ENDOSOMAL_MICROAUTOPHAGY	8839	746	NA	ti	Plasmablast	Plasma	B	is_ti
FALSE	1	66	281	3	0.0106762	0.0454545	c2.cp.reactome.v2024.1.Hs.symbols	LATE_SARS_COV_2_INFECTION_EVENTS	8839	747	NA	ti	Plasmablast	Plasma	B	is_ti
FALSE	1	207	56	3	0.0535714	0.0144928	c2.cp.reactome.v2024.1.Hs.symbols	LEISHMANIA_INFECTION	8839	751	NA	ti	Plasmablast	Plasma	B	is_ti
FALSE	1	7	211	1	0.00473934	0.142857	c2.cp.reactome.v2024.1.Hs.symbols	LINOLEIC_ACID_LA_METABOLISM	8839	755	NA	ti	Plasmablast	Plasma	B	is_ti
FALSE	1	19	719	2	0.00278164	0.105263	c2.cp.reactome.v2024.1.Hs.symbols	LISTERIA_MONOCYTOGENES_ENTRY_INTO_HOST_CELLS	8839	758	NA	ti	Plasmablast	Plasma	B	is_ti
FALSE	1	16	328	1	0.00304878	0.0625	c2.cp.reactome.v2024.1.Hs.symbols	LONG_TERM_POTENTIATION	8839	759	NA	ti	Plasmablast	Plasma	B	is_ti
FALSE	1	13	405	1	0.00246914	0.0769231	c2.cp.reactome.v2024.1.Hs.symbols	LOSS_OF_FUNCTION_OF_MECP2_IN_RETT_SYNDROME	8839	760	NA	ti	Plasmablast	Plasma	B	is_ti
FALSE	1	33	554	2	0.00361011	0.0606061	c2.cp.reactome.v2024.1.Hs.symbols	LYSOSOME_VESICLE_BIOGENESIS	8839	766	NA	ti	Plasmablast	Plasma	B	is_ti
FALSE	1	35	688	1	0.00145349	0.0285714	c2.cp.reactome.v2024.1.Hs.symbols	MAP2K_AND_MAPK_ACTIVATION	8839	769	NA	ti	Plasmablast	Plasma	B	is_ti
FALSE	1	16	189	1	0.00529101	0.0625	c2.cp.reactome.v2024.1.Hs.symbols	MAP3K8_TPL2_DEPENDENT_MAPK1_3_ACTIVATION	8839	770	NA	ti	Plasmablast	Plasma	B	is_ti
FALSE	1	9	439	1	0.0022779	0.111111	c2.cp.reactome.v2024.1.Hs.symbols	MAPK1_ERK2_ACTIVATION	8839	771	NA	ti	Plasmablast	Plasma	B	is_ti
FALSE	1	10	439	2	0.00455581	0.2	c2.cp.reactome.v2024.1.Hs.symbols	MAPK3_ERK1_ACTIVATION	8839	772	NA	ti	Plasmablast	Plasma	B	is_ti
FALSE	1	83	708	8	0.0112994	0.0963855	c2.cp.reactome.v2024.1.Hs.symbols	MAPK6_MAPK4_SIGNALING	8839	773	NA	ti	Plasmablast	Plasma	B	is_ti
FALSE	1	276	116	2	0.0172414	0.00724638	c2.cp.reactome.v2024.1.Hs.symbols	MAPK_FAMILY_SIGNALING_CASCADES	8839	774	NA	ti	Plasmablast	Plasma	B	is_ti
FALSE	1	31	317	4	0.0126183	0.129032	c2.cp.reactome.v2024.1.Hs.symbols	MAPK_TARGETS_NUCLEAR_EVENTS_MEDIATED_BY_MAP_KINASES	8839	775	NA	ti	Plasmablast	Plasma	B	is_ti
FALSE	1	49	673	8	0.0118871	0.163265	c2.cp.reactome.v2024.1.Hs.symbols	MATERNAL_TO_ZYGOTIC_TRANSITION_MZT	8839	777	NA	ti	Plasmablast	Plasma	B	is_ti
FALSE	1	9	225	1	0.00444444	0.111111	c2.cp.reactome.v2024.1.Hs.symbols	MATURATION_OF_PROTEIN_3A	8839	778	NA	ti	Plasmablast	Plasma	B	is_ti
FALSE	1	15	281	2	0.00711744	0.133333	c2.cp.reactome.v2024.1.Hs.symbols	MATURATION_OF_SARS_COV_2_NUCLEOPROTEIN	8839	780	NA	ti	Plasmablast	Plasma	B	is_ti
FALSE	1	21	628	3	0.00477707	0.142857	c2.cp.reactome.v2024.1.Hs.symbols	METABOLISM_OF_STEROID_HORMONES	8839	808	NA	ti	Plasmablast	Plasma	B	is_ti
FALSE	1	171	4	1	0.25	0.00584795	c2.cp.reactome.v2024.1.Hs.symbols	METABOLISM_OF_VITAMINS_AND_COFACTORS	8839	809	NA	ti	Plasmablast	Plasma	B	is_ti
FALSE	1	113	496	7	0.0141129	0.0619469	c2.cp.reactome.v2024.1.Hs.symbols	METABOLISM_OF_WATER_SOLUBLE_VITAMINS_AND_COFACTORS	8839	810	NA	ti	Plasmablast	Plasma	B	is_ti
FALSE	1	39	653	5	0.00765697	0.128205	c2.cp.reactome.v2024.1.Hs.symbols	MTOR_SIGNALLING	8839	866	NA	ti	Plasmablast	Plasma	B	is_ti
FALSE	1	11	538	1	0.00185874	0.0909091	c2.cp.reactome.v2024.1.Hs.symbols	MUCOPOLYSACCHARIDOSES	8839	867	NA	ti	Plasmablast	Plasma	B	is_ti
FALSE	1	148	328	3	0.00914634	0.0202703	c2.cp.reactome.v2024.1.Hs.symbols	MUSCLE_CONTRACTION	8839	870	NA	ti	Plasmablast	Plasma	B	is_ti
FALSE	1	108	425	8	0.0188235	0.0740741	c2.cp.reactome.v2024.1.Hs.symbols	MYD88_INDEPENDENT_TLR4_CASCADE	8839	871	NA	ti	Plasmablast	Plasma	B	is_ti
FALSE	1	23	412	1	0.00242718	0.0434783	c2.cp.reactome.v2024.1.Hs.symbols	MYOGENESIS	8839	873	NA	ti	Plasmablast	Plasma	B	is_ti
FALSE	1	28	673	5	0.00742942	0.178571	c2.cp.reactome.v2024.1.Hs.symbols	M_DECAY_DEGRADATION_OF_MATERNAL_MRNAS_BY_MATERNALLY_STORED_FACTORS	8839	874	NA	ti	Plasmablast	Plasma	B	is_ti
FALSE	1	47	719	1	0.00139082	0.0212766	c2.cp.reactome.v2024.1.Hs.symbols	NCAM_SIGNALING_FOR_NEURITE_OUT_GROWTH	8839	879	NA	ti	Plasmablast	Plasma	B	is_ti
FALSE	1	229	62	4	0.0645161	0.0174672	c2.cp.reactome.v2024.1.Hs.symbols	NEDDYLATION	8839	881	NA	ti	Plasmablast	Plasma	B	is_ti
FALSE	1	8	661	2	0.00302572	0.25	c2.cp.reactome.v2024.1.Hs.symbols	NEF_AND_SIGNAL_TRANSDUCTION	8839	882	NA	ti	Plasmablast	Plasma	B	is_ti
FALSE	1	9	152	1	0.00657895	0.111111	c2.cp.reactome.v2024.1.Hs.symbols	NEF_MEDIATED_CD4_DOWN_REGULATION	8839	883	NA	ti	Plasmablast	Plasma	B	is_ti
FALSE	1	9	389	1	0.00257069	0.111111	c2.cp.reactome.v2024.1.Hs.symbols	NEF_MEDIATED_DOWNREGULATION_OF_MHC_CLASS_I_COMPLEX_CELL_SURFACE_EXPRESSION	8839	885	NA	ti	Plasmablast	Plasma	B	is_ti
FALSE	1	20	389	2	0.00514139	0.1	c2.cp.reactome.v2024.1.Hs.symbols	NEF_MEDIATES_DOWN_MODULATION_OF_CELL_SURFACE_RECEPTORS_BY_RECRUITING_THEM_TO_CLATHRIN_ADAPTERS	8839	886	NA	ti	Plasmablast	Plasma	B	is_ti
FALSE	1	45	214	2	0.00934579	0.0444444	c2.cp.reactome.v2024.1.Hs.symbols	NEGATIVE_EPIGENETIC_REGULATION_OF_RRNA_EXPRESSION	8839	887	NA	ti	Plasmablast	Plasma	B	is_ti
FALSE	1	23	719	2	0.00278164	0.0869565	c2.cp.reactome.v2024.1.Hs.symbols	NEGATIVE_REGULATION_OF_FGFR1_SIGNALING	8839	890	NA	ti	Plasmablast	Plasma	B	is_ti
FALSE	1	22	719	2	0.00278164	0.0909091	c2.cp.reactome.v2024.1.Hs.symbols	NEGATIVE_REGULATION_OF_FGFR2_SIGNALING	8839	891	NA	ti	Plasmablast	Plasma	B	is_ti
FALSE	1	19	719	2	0.00278164	0.105263	c2.cp.reactome.v2024.1.Hs.symbols	NEGATIVE_REGULATION_OF_FGFR3_SIGNALING	8839	892	NA	ti	Plasmablast	Plasma	B	is_ti
FALSE	1	20	719	2	0.00278164	0.1	c2.cp.reactome.v2024.1.Hs.symbols	NEGATIVE_REGULATION_OF_FGFR4_SIGNALING	8839	893	NA	ti	Plasmablast	Plasma	B	is_ti
FALSE	1	15	618	3	0.00485437	0.2	c2.cp.reactome.v2024.1.Hs.symbols	NEGATIVE_REGULATION_OF_FLT3	8839	894	NA	ti	Plasmablast	Plasma	B	is_ti
FALSE	1	42	690	5	0.00724638	0.119048	c2.cp.reactome.v2024.1.Hs.symbols	NEGATIVE_REGULATION_OF_MAPK_PATHWAY	8839	895	NA	ti	Plasmablast	Plasma	B	is_ti
FALSE	1	24	653	4	0.00612557	0.166667	c2.cp.reactome.v2024.1.Hs.symbols	MTORC1_MEDIATED_SIGNALLING	8839	865	NA	ti	Plasmablast	Plasma	B	is_ti
FALSE	1	50	671	5	0.00745156	0.1	c2.cp.reactome.v2024.1.Hs.symbols	MRNA_SPLICING_MINOR_PATHWAY	8839	864	NA	ti	Plasmablast	Plasma	B	is_ti
FALSE	1	211	716	21	0.0293296	0.0995261	c2.cp.reactome.v2024.1.Hs.symbols	MRNA_SPLICING	8839	863	NA	ti	Plasmablast	Plasma	B	is_ti
FALSE	1	15	668	2	0.00299401	0.133333	c2.cp.reactome.v2024.1.Hs.symbols	MRNA_DECAY_BY_5_TO_3_EXORIBONUCLEASE	8839	860	NA	ti	Plasmablast	Plasma	B	is_ti
FALSE	1	20	93	1	0.0107527	0.05	c2.cp.reactome.v2024.1.Hs.symbols	METALLOPROTEASE_DUBS	8839	811	NA	ti	Plasmablast	Plasma	B	is_ti
FALSE	1	20	314	3	0.00955414	0.15	c2.cp.reactome.v2024.1.Hs.symbols	METAL_ION_SLC_TRANSPORTERS	8839	813	NA	ti	Plasmablast	Plasma	B	is_ti
FALSE	1	11	508	1	0.0019685	0.0909091	c2.cp.reactome.v2024.1.Hs.symbols	METHYLATION	8839	816	NA	ti	Plasmablast	Plasma	B	is_ti
FALSE	1	6	719	1	0.00139082	0.166667	c2.cp.reactome.v2024.1.Hs.symbols	MET_ACTIVATES_PI3K_AKT_SIGNALING	8839	817	NA	ti	Plasmablast	Plasma	B	is_ti
FALSE	1	23	65	1	0.0153846	0.0434783	c2.cp.reactome.v2024.1.Hs.symbols	MET_ACTIVATES_PTK2_SIGNALING	8839	818	NA	ti	Plasmablast	Plasma	B	is_ti
FALSE	1	5	719	1	0.00139082	0.2	c2.cp.reactome.v2024.1.Hs.symbols	MET_ACTIVATES_PTPN11	8839	819	NA	ti	Plasmablast	Plasma	B	is_ti
FALSE	1	11	719	2	0.00278164	0.181818	c2.cp.reactome.v2024.1.Hs.symbols	MET_ACTIVATES_RAP1_AND_RAC1	8839	820	NA	ti	Plasmablast	Plasma	B	is_ti
FALSE	1	11	719	1	0.00139082	0.0909091	c2.cp.reactome.v2024.1.Hs.symbols	MET_ACTIVATES_RAS_SIGNALING	8839	821	NA	ti	Plasmablast	Plasma	B	is_ti
FALSE	1	33	1	1	1	0.030303	c2.cp.reactome.v2024.1.Hs.symbols	MET_PROMOTES_CELL_MOTILITY	8839	823	NA	ti	Plasmablast	Plasma	B	is_ti
FALSE	1	21	2	1	0.5	0.047619	c2.cp.reactome.v2024.1.Hs.symbols	KIDNEY_DEVELOPMENT	8839	739	NA	ti	Plasmablast	Plasma	B	is_ti
FALSE	1	10	719	3	0.00417246	0.3	c2.cp.reactome.v2024.1.Hs.symbols	MET_RECEPTOR_RECYCLING	8839	825	NA	ti	Plasmablast	Plasma	B	is_ti
FALSE	1	20	459	2	0.0043573	0.1	c2.cp.reactome.v2024.1.Hs.symbols	MISCELLANEOUS_TRANSPORT_AND_BINDING_EVENTS	8839	831	NA	ti	Plasmablast	Plasma	B	is_ti
FALSE	1	84	249	4	0.0160643	0.047619	c2.cp.reactome.v2024.1.Hs.symbols	MITF_M_DEPENDENT_GENE_EXPRESSION	8839	833	NA	ti	Plasmablast	Plasma	B	is_ti
FALSE	1	106	249	4	0.0160643	0.0377358	c2.cp.reactome.v2024.1.Hs.symbols	MITF_M_REGULATED_MELANOCYTE_DEVELOPMENT	8839	834	NA	ti	Plasmablast	Plasma	B	is_ti
FALSE	1	87	704	8	0.0113636	0.091954	c2.cp.reactome.v2024.1.Hs.symbols	MITOCHONDRIAL_BIOGENESIS	8839	835	NA	ti	Plasmablast	Plasma	B	is_ti
FALSE	1	97	698	7	0.0100287	0.0721649	c2.cp.reactome.v2024.1.Hs.symbols	MITOCHONDRIAL_PROTEIN_DEGRADATION	8839	841	NA	ti	Plasmablast	Plasma	B	is_ti
FALSE	1	62	698	3	0.00429799	0.0483871	c2.cp.reactome.v2024.1.Hs.symbols	MITOCHONDRIAL_PROTEIN_IMPORT	8839	842	NA	ti	Plasmablast	Plasma	B	is_ti
FALSE	1	94	631	2	0.00316957	0.0212766	c2.cp.reactome.v2024.1.Hs.symbols	MITOCHONDRIAL_TRANSLATION	8839	844	NA	ti	Plasmablast	Plasma	B	is_ti
FALSE	1	21	2	1	0.5	0.047619	c2.cp.reactome.v2024.1.Hs.symbols	MOLECULES_ASSOCIATED_WITH_ELASTIC_FIBRES	8839	856	NA	ti	Plasmablast	Plasma	B	is_ti
FALSE	1	28	595	3	0.00504202	0.107143	c2.cp.reactome.v2024.1.Hs.symbols	MRNA_CAPPING	8839	858	NA	ti	Plasmablast	Plasma	B	is_ti
FALSE	1	24	595	3	0.00504202	0.125	c2.cp.reactome.v2024.1.Hs.symbols	MICRORNA_MIRNA_BIOGENESIS	8839	827	NA	ti	Plasmablast	Plasma	B	is_ti
FALSE	1	9	116	1	0.00862069	0.111111	c2.cp.reactome.v2024.1.Hs.symbols	SIGNAL_ATTENUATION	8839	1461	NA	ti	Plasmablast	Plasma	B	is_ti
FALSE	1	36	209	1	0.00478469	0.0277778	c2.cp.reactome.v2024.1.Hs.symbols	KERATINIZATION	8839	737	NA	ti	Plasmablast	Plasma	B	is_ti
FALSE	1	10	538	3	0.00557621	0.3	c2.cp.reactome.v2024.1.Hs.symbols	KERATAN_SULFATE_DEGRADATION	8839	735	NA	ti	Plasmablast	Plasma	B	is_ti
FALSE	1	8	680	3	0.00441176	0.375	c2.cp.reactome.v2024.1.Hs.symbols	HUR_ELAVL1_BINDS_AND_STABILIZES_MRNA	8839	641	NA	ti	Plasmablast	Plasma	B	is_ti
FALSE	1	15	96	1	0.0104167	0.0666667	c2.cp.reactome.v2024.1.Hs.symbols	HYALURONAN_METABOLISM	8839	643	NA	ti	Plasmablast	Plasma	B	is_ti
FALSE	1	12	96	1	0.0104167	0.0833333	c2.cp.reactome.v2024.1.Hs.symbols	HYALURONAN_UPTAKE_AND_DEGRADATION	8839	644	NA	ti	Plasmablast	Plasma	B	is_ti
FALSE	1	23	379	1	0.00263852	0.0434783	c2.cp.reactome.v2024.1.Hs.symbols	IKK_COMPLEX_RECRUITMENT_MEDIATED_BY_RIP1	8839	648	NA	ti	Plasmablast	Plasma	B	is_ti
FALSE	1	12	439	1	0.0022779	0.0833333	c2.cp.reactome.v2024.1.Hs.symbols	IL_6_TYPE_CYTOKINE_RECEPTOR_LIGAND_INTERACTIONS	8839	649	NA	ti	Plasmablast	Plasma	B	is_ti
FALSE	1	177	56	4	0.0714286	0.0225989	c2.cp.reactome.v2024.1.Hs.symbols	IMMUNOREGULATORY_INTERACTIONS_BETWEEN_A_LYMPHOID_AND_A_NON_LYMPHOID_CELL	8839	650	NA	ti	Plasmablast	Plasma	B	is_ti
FALSE	1	24	25	1	0.04	0.0416667	c2.cp.reactome.v2024.1.Hs.symbols	INACTIVATION_OF_CSF3_G_CSF_SIGNALING	8839	652	NA	ti	Plasmablast	Plasma	B	is_ti
FALSE	1	14	691	1	0.00144718	0.0714286	c2.cp.reactome.v2024.1.Hs.symbols	INCRETIN_SYNTHESIS_SECRETION_AND_INACTIVATION	8839	653	NA	ti	Plasmablast	Plasma	B	is_ti
FALSE	1	25	656	2	0.00304878	0.08	c2.cp.reactome.v2024.1.Hs.symbols	INFECTION_WITH_MYCOBACTERIUM_TUBERCULOSIS	8839	655	NA	ti	Plasmablast	Plasma	B	is_ti
FALSE	1	955	11	2	0.181818	0.00209424	c2.cp.reactome.v2024.1.Hs.symbols	INFECTIOUS_DISEASE	8839	656	NA	ti	Plasmablast	Plasma	B	is_ti
FALSE	1	21	183	1	0.00546448	0.047619	c2.cp.reactome.v2024.1.Hs.symbols	INFLAMMASOMES	8839	657	NA	ti	Plasmablast	Plasma	B	is_ti
FALSE	1	153	622	19	0.0305466	0.124183	c2.cp.reactome.v2024.1.Hs.symbols	INFLUENZA_INFECTION	8839	658	NA	ti	Plasmablast	Plasma	B	is_ti
FALSE	1	20	330	1	0.0030303	0.05	c2.cp.reactome.v2024.1.Hs.symbols	INHIBITION_OF_DNA_RECOMBINATION_AT_TELOMERE	8839	659	NA	ti	Plasmablast	Plasma	B	is_ti
FALSE	1	69	56	3	0.0535714	0.0434783	c2.cp.reactome.v2024.1.Hs.symbols	INITIAL_TRIGGERING_OF_COMPLEMENT	8839	662	NA	ti	Plasmablast	Plasma	B	is_ti
FALSE	1	14	719	2	0.00278164	0.142857	c2.cp.reactome.v2024.1.Hs.symbols	INLB_MEDIATED_ENTRY_OF_LISTERIA_MONOCYTOGENES_INTO_HOST_CELL	8839	665	NA	ti	Plasmablast	Plasma	B	is_ti
FALSE	1	965	11	1	0.0909091	0.00103627	c2.cp.reactome.v2024.1.Hs.symbols	INNATE_IMMUNE_SYSTEM	8839	666	NA	ti	Plasmablast	Plasma	B	is_ti
FALSE	1	43	615	2	0.00325203	0.0465116	c2.cp.reactome.v2024.1.Hs.symbols	INOSITOL_PHOSPHATE_METABOLISM	8839	667	NA	ti	Plasmablast	Plasma	B	is_ti
FALSE	1	22	709	1	0.00141044	0.0454545	c2.cp.reactome.v2024.1.Hs.symbols	INSULIN_PROCESSING	8839	669	NA	ti	Plasmablast	Plasma	B	is_ti
FALSE	1	27	614	1	0.00162866	0.037037	c2.cp.reactome.v2024.1.Hs.symbols	INSULIN_RECEPTOR_RECYCLING	8839	670	NA	ti	Plasmablast	Plasma	B	is_ti
FALSE	1	23	4	1	0.25	0.0434783	c2.cp.reactome.v2024.1.Hs.symbols	HS_GAG_DEGRADATION	8839	640	NA	ti	Plasmablast	Plasma	B	is_ti
FALSE	1	37	116	1	0.00862069	0.027027	c2.cp.reactome.v2024.1.Hs.symbols	INSULIN_RECEPTOR_SIGNALLING_CASCADE	8839	671	NA	ti	Plasmablast	Plasma	B	is_ti
FALSE	1	25	4	1	0.25	0.04	c2.cp.reactome.v2024.1.Hs.symbols	HS_GAG_BIOSYNTHESIS	8839	639	NA	ti	Plasmablast	Plasma	B	is_ti
FALSE	1	32	606	3	0.0049505	0.09375	c2.cp.reactome.v2024.1.Hs.symbols	HSF1_DEPENDENT_TRANSACTIVATION	8839	637	NA	ti	Plasmablast	Plasma	B	is_ti
FALSE	1	94	617	18	0.0291734	0.191489	c2.cp.reactome.v2024.1.Hs.symbols	HCMV_INFECTION	8839	605	NA	ti	Plasmablast	Plasma	B	is_ti
FALSE	1	53	674	12	0.0178042	0.226415	c2.cp.reactome.v2024.1.Hs.symbols	HCMV_LATE_EVENTS	8839	606	NA	ti	Plasmablast	Plasma	B	is_ti
FALSE	1	32	355	1	0.0028169	0.03125	c2.cp.reactome.v2024.1.Hs.symbols	HDACS_DEACETYLATE_HISTONES	8839	607	NA	ti	Plasmablast	Plasma	B	is_ti
FALSE	1	5	714	1	0.00140056	0.2	c2.cp.reactome.v2024.1.Hs.symbols	HDL_CLEARANCE	8839	609	NA	ti	Plasmablast	Plasma	B	is_ti
FALSE	1	23	552	1	0.00181159	0.0434783	c2.cp.reactome.v2024.1.Hs.symbols	HDMS_DEMETHYLATE_HISTONES	8839	611	NA	ti	Plasmablast	Plasma	B	is_ti
FALSE	1	60	708	5	0.00706215	0.0833333	c2.cp.reactome.v2024.1.Hs.symbols	HEDGEHOG_LIGAND_BIOGENESIS	8839	615	NA	ti	Plasmablast	Plasma	B	is_ti
FALSE	1	105	708	10	0.0141243	0.0952381	c2.cp.reactome.v2024.1.Hs.symbols	HEDGEHOG_OFF_STATE	8839	616	NA	ti	Plasmablast	Plasma	B	is_ti
FALSE	1	79	708	5	0.00706215	0.0632911	c2.cp.reactome.v2024.1.Hs.symbols	HEDGEHOG_ON_STATE	8839	617	NA	ti	Plasmablast	Plasma	B	is_ti
FALSE	1	12	560	1	0.00178571	0.0833333	c2.cp.reactome.v2024.1.Hs.symbols	HEME_BIOSYNTHESIS	8839	618	NA	ti	Plasmablast	Plasma	B	is_ti
FALSE	1	10	290	1	0.00344828	0.1	c2.cp.reactome.v2024.1.Hs.symbols	HEME_DEGRADATION	8839	619	NA	ti	Plasmablast	Plasma	B	is_ti
FALSE	1	48	498	2	0.00401606	0.0416667	c2.cp.reactome.v2024.1.Hs.symbols	HEME_SIGNALING	8839	620	NA	ti	Plasmablast	Plasma	B	is_ti
FALSE	1	548	95	14	0.147368	0.0255474	c2.cp.reactome.v2024.1.Hs.symbols	HEMOSTASIS	8839	621	NA	ti	Plasmablast	Plasma	B	is_ti
FALSE	1	45	4	1	0.25	0.0222222	c2.cp.reactome.v2024.1.Hs.symbols	HEPARAN_SULFATE_HEPARIN_HS_GAG_METABOLISM	8839	622	NA	ti	Plasmablast	Plasma	B	is_ti
FALSE	1	32	595	2	0.00336134	0.0625	c2.cp.reactome.v2024.1.Hs.symbols	HIV_ELONGATION_ARREST_AND_RECOVERY	8839	627	NA	ti	Plasmablast	Plasma	B	is_ti
FALSE	1	224	674	28	0.041543	0.125	c2.cp.reactome.v2024.1.Hs.symbols	HIV_INFECTION	8839	628	NA	ti	Plasmablast	Plasma	B	is_ti
FALSE	1	144	617	20	0.0324149	0.138889	c2.cp.reactome.v2024.1.Hs.symbols	HIV_LIFE_CYCLE	8839	629	NA	ti	Plasmablast	Plasma	B	is_ti
FALSE	1	41	595	3	0.00504202	0.0731707	c2.cp.reactome.v2024.1.Hs.symbols	HIV_TRANSCRIPTION_ELONGATION	8839	630	NA	ti	Plasmablast	Plasma	B	is_ti
FALSE	1	44	595	3	0.00504202	0.0681818	c2.cp.reactome.v2024.1.Hs.symbols	HIV_TRANSCRIPTION_INITIATION	8839	631	NA	ti	Plasmablast	Plasma	B	is_ti
FALSE	1	29	576	1	0.00173611	0.0344828	c2.cp.reactome.v2024.1.Hs.symbols	HSF1_ACTIVATION	8839	636	NA	ti	Plasmablast	Plasma	B	is_ti
FALSE	1	50	576	5	0.00868056	0.1	c2.cp.reactome.v2024.1.Hs.symbols	HSP90_CHAPERONE_CYCLE_FOR_STEROID_HORMONE_RECEPTORS_SHR_IN_THE_PRESENCE_OF_LIGAND	8839	638	NA	ti	Plasmablast	Plasma	B	is_ti
FALSE	1	86	557	7	0.0125673	0.0813953	c2.cp.reactome.v2024.1.Hs.symbols	INTEGRATION_OF_ENERGY_METABOLISM	8839	672	NA	ti	Plasmablast	Plasma	B	is_ti
FALSE	1	9	483	1	0.00207039	0.111111	c2.cp.reactome.v2024.1.Hs.symbols	INTEGRATION_OF_PROVIRUS	8839	673	NA	ti	Plasmablast	Plasma	B	is_ti
FALSE	1	64	2	1	0.5	0.015625	c2.cp.reactome.v2024.1.Hs.symbols	INTEGRIN_CELL_SURFACE_INTERACTIONS	8839	674	NA	ti	Plasmablast	Plasma	B	is_ti
FALSE	1	26	719	2	0.00278164	0.0769231	c2.cp.reactome.v2024.1.Hs.symbols	INTERLEUKIN_RECEPTOR_SHC_SIGNALING	8839	708	NA	ti	Plasmablast	Plasma	B	is_ti
FALSE	1	2	78	1	0.0128205	0.5	c2.cp.reactome.v2024.1.Hs.symbols	INTESTINAL_ABSORPTION	8839	709	NA	ti	Plasmablast	Plasma	B	is_ti
FALSE	1	279	437	16	0.0366133	0.0573477	c2.cp.reactome.v2024.1.Hs.symbols	INTRACELLULAR_SIGNALING_BY_SECOND_MESSENGERS	8839	710	NA	ti	Plasmablast	Plasma	B	is_ti
FALSE	1	43	511	4	0.00782779	0.0930233	c2.cp.reactome.v2024.1.Hs.symbols	INTRAFLAGELLAR_TRANSPORT	8839	711	NA	ti	Plasmablast	Plasma	B	is_ti
FALSE	1	42	669	4	0.00597907	0.0952381	c2.cp.reactome.v2024.1.Hs.symbols	INTRA_GOLGI_TRAFFIC	8839	713	NA	ti	Plasmablast	Plasma	B	is_ti
FALSE	1	52	226	3	0.0132743	0.0576923	c2.cp.reactome.v2024.1.Hs.symbols	INTRINSIC_PATHWAY_FOR_APOPTOSIS	8839	714	NA	ti	Plasmablast	Plasma	B	is_ti
FALSE	1	142	347	5	0.0144092	0.0352113	c2.cp.reactome.v2024.1.Hs.symbols	ION_CHANNEL_TRANSPORT	8839	718	NA	ti	Plasmablast	Plasma	B	is_ti
FALSE	1	40	328	3	0.00914634	0.075	c2.cp.reactome.v2024.1.Hs.symbols	ION_HOMEOSTASIS	8839	719	NA	ti	Plasmablast	Plasma	B	is_ti
FALSE	1	43	328	2	0.00609756	0.0465116	c2.cp.reactome.v2024.1.Hs.symbols	ION_TRANSPORT_BY_P_TYPE_ATPASES	8839	720	NA	ti	Plasmablast	Plasma	B	is_ti
FALSE	1	14	621	1	0.00161031	0.0714286	c2.cp.reactome.v2024.1.Hs.symbols	IRAK4_DEFICIENCY_TLR2_4	8839	723	NA	ti	Plasmablast	Plasma	B	is_ti
FALSE	1	48	327	2	0.00611621	0.0416667	c2.cp.reactome.v2024.1.Hs.symbols	IRE1ALPHA_ACTIVATES_CHAPERONES	8839	724	NA	ti	Plasmablast	Plasma	B	is_ti
FALSE	1	10	546	2	0.003663	0.2	c2.cp.reactome.v2024.1.Hs.symbols	IRF3_MEDIATED_INDUCTION_OF_TYPE_I_IFN	8839	726	NA	ti	Plasmablast	Plasma	B	is_ti
FALSE	1	55	639	2	0.00312989	0.0363636	c2.cp.reactome.v2024.1.Hs.symbols	IRON_UPTAKE_AND_TRANSPORT	8839	727	NA	ti	Plasmablast	Plasma	B	is_ti
FALSE	1	4	116	1	0.00862069	0.25	c2.cp.reactome.v2024.1.Hs.symbols	IRS_ACTIVATION	8839	728	NA	ti	Plasmablast	Plasma	B	is_ti
FALSE	1	32	116	1	0.00862069	0.03125	c2.cp.reactome.v2024.1.Hs.symbols	IRS_MEDIATED_SIGNALLING	8839	729	NA	ti	Plasmablast	Plasma	B	is_ti
FALSE	1	22	141	1	0.0070922	0.0454545	c2.cp.reactome.v2024.1.Hs.symbols	JNK_C_JUN_KINASES_PHOSPHORYLATION_AND_ACTIVATION_MEDIATED_BY_ACTIVATED_HUMAN_TAK1	8839	731	NA	ti	Plasmablast	Plasma	B	is_ti
FALSE	1	11	654	1	0.00152905	0.0909091	c2.cp.reactome.v2024.1.Hs.symbols	JOSEPHIN_DOMAIN_DUBS	8839	732	NA	ti	Plasmablast	Plasma	B	is_ti
FALSE	1	120	217	3	0.0138249	0.025	c2.cp.reactome.v2024.1.Hs.symbols	KEAP1_NFE2L2_PATHWAY	8839	733	NA	ti	Plasmablast	Plasma	B	is_ti
FALSE	1	18	248	4	0.016129	0.222222	c2.cp.reactome.v2024.1.Hs.symbols	KERATAN_SULFATE_BIOSYNTHESIS	8839	734	NA	ti	Plasmablast	Plasma	B	is_ti
FALSE	1	8	578	3	0.00519031	0.375	c2.cp.reactome.v2024.1.Hs.symbols	INTERLEUKIN_9_SIGNALING	8839	707	NA	ti	Plasmablast	Plasma	B	is_ti
FALSE	1	20	116	1	0.00862069	0.05	c2.cp.reactome.v2024.1.Hs.symbols	INTERLEUKIN_7_SIGNALING	8839	706	NA	ti	Plasmablast	Plasma	B	is_ti
FALSE	1	19	605	5	0.00826446	0.263158	c2.cp.reactome.v2024.1.Hs.symbols	INTERLEUKIN_6_FAMILY_SIGNALING	8839	704	NA	ti	Plasmablast	Plasma	B	is_ti
FALSE	1	103	578	13	0.0224913	0.126214	c2.cp.reactome.v2024.1.Hs.symbols	INTERLEUKIN_4_AND_INTERLEUKIN_13_SIGNALING	8839	703	NA	ti	Plasmablast	Plasma	B	is_ti
FALSE	1	22	719	2	0.00278164	0.0909091	c2.cp.reactome.v2024.1.Hs.symbols	INTEGRIN_SIGNALING	8839	675	NA	ti	Plasmablast	Plasma	B	is_ti
FALSE	1	28	393	5	0.0127226	0.178571	c2.cp.reactome.v2024.1.Hs.symbols	INTERCONVERSION_OF_NUCLEOTIDE_DI_AND_TRIPHOSPHATES	8839	680	NA	ti	Plasmablast	Plasma	B	is_ti
FALSE	1	62	25	1	0.04	0.016129	c2.cp.reactome.v2024.1.Hs.symbols	INTERFERON_ALPHA_BETA_SIGNALING	8839	681	NA	ti	Plasmablast	Plasma	B	is_ti
FALSE	1	86	43	2	0.0465116	0.0232558	c2.cp.reactome.v2024.1.Hs.symbols	INTERFERON_GAMMA_SIGNALING	8839	682	NA	ti	Plasmablast	Plasma	B	is_ti
FALSE	1	43	133	2	0.0150376	0.0465116	c2.cp.reactome.v2024.1.Hs.symbols	INTERLEUKIN_10_SIGNALING	8839	684	NA	ti	Plasmablast	Plasma	B	is_ti
FALSE	1	56	686	5	0.00728863	0.0892857	c2.cp.reactome.v2024.1.Hs.symbols	INTERLEUKIN_12_FAMILY_SIGNALING	8839	685	NA	ti	Plasmablast	Plasma	B	is_ti
FALSE	1	46	686	3	0.00437318	0.0652174	c2.cp.reactome.v2024.1.Hs.symbols	INTERLEUKIN_12_SIGNALING	8839	686	NA	ti	Plasmablast	Plasma	B	is_ti
FALSE	1	14	719	4	0.00556328	0.285714	c2.cp.reactome.v2024.1.Hs.symbols	INTERLEUKIN_15_SIGNALING	8839	687	NA	ti	Plasmablast	Plasma	B	is_ti
FALSE	1	69	317	6	0.0189274	0.0869565	c2.cp.reactome.v2024.1.Hs.symbols	INTERLEUKIN_17_SIGNALING	8839	688	NA	ti	Plasmablast	Plasma	B	is_ti
FALSE	1	26	248	4	0.016129	0.153846	c2.cp.reactome.v2024.1.Hs.symbols	KERATAN_SULFATE_KERATIN_METABOLISM	8839	736	NA	ti	Plasmablast	Plasma	B	is_ti
FALSE	1	141	708	10	0.0141243	0.070922	c2.cp.reactome.v2024.1.Hs.symbols	INTERLEUKIN_1_FAMILY_SIGNALING	8839	690	NA	ti	Plasmablast	Plasma	B	is_ti
FALSE	1	21	578	5	0.00865052	0.238095	c2.cp.reactome.v2024.1.Hs.symbols	INTERLEUKIN_20_FAMILY_SIGNALING	8839	693	NA	ti	Plasmablast	Plasma	B	is_ti
FALSE	1	10	578	4	0.00692042	0.4	c2.cp.reactome.v2024.1.Hs.symbols	INTERLEUKIN_21_SIGNALING	8839	694	NA	ti	Plasmablast	Plasma	B	is_ti
FALSE	1	9	578	2	0.00346021	0.222222	c2.cp.reactome.v2024.1.Hs.symbols	INTERLEUKIN_23_SIGNALING	8839	695	NA	ti	Plasmablast	Plasma	B	is_ti
FALSE	1	11	578	3	0.00519031	0.272727	c2.cp.reactome.v2024.1.Hs.symbols	INTERLEUKIN_27_SIGNALING	8839	696	NA	ti	Plasmablast	Plasma	B	is_ti
FALSE	1	42	719	7	0.00973574	0.166667	c2.cp.reactome.v2024.1.Hs.symbols	INTERLEUKIN_2_FAMILY_SIGNALING	8839	697	NA	ti	Plasmablast	Plasma	B	is_ti
FALSE	1	12	561	2	0.00356506	0.166667	c2.cp.reactome.v2024.1.Hs.symbols	INTERLEUKIN_2_SIGNALING	8839	698	NA	ti	Plasmablast	Plasma	B	is_ti
FALSE	1	12	578	3	0.00519031	0.25	c2.cp.reactome.v2024.1.Hs.symbols	INTERLEUKIN_35_SIGNALLING	8839	699	NA	ti	Plasmablast	Plasma	B	is_ti
FALSE	1	19	578	2	0.00346021	0.105263	c2.cp.reactome.v2024.1.Hs.symbols	INTERLEUKIN_37_SIGNALING	8839	701	NA	ti	Plasmablast	Plasma	B	is_ti
FALSE	1	47	719	4	0.00556328	0.0851064	c2.cp.reactome.v2024.1.Hs.symbols	INTERLEUKIN_3_INTERLEUKIN_5_AND_GM_CSF_SIGNALING	8839	702	NA	ti	Plasmablast	Plasma	B	is_ti
FALSE	1	112	708	8	0.0112994	0.0714286	c2.cp.reactome.v2024.1.Hs.symbols	INTERLEUKIN_1_SIGNALING	8839	692	NA	ti	Plasmablast	Plasma	B	is_ti
FALSE	1	48	708	4	0.00564972	0.0833333	c2.cp.reactome.v2024.1.Hs.symbols	CROSS_PRESENTATION_OF_SOLUBLE_EXOGENOUS_ANTIGENS_ENDOSOMES	8839	283	NA	ti	Plasmablast	Plasma	B	is_ti
FALSE	1	14	126	1	0.00793651	0.0714286	c2.cp.reactome.v2024.1.Hs.symbols	SIGNAL_REGULATORY_PROTEIN_FAMILY_INTERACTIONS	8839	1462	NA	ti	Plasmablast	Plasma	B	is_ti
FALSE	1	11	449	1	0.00222717	0.0909091	c2.cp.reactome.v2024.1.Hs.symbols	SLBP_DEPENDENT_PROCESSING_OF_REPLICATION_DEPENDENT_HISTONE_PRE_MRNAS	8839	1465	NA	ti	Plasmablast	Plasma	B	is_ti
FALSE	1	105	674	15	0.0222552	0.142857	c2.cp.reactome.v2024.1.Hs.symbols	TRNA_PROCESSING	8839	1685	NA	ti	Plasmablast	Plasma	B	is_ti
FALSE	1	22	342	2	0.00584795	0.0909091	c2.cp.reactome.v2024.1.Hs.symbols	TRP_CHANNELS	8839	1688	NA	ti	Plasmablast	Plasma	B	is_ti
FALSE	1	12	34	1	0.0294118	0.0833333	c2.cp.reactome.v2024.1.Hs.symbols	TRYPTOPHAN_CATABOLISM	8839	1689	NA	ti	Plasmablast	Plasma	B	is_ti
FALSE	1	9	288	2	0.00694444	0.222222	c2.cp.reactome.v2024.1.Hs.symbols	TYPE_I_HEMIDESMOSOME_ASSEMBLY	8839	1690	NA	ti	Plasmablast	Plasma	B	is_ti
FALSE	1	12	378	1	0.0026455	0.0833333	c2.cp.reactome.v2024.1.Hs.symbols	UBIQUINOL_BIOSYNTHESIS	8839	1693	NA	ti	Plasmablast	Plasma	B	is_ti
FALSE	1	157	136	3	0.0220588	0.0191083	c2.cp.reactome.v2024.1.Hs.symbols	UB_SPECIFIC_PROCESSING_PROTEASES	8839	1694	NA	ti	Plasmablast	Plasma	B	is_ti
FALSE	1	84	708	8	0.0112994	0.0952381	c2.cp.reactome.v2024.1.Hs.symbols	UCH_PROTEINASES	8839	1695	NA	ti	Plasmablast	Plasma	B	is_ti
FALSE	1	14	328	1	0.00304878	0.0714286	c2.cp.reactome.v2024.1.Hs.symbols	UNBLOCKING_OF_NMDA_RECEPTORS_GLUTAMATE_BINDING_AND_ACTIVATION	8839	1696	NA	ti	Plasmablast	Plasma	B	is_ti
FALSE	1	88	659	6	0.0091047	0.0681818	c2.cp.reactome.v2024.1.Hs.symbols	UNFOLDED_PROTEIN_RESPONSE_UPR	8839	1697	NA	ti	Plasmablast	Plasma	B	is_ti
FALSE	1	27	576	1	0.00173611	0.037037	c2.cp.reactome.v2024.1.Hs.symbols	UPTAKE_AND_ACTIONS_OF_BACTERIAL_TOXINS	8839	1699	NA	ti	Plasmablast	Plasma	B	is_ti
FALSE	1	6	576	1	0.00173611	0.166667	c2.cp.reactome.v2024.1.Hs.symbols	UPTAKE_AND_FUNCTION_OF_DIPHTHERIA_TOXIN	8839	1701	NA	ti	Plasmablast	Plasma	B	is_ti
FALSE	1	34	684	2	0.00292398	0.0588235	c2.cp.reactome.v2024.1.Hs.symbols	VASOPRESSIN_REGULATES_RENAL_WATER_HOMEOSTASIS_VIA_AQUAPORINS	8839	1705	NA	ti	Plasmablast	Plasma	B	is_ti
FALSE	1	18	301	2	0.00664452	0.111111	c2.cp.reactome.v2024.1.Hs.symbols	VEGFR2_MEDIATED_CELL_PROLIFERATION	8839	1706	NA	ti	Plasmablast	Plasma	B	is_ti
FALSE	1	27	663	4	0.00603318	0.148148	c2.cp.reactome.v2024.1.Hs.symbols	VEGFR2_MEDIATED_VASCULAR_PERMEABILITY	8839	1707	NA	ti	Plasmablast	Plasma	B	is_ti
FALSE	1	4	590	1	0.00169492	0.25	c2.cp.reactome.v2024.1.Hs.symbols	VEGF_LIGAND_RECEPTOR_INTERACTIONS	8839	1708	NA	ti	Plasmablast	Plasma	B	is_ti
FALSE	1	662	97	13	0.134021	0.0196375	c2.cp.reactome.v2024.1.Hs.symbols	VESICLE_MEDIATED_TRANSPORT	8839	1709	NA	ti	Plasmablast	Plasma	B	is_ti
FALSE	1	778	11	2	0.181818	0.00257069	c2.cp.reactome.v2024.1.Hs.symbols	VIRAL_INFECTION_PATHWAYS	8839	1710	NA	ti	Plasmablast	Plasma	B	is_ti
FALSE	1	69	4	1	0.25	0.0144928	c2.cp.reactome.v2024.1.Hs.symbols	VISUAL_PHOTOTRANSDUCTION	8839	1712	NA	ti	Plasmablast	Plasma	B	is_ti
FALSE	1	6	420	1	0.00238095	0.166667	c2.cp.reactome.v2024.1.Hs.symbols	VITAMIN_B2_RIBOFLAVIN_METABOLISM	8839	1715	NA	ti	Plasmablast	Plasma	B	is_ti
FALSE	1	42	443	1	0.00225734	0.0238095	c2.cp.reactome.v2024.1.Hs.symbols	TRNA_MODIFICATION_IN_THE_NUCLEUS_AND_CYTOSOL	8839	1684	NA	ti	Plasmablast	Plasma	B	is_ti
FALSE	1	8	477	1	0.00209644	0.125	c2.cp.reactome.v2024.1.Hs.symbols	VITAMIN_C_ASCORBATE_METABOLISM	8839	1717	NA	ti	Plasmablast	Plasma	B	is_ti
FALSE	1	17	110	1	0.00909091	0.0588235	c2.cp.reactome.v2024.1.Hs.symbols	TRISTETRAPROLIN_TTP_ZFP36_BINDS_AND_DESTABILIZES_MRNA	8839	1681	NA	ti	Plasmablast	Plasma	B	is_ti
FALSE	1	10	323	2	0.00619195	0.2	c2.cp.reactome.v2024.1.Hs.symbols	TRIGLYCERIDE_BIOSYNTHESIS	8839	1678	NA	ti	Plasmablast	Plasma	B	is_ti
FALSE	1	39	635	6	0.00944882	0.153846	c2.cp.reactome.v2024.1.Hs.symbols	TRANSCRIPTIONAL_REGULATION_BY_VENTX	8839	1641	NA	ti	Plasmablast	Plasma	B	is_ti
FALSE	1	27	670	3	0.00447761	0.111111	c2.cp.reactome.v2024.1.Hs.symbols	TRANSCRIPTIONAL_REGULATION_OF_BROWN_AND_BEIGE_ADIPOCYTE_DIFFERENTIATION	8839	1642	NA	ti	Plasmablast	Plasma	B	is_ti
FALSE	1	30	220	2	0.00909091	0.0666667	c2.cp.reactome.v2024.1.Hs.symbols	TRANSCRIPTIONAL_REGULATION_OF_GRANULOPOIESIS	8839	1643	NA	ti	Plasmablast	Plasma	B	is_ti
FALSE	1	18	578	1	0.0017301	0.0555556	c2.cp.reactome.v2024.1.Hs.symbols	TRANSCRIPTIONAL_REGULATION_OF_PLURIPOTENT_STEM_CELLS	8839	1644	NA	ti	Plasmablast	Plasma	B	is_ti
FALSE	1	78	602	1	0.00166113	0.0128205	c2.cp.reactome.v2024.1.Hs.symbols	TRANSCRIPTIONAL_REGULATION_OF_WHITE_ADIPOCYTE_DIFFERENTIATION	8839	1646	NA	ti	Plasmablast	Plasma	B	is_ti
FALSE	1	66	396	2	0.00505051	0.030303	c2.cp.reactome.v2024.1.Hs.symbols	TRANSCRIPTION_OF_THE_HIV_GENOME	8839	1650	NA	ti	Plasmablast	Plasma	B	is_ti
FALSE	1	29	614	1	0.00162866	0.0344828	c2.cp.reactome.v2024.1.Hs.symbols	TRANSFERRIN_ENDOCYTOSIS_AND_RECYCLING	8839	1651	NA	ti	Plasmablast	Plasma	B	is_ti
FALSE	1	272	124	1	0.00806452	0.00367647	c2.cp.reactome.v2024.1.Hs.symbols	TRANSLATION	8839	1652	NA	ti	Plasmablast	Plasma	B	is_ti
FALSE	1	29	281	3	0.0106762	0.103448	c2.cp.reactome.v2024.1.Hs.symbols	TRANSLATION_OF_SARS_COV_1_STRUCTURAL_PROTEINS	8839	1654	NA	ti	Plasmablast	Plasma	B	is_ti
FALSE	1	57	281	3	0.0106762	0.0526316	c2.cp.reactome.v2024.1.Hs.symbols	TRANSLATION_OF_SARS_COV_2_STRUCTURAL_PROTEINS	8839	1655	NA	ti	Plasmablast	Plasma	B	is_ti
FALSE	1	63	90	1	0.0111111	0.015873	c2.cp.reactome.v2024.1.Hs.symbols	TRANSLOCATION_OF_SLC2A4_GLUT4_TO_THE_PLASMA_MEMBRANE	8839	1659	NA	ti	Plasmablast	Plasma	B	is_ti
FALSE	1	203	224	4	0.0178571	0.0197044	c2.cp.reactome.v2024.1.Hs.symbols	TRANSMISSION_ACROSS_CHEMICAL_SYNAPSES	8839	1660	NA	ti	Plasmablast	Plasma	B	is_ti
FALSE	1	56	314	4	0.0127389	0.0714286	c2.cp.reactome.v2024.1.Hs.symbols	TRANSPORT_OF_BILE_SALTS_AND_ORGANIC_ACIDS_METAL_IONS_AND_AMINE_COMPOUNDS	8839	1662	NA	ti	Plasmablast	Plasma	B	is_ti
FALSE	1	15	511	4	0.00782779	0.266667	c2.cp.reactome.v2024.1.Hs.symbols	TRANSPORT_OF_CONNEXONS_TO_THE_PLASMA_MEMBRANE	8839	1663	NA	ti	Plasmablast	Plasma	B	is_ti
FALSE	1	80	387	3	0.00775194	0.0375	c2.cp.reactome.v2024.1.Hs.symbols	TRANSPORT_OF_INORGANIC_CATIONS_ANIONS_AND_AMINO_ACIDS_OLIGOPEPTIDES	8839	1665	NA	ti	Plasmablast	Plasma	B	is_ti
FALSE	1	7	496	1	0.00201613	0.142857	c2.cp.reactome.v2024.1.Hs.symbols	TRANSPORT_OF_RCBL_WITHIN_THE_BODY	8839	1671	NA	ti	Plasmablast	Plasma	B	is_ti
FALSE	1	578	121	1	0.00826446	0.0017301	c2.cp.reactome.v2024.1.Hs.symbols	TRANSPORT_OF_SMALL_MOLECULES	8839	1672	NA	ti	Plasmablast	Plasma	B	is_ti
FALSE	1	170	90	2	0.0222222	0.0117647	c2.cp.reactome.v2024.1.Hs.symbols	TRANSPORT_TO_THE_GOLGI_AND_SUBSEQUENT_MODIFICATION	8839	1675	NA	ti	Plasmablast	Plasma	B	is_ti
FALSE	1	70	639	4	0.00625978	0.0571429	c2.cp.reactome.v2024.1.Hs.symbols	TRANS_GOLGI_NETWORK_VESICLE_BUDDING	8839	1676	NA	ti	Plasmablast	Plasma	B	is_ti
FALSE	1	28	323	2	0.00619195	0.0714286	c2.cp.reactome.v2024.1.Hs.symbols	TRIGLYCERIDE_METABOLISM	8839	1680	NA	ti	Plasmablast	Plasma	B	is_ti
FALSE	1	28	462	3	0.00649351	0.107143	c2.cp.reactome.v2024.1.Hs.symbols	TRANSCRIPTIONAL_REGULATION_BY_THE_AP_2_TFAP2_FAMILY_OF_TRANSCRIPTION_FACTORS	8839	1639	NA	ti	Plasmablast	Plasma	B	is_ti
FALSE	1	19	643	1	0.00155521	0.0526316	c2.cp.reactome.v2024.1.Hs.symbols	VXPX_CARGO_TARGETING_TO_CILIUM	8839	1723	NA	ti	Plasmablast	Plasma	B	is_ti
FALSE	1	14	150	1	0.00666667	0.0714286	c2.cp.reactome.v2024.1.Hs.symbols	WNT5A_DEPENDENT_INTERNALIZATION_OF_FZD4	8839	1726	NA	ti	Plasmablast	Plasma	B	is_ti
FALSE	1	5	257	1	0.00389105	0.2	c2.cp.reactome.v2024.1.Hs.symbols	WAX_AND_PLASMALOGEN_BIOSYNTHESIS	8839	1724	NA	ti	Plasmablast	Plasma	B	is_ti
FALSE	1	19	261	2	0.00766284	0.105263	c2.cp.reactome.v2024.1.Hs.symbols	WNT_LIGAND_BIOGENESIS_AND_TRAFFICKING	8839	1727	NA	ti	Plasmablast	Plasma	B	is_ti
FALSE	1	8	468	1	0.00213675	0.125	c2.cp.reactome.v2024.1.Hs.symbols	WNT_MEDIATED_ACTIVATION_OF_DVL	8839	1728	NA	ti	Plasmablast	Plasma	B	is_ti
FALSE	1	9	314	2	0.00636943	0.222222	c2.cp.reactome.v2024.1.Hs.symbols	ZINC_INFLUX_INTO_CELLS_BY_THE_SLC39_GENE_FAMILY	8839	1733	NA	ti	Plasmablast	Plasma	B	is_ti
FALSE	1	12	314	2	0.00636943	0.166667	c2.cp.reactome.v2024.1.Hs.symbols	ZINC_TRANSPORTERS	8839	1734	NA	ti	Plasmablast	Plasma	B	is_ti
FALSE	1	12	653	2	0.00306279	0.166667	c2.cp.reactome.v2024.1.Hs.symbols	Z_DECAY_DEGRADATION_OF_MATERNAL_MRNAS_BY_ZYGOTICALLY_EXPRESSED_FACTORS	8839	1736	NA	ti	Plasmablast	Plasma	B	is_ti
FALSE	1	46	674	14	0.0207715	0.304348	c2.cp.reactome.v2024.1.Hs.symbols	TRANSCRIPTIONAL_REGULATION_BY_SMALL_RNAS	8839	1638	NA	ti	Plasmablast	Plasma	B	is_ti
FALSE	1	93	52	1	0.0192308	0.0107527	c2.cp.reactome.v2024.1.Hs.symbols	TRANSCRIPTIONAL_REGULATION_BY_RUNX3	8839	1637	NA	ti	Plasmablast	Plasma	B	is_ti
FALSE	1	106	708	10	0.0141243	0.0943396	c2.cp.reactome.v2024.1.Hs.symbols	TRANSCRIPTIONAL_REGULATION_BY_RUNX2	8839	1636	NA	ti	Plasmablast	Plasma	B	is_ti
FALSE	1	7	656	1	0.00152439	0.142857	c2.cp.reactome.v2024.1.Hs.symbols	SUPPRESSION_OF_APOPTOSIS	8839	1512	NA	ti	Plasmablast	Plasma	B	is_ti
FALSE	1	12	622	1	0.00160772	0.0833333	c2.cp.reactome.v2024.1.Hs.symbols	SUPPRESSION_OF_PHAGOSOMAL_MATURATION	8839	1513	NA	ti	Plasmablast	Plasma	B	is_ti
FALSE	1	19	100	1	0.01	0.0526316	c2.cp.reactome.v2024.1.Hs.symbols	SURFACTANT_METABOLISM	8839	1514	NA	ti	Plasmablast	Plasma	B	is_ti
FALSE	1	18	10	1	0.1	0.0555556	c2.cp.reactome.v2024.1.Hs.symbols	SYNAPTIC_ADHESION_LIKE_MOLECULES	8839	1516	NA	ti	Plasmablast	Plasma	B	is_ti
FALSE	1	23	4	1	0.25	0.0434783	c2.cp.reactome.v2024.1.Hs.symbols	SYNDECAN_INTERACTIONS	8839	1517	NA	ti	Plasmablast	Plasma	B	is_ti
FALSE	1	30	244	3	0.0122951	0.1	c2.cp.reactome.v2024.1.Hs.symbols	SYNTHESIS_OF_ACTIVE_UBIQUITIN_ROLES_OF_E1_AND_E2_ENZYMES	8839	1522	NA	ti	Plasmablast	Plasma	B	is_ti
FALSE	1	26	409	1	0.00244499	0.0384615	c2.cp.reactome.v2024.1.Hs.symbols	SYNTHESIS_OF_BILE_ACIDS_AND_BILE_SALTS	8839	1523	NA	ti	Plasmablast	Plasma	B	is_ti
FALSE	1	6	480	2	0.00416667	0.333333	c2.cp.reactome.v2024.1.Hs.symbols	SYNTHESIS_OF_DOLICHYL_PHOSPHATE	8839	1529	NA	ti	Plasmablast	Plasma	B	is_ti
FALSE	1	13	615	2	0.00325203	0.153846	c2.cp.reactome.v2024.1.Hs.symbols	SYNTHESIS_OF_IP2_IP_AND_INS_IN_THE_CYTOSOL	8839	1533	NA	ti	Plasmablast	Plasma	B	is_ti
FALSE	1	23	604	1	0.00165563	0.0434783	c2.cp.reactome.v2024.1.Hs.symbols	SYNTHESIS_OF_IP3_AND_IP4_IN_THE_CYTOSOL	8839	1534	NA	ti	Plasmablast	Plasma	B	is_ti
FALSE	1	15	110	1	0.00909091	0.0666667	c2.cp.reactome.v2024.1.Hs.symbols	SYNTHESIS_OF_LEUKOTRIENES_LT_AND_EOXINS_EX	8839	1536	NA	ti	Plasmablast	Plasma	B	is_ti
FALSE	1	32	580	4	0.00689655	0.125	c2.cp.reactome.v2024.1.Hs.symbols	SYNTHESIS_OF_PA	8839	1538	NA	ti	Plasmablast	Plasma	B	is_ti
FALSE	1	25	611	3	0.00490998	0.12	c2.cp.reactome.v2024.1.Hs.symbols	SYNTHESIS_OF_PC	8839	1539	NA	ti	Plasmablast	Plasma	B	is_ti
FALSE	1	12	369	2	0.00542005	0.166667	c2.cp.reactome.v2024.1.Hs.symbols	SYNTHESIS_OF_PE	8839	1540	NA	ti	Plasmablast	Plasma	B	is_ti
FALSE	1	11	615	1	0.00162602	0.0909091	c2.cp.reactome.v2024.1.Hs.symbols	SYNTHESIS_OF_PIPS_AT_THE_LATE_ENDOSOME_MEMBRANE	8839	1546	NA	ti	Plasmablast	Plasma	B	is_ti
FALSE	1	51	97	1	0.0103093	0.0196078	c2.cp.reactome.v2024.1.Hs.symbols	SYNTHESIS_OF_PIPS_AT_THE_PLASMA_MEMBRANE	8839	1547	NA	ti	Plasmablast	Plasma	B	is_ti
FALSE	1	58	538	5	0.00929368	0.0862069	c2.cp.reactome.v2024.1.Hs.symbols	SYNTHESIS_OF_SUBSTRATES_IN_N_GLYCAN_BIOSYTHESIS	8839	1550	NA	ti	Plasmablast	Plasma	B	is_ti
FALSE	1	8	679	2	0.00294551	0.25	c2.cp.reactome.v2024.1.Hs.symbols	SYNTHESIS_OF_UDP_N_ACETYL_GLUCOSAMINE	8839	1551	NA	ti	Plasmablast	Plasma	B	is_ti
FALSE	1	21	519	3	0.00578035	0.142857	c2.cp.reactome.v2024.1.Hs.symbols	SYNTHESIS_OF_VERY_LONG_CHAIN_FATTY_ACYL_COAS	8839	1552	NA	ti	Plasmablast	Plasma	B	is_ti
FALSE	1	7	612	2	0.00326797	0.285714	c2.cp.reactome.v2024.1.Hs.symbols	SUMO_IS_TRANSFERRED_FROM_E1_TO_E2_UBE2I_UBC9	8839	1511	NA	ti	Plasmablast	Plasma	B	is_ti
FALSE	1	15	691	1	0.00144718	0.0666667	c2.cp.reactome.v2024.1.Hs.symbols	SYNTHESIS_SECRETION_AND_DEACYLATION_OF_GHRELIN	8839	1554	NA	ti	Plasmablast	Plasma	B	is_ti
FALSE	1	6	681	1	0.00146843	0.166667	c2.cp.reactome.v2024.1.Hs.symbols	SUMO_IS_PROTEOLYTICALLY_PROCESSED	8839	1510	NA	ti	Plasmablast	Plasma	B	is_ti
FALSE	1	43	435	1	0.00229885	0.0232558	c2.cp.reactome.v2024.1.Hs.symbols	SUMOYLATION_OF_TRANSCRIPTION_COFACTORS	8839	1506	NA	ti	Plasmablast	Plasma	B	is_ti
FALSE	1	183	333	6	0.018018	0.0327869	c2.cp.reactome.v2024.1.Hs.symbols	SLC_MEDIATED_TRANSMEMBRANE_TRANSPORT	8839	1467	NA	ti	Plasmablast	Plasma	B	is_ti
FALSE	1	72	674	12	0.0178042	0.166667	c2.cp.reactome.v2024.1.Hs.symbols	SLC_TRANSPORTER_DISORDERS	8839	1468	NA	ti	Plasmablast	Plasma	B	is_ti
FALSE	1	36	429	2	0.004662	0.0555556	c2.cp.reactome.v2024.1.Hs.symbols	SMAD2_SMAD3_SMAD4_HETEROTRIMER_REGULATES_TRANSCRIPTION	8839	1470	NA	ti	Plasmablast	Plasma	B	is_ti
FALSE	1	9	664	1	0.00150602	0.111111	c2.cp.reactome.v2024.1.Hs.symbols	SMALL_INTERFERING_RNA_SIRNA_BIOGENESIS	8839	1471	NA	ti	Plasmablast	Plasma	B	is_ti
FALSE	1	38	663	1	0.0015083	0.0263158	c2.cp.reactome.v2024.1.Hs.symbols	SMOOTH_MUSCLE_CONTRACTION	8839	1472	NA	ti	Plasmablast	Plasma	B	is_ti
FALSE	1	2	387	1	0.00258398	0.5	c2.cp.reactome.v2024.1.Hs.symbols	SODIUM_COUPLED_PHOSPHATE_COTRANSPORTERS	8839	1475	NA	ti	Plasmablast	Plasma	B	is_ti
FALSE	1	51	708	4	0.00564972	0.0784314	c2.cp.reactome.v2024.1.Hs.symbols	SOMITOGENESIS	8839	1478	NA	ti	Plasmablast	Plasma	B	is_ti
FALSE	1	7	116	1	0.00862069	0.142857	c2.cp.reactome.v2024.1.Hs.symbols	SOS_MEDIATED_SIGNALLING	8839	1479	NA	ti	Plasmablast	Plasma	B	is_ti
FALSE	1	35	201	1	0.00497512	0.0285714	c2.cp.reactome.v2024.1.Hs.symbols	SPHINGOLIPID_DE_NOVO_BIOSYNTHESIS	8839	1484	NA	ti	Plasmablast	Plasma	B	is_ti
FALSE	1	93	225	4	0.0177778	0.0430108	c2.cp.reactome.v2024.1.Hs.symbols	SPHINGOLIPID_METABOLISM	8839	1485	NA	ti	Plasmablast	Plasma	B	is_ti
FALSE	1	16	719	2	0.00278164	0.125	c2.cp.reactome.v2024.1.Hs.symbols	SPRY_REGULATION_OF_FGF_SIGNALING	8839	1486	NA	ti	Plasmablast	Plasma	B	is_ti
FALSE	1	111	124	1	0.00806452	0.00900901	c2.cp.reactome.v2024.1.Hs.symbols	SRP_DEPENDENT_COTRANSLATIONAL_PROTEIN_TARGETING_TO_MEMBRANE	8839	1487	NA	ti	Plasmablast	Plasma	B	is_ti
FALSE	1	56	708	6	0.00847458	0.107143	c2.cp.reactome.v2024.1.Hs.symbols	STABILIZATION_OF_P53	8839	1488	NA	ti	Plasmablast	Plasma	B	is_ti
FALSE	1	11	578	2	0.00346021	0.181818	c2.cp.reactome.v2024.1.Hs.symbols	STAT3_NUCLEAR_EVENTS_DOWNSTREAM_OF_ALK_SIGNALING	8839	1489	NA	ti	Plasmablast	Plasma	B	is_ti
FALSE	1	7	719	1	0.00139082	0.142857	c2.cp.reactome.v2024.1.Hs.symbols	STAT5_ACTIVATION	8839	1490	NA	ti	Plasmablast	Plasma	B	is_ti
FALSE	1	9	183	1	0.00546448	0.111111	c2.cp.reactome.v2024.1.Hs.symbols	STAT5_ACTIVATION_DOWNSTREAM_OF_FLT3_ITD_MUTANTS	8839	1491	NA	ti	Plasmablast	Plasma	B	is_ti
FALSE	1	79	347	3	0.00864553	0.0379747	c2.cp.reactome.v2024.1.Hs.symbols	STIMULI_SENSING_CHANNELS	8839	1492	NA	ti	Plasmablast	Plasma	B	is_ti
FALSE	1	13	546	3	0.00549451	0.230769	c2.cp.reactome.v2024.1.Hs.symbols	STING_MEDIATED_INDUCTION_OF_HOST_IMMUNE_RESPONSES	8839	1493	NA	ti	Plasmablast	Plasma	B	is_ti
FALSE	1	16	214	2	0.00934579	0.125	c2.cp.reactome.v2024.1.Hs.symbols	SUMOYLATION_OF_DNA_METHYLATION_PROTEINS	8839	1500	NA	ti	Plasmablast	Plasma	B	is_ti
FALSE	1	5	612	2	0.00326797	0.4	c2.cp.reactome.v2024.1.Hs.symbols	SUMO_IS_CONJUGATED_TO_E1_UBA2_SAE1	8839	1509	NA	ti	Plasmablast	Plasma	B	is_ti
FALSE	1	14	691	1	0.00144718	0.0714286	c2.cp.reactome.v2024.1.Hs.symbols	SYNTHESIS_SECRETION_AND_INACTIVATION_OF_GLUCAGON_LIKE_PEPTIDE_1_GLP_1	8839	1555	NA	ti	Plasmablast	Plasma	B	is_ti
FALSE	1	7	691	1	0.00144718	0.142857	c2.cp.reactome.v2024.1.Hs.symbols	SYNTHESIS_SECRETION_AND_INACTIVATION_OF_GLUCOSE_DEPENDENT_INSULINOTROPIC_POLYPEPTIDE_GIP	8839	1556	NA	ti	Plasmablast	Plasma	B	is_ti
FALSE	1	43	141	1	0.0070922	0.0232558	c2.cp.reactome.v2024.1.Hs.symbols	TAK1_DEPENDENT_IKK_AND_NF_KAPPA_B_ACTIVATION	8839	1559	NA	ti	Plasmablast	Plasma	B	is_ti
FALSE	1	108	317	6	0.0189274	0.0555556	c2.cp.reactome.v2024.1.Hs.symbols	TOLL_LIKE_RECEPTOR_TLR1_TLR2_CASCADE	8839	1606	NA	ti	Plasmablast	Plasma	B	is_ti
FALSE	1	77	718	4	0.00557103	0.0519481	c2.cp.reactome.v2024.1.Hs.symbols	TP53_REGULATES_METABOLIC_GENES	8839	1608	NA	ti	Plasmablast	Plasma	B	is_ti
FALSE	1	21	673	6	0.0089153	0.285714	c2.cp.reactome.v2024.1.Hs.symbols	TP53_REGULATES_TRANSCRIPTION_OF_ADDITIONAL_CELL_CYCLE_GENES_WHOSE_EXACT_ROLE_IN_THE_P53_PATHWAY_REMAIN_UNCERTAIN	8839	1609	NA	ti	Plasmablast	Plasma	B	is_ti
FALSE	1	12	559	3	0.00536673	0.25	c2.cp.reactome.v2024.1.Hs.symbols	TP53_REGULATES_TRANSCRIPTION_OF_CASPASE_ACTIVATORS_AND_CASPASES	8839	1610	NA	ti	Plasmablast	Plasma	B	is_ti
FALSE	1	43	559	5	0.00894454	0.116279	c2.cp.reactome.v2024.1.Hs.symbols	TP53_REGULATES_TRANSCRIPTION_OF_CELL_DEATH_GENES	8839	1612	NA	ti	Plasmablast	Plasma	B	is_ti
FALSE	1	12	226	1	0.00442478	0.0833333	c2.cp.reactome.v2024.1.Hs.symbols	TP53_REGULATES_TRANSCRIPTION_OF_DEATH_RECEPTORS_AND_LIGANDS	8839	1613	NA	ti	Plasmablast	Plasma	B	is_ti
FALSE	1	19	559	3	0.00536673	0.157895	c2.cp.reactome.v2024.1.Hs.symbols	TP53_REGULATES_TRANSCRIPTION_OF_GENES_INVOLVED_IN_CYTOCHROME_C_RELEASE	8839	1615	NA	ti	Plasmablast	Plasma	B	is_ti
FALSE	1	14	226	2	0.00884956	0.142857	c2.cp.reactome.v2024.1.Hs.symbols	TP53_REGULATES_TRANSCRIPTION_OF_SEVERAL_ADDITIONAL_CELL_DEATH_GENES_WHOSE_SPECIFIC_ROLES_IN_P53_DEPENDENT_APOPTOSIS_REMAIN_UNCERTAIN	8839	1618	NA	ti	Plasmablast	Plasma	B	is_ti
FALSE	1	23	621	1	0.00161031	0.0434783	c2.cp.reactome.v2024.1.Hs.symbols	TRAF6_MEDIATED_NF_KB_ACTIVATION	8839	1623	NA	ti	Plasmablast	Plasma	B	is_ti
FALSE	1	12	500	1	0.002	0.0833333	c2.cp.reactome.v2024.1.Hs.symbols	TRAFFICKING_AND_PROCESSING_OF_ENDOSOMAL_TLR	8839	1624	NA	ti	Plasmablast	Plasma	B	is_ti
FALSE	1	23	328	2	0.00609756	0.0869565	c2.cp.reactome.v2024.1.Hs.symbols	TRAFFICKING_OF_AMPA_RECEPTORS	8839	1625	NA	ti	Plasmablast	Plasma	B	is_ti
FALSE	1	14	150	1	0.00666667	0.0714286	c2.cp.reactome.v2024.1.Hs.symbols	TRAFFICKING_OF_GLUR2_CONTAINING_AMPA_RECEPTORS	8839	1626	NA	ti	Plasmablast	Plasma	B	is_ti
FALSE	1	4	260	1	0.00384615	0.25	c2.cp.reactome.v2024.1.Hs.symbols	TRAFFICKING_OF_MYRISTOYLATED_PROTEINS_TO_THE_CILIUM	8839	1627	NA	ti	Plasmablast	Plasma	B	is_ti
FALSE	1	53	701	6	0.0085592	0.113208	c2.cp.reactome.v2024.1.Hs.symbols	TRANSCRIPTIONAL_ACTIVATION_OF_MITOCHONDRIAL_BIOGENESIS	8839	1629	NA	ti	Plasmablast	Plasma	B	is_ti
FALSE	1	50	465	4	0.00860215	0.08	c2.cp.reactome.v2024.1.Hs.symbols	TRANSCRIPTIONAL_ACTIVITY_OF_SMAD2_SMAD3_SMAD4_HETEROTRIMER	8839	1630	NA	ti	Plasmablast	Plasma	B	is_ti
FALSE	1	30	498	1	0.00200803	0.0333333	c2.cp.reactome.v2024.1.Hs.symbols	TRANSCRIPTIONAL_AND_POST_TRANSLATIONAL_REGULATION_OF_MITF_M_EXPRESSION_AND_ACTIVITY	8839	1631	NA	ti	Plasmablast	Plasma	B	is_ti
FALSE	1	48	37	1	0.027027	0.0208333	c2.cp.reactome.v2024.1.Hs.symbols	TRANSCRIPTIONAL_REGULATION_BY_MECP2	8839	1633	NA	ti	Plasmablast	Plasma	B	is_ti
FALSE	1	29	158	1	0.00632911	0.0344828	c2.cp.reactome.v2024.1.Hs.symbols	TRANSCRIPTIONAL_REGULATION_BY_NPAS4	8839	1634	NA	ti	Plasmablast	Plasma	B	is_ti
FALSE	1	170	25	1	0.04	0.00588235	c2.cp.reactome.v2024.1.Hs.symbols	TRANSCRIPTIONAL_REGULATION_BY_RUNX1	8839	1635	NA	ti	Plasmablast	Plasma	B	is_ti
FALSE	1	160	189	4	0.021164	0.025	c2.cp.reactome.v2024.1.Hs.symbols	TOLL_LIKE_RECEPTOR_CASCADES	8839	1605	NA	ti	Plasmablast	Plasma	B	is_ti
FALSE	1	106	317	6	0.0189274	0.0566038	c2.cp.reactome.v2024.1.Hs.symbols	TOLL_LIKE_RECEPTOR_9_TLR9_CASCADE	8839	1604	NA	ti	Plasmablast	Plasma	B	is_ti
FALSE	1	56	597	5	0.00837521	0.0892857	c2.cp.reactome.v2024.1.Hs.symbols	TNF_SIGNALING	8839	1603	NA	ti	Plasmablast	Plasma	B	is_ti
FALSE	1	17	379	1	0.00263852	0.0588235	c2.cp.reactome.v2024.1.Hs.symbols	TNF_RECEPTOR_SUPERFAMILY_TNFSF_MEMBERS_MEDIATING_NON_CANONICAL_NF_KB_PATHWAY	8839	1602	NA	ti	Plasmablast	Plasma	B	is_ti
FALSE	1	43	643	3	0.00466563	0.0697674	c2.cp.reactome.v2024.1.Hs.symbols	TBC_RABGAPS	8839	1561	NA	ti	Plasmablast	Plasma	B	is_ti
FALSE	1	152	708	8	0.0112994	0.0526316	c2.cp.reactome.v2024.1.Hs.symbols	TCF_DEPENDENT_SIGNALING_IN_RESPONSE_TO_WNT	8839	1562	NA	ti	Plasmablast	Plasma	B	is_ti
FALSE	1	120	169	3	0.0177515	0.025	c2.cp.reactome.v2024.1.Hs.symbols	TCR_SIGNALING	8839	1563	NA	ti	Plasmablast	Plasma	B	is_ti
FALSE	1	21	267	3	0.011236	0.142857	c2.cp.reactome.v2024.1.Hs.symbols	TELOMERE_EXTENSION_BY_TELOMERASE	8839	1566	NA	ti	Plasmablast	Plasma	B	is_ti
FALSE	1	16	225	1	0.00444444	0.0625	c2.cp.reactome.v2024.1.Hs.symbols	TERMINATION_OF_O_GLYCAN_BIOSYNTHESIS	8839	1569	NA	ti	Plasmablast	Plasma	B	is_ti
FALSE	1	10	576	2	0.00347222	0.2	c2.cp.reactome.v2024.1.Hs.symbols	TETRAHYDROBIOPTERIN_BH4_SYNTHESIS_RECYCLING_SALVAGE_AND_REGULATION	8839	1571	NA	ti	Plasmablast	Plasma	B	is_ti
FALSE	1	4	462	1	0.0021645	0.25	c2.cp.reactome.v2024.1.Hs.symbols	TFAP2A_ACTS_AS_A_TRANSCRIPTIONAL_REPRESSOR_DURING_RETINOIC_ACID_INDUCED_CELL_DIFFERENTIATION	8839	1572	NA	ti	Plasmablast	Plasma	B	is_ti
FALSE	1	8	102	1	0.00980392	0.125	c2.cp.reactome.v2024.1.Hs.symbols	TFAP2_AP_2_FAMILY_REGULATES_TRANSCRIPTION_OF_GROWTH_FACTORS_AND_THEIR_RECEPTORS	8839	1574	NA	ti	Plasmablast	Plasma	B	is_ti
FALSE	1	21	156	1	0.00641026	0.047619	c2.cp.reactome.v2024.1.Hs.symbols	TGFBR3_EXPRESSION	8839	1575	NA	ti	Plasmablast	Plasma	B	is_ti
FALSE	1	44	2	1	0.5	0.0227273	c2.cp.reactome.v2024.1.Hs.symbols	TGF_BETA_RECEPTOR_SIGNALING_ACTIVATES_SMADS	8839	1578	NA	ti	Plasmablast	Plasma	B	is_ti
FALSE	1	73	708	14	0.019774	0.191781	c2.cp.reactome.v2024.1.Hs.symbols	THE_ROLE_OF_GTSE1_IN_G2_M_PROGRESSION_AFTER_G2_CHECKPOINT	8839	1586	NA	ti	Plasmablast	Plasma	B	is_ti
FALSE	1	27	661	3	0.00453858	0.111111	c2.cp.reactome.v2024.1.Hs.symbols	THE_ROLE_OF_NEF_IN_HIV_1_REPLICATION_AND_DISEASE_PATHOGENESIS	8839	1587	NA	ti	Plasmablast	Plasma	B	is_ti
FALSE	1	29	218	1	0.00458716	0.0344828	c2.cp.reactome.v2024.1.Hs.symbols	THROMBIN_SIGNALLING_THROUGH_PROTEINASE_ACTIVATED_RECEPTORS_PARS	8839	1588	NA	ti	Plasmablast	Plasma	B	is_ti
FALSE	1	19	379	1	0.00263852	0.0526316	c2.cp.reactome.v2024.1.Hs.symbols	TICAM1_RIP1_MEDIATED_IKK_COMPLEX_RECRUITMENT	8839	1592	NA	ti	Plasmablast	Plasma	B	is_ti
FALSE	1	16	719	1	0.00139082	0.0625	c2.cp.reactome.v2024.1.Hs.symbols	TIE2_SIGNALING	8839	1594	NA	ti	Plasmablast	Plasma	B	is_ti
FALSE	1	32	544	2	0.00367647	0.0625	c2.cp.reactome.v2024.1.Hs.symbols	TNFR1_INDUCED_NF_KAPPA_B_SIGNALING_PATHWAY	8839	1597	NA	ti	Plasmablast	Plasma	B	is_ti
FALSE	1	24	544	2	0.00367647	0.0833333	c2.cp.reactome.v2024.1.Hs.symbols	TNFR1_INDUCED_PROAPOPTOTIC_SIGNALING	8839	1598	NA	ti	Plasmablast	Plasma	B	is_ti
FALSE	1	98	708	7	0.00988701	0.0714286	c2.cp.reactome.v2024.1.Hs.symbols	TNFR2_NON_CANONICAL_NF_KB_PATHWAY	8839	1600	NA	ti	Plasmablast	Plasma	B	is_ti
FALSE	1	27	239	1	0.0041841	0.037037	c2.cp.reactome.v2024.1.Hs.symbols	TNFS_BIND_THEIR_PHYSIOLOGICAL_RECEPTORS	8839	1601	NA	ti	Plasmablast	Plasma	B	is_ti
FALSE	1	26	150	1	0.00666667	0.0384615	c2.cp.reactome.v2024.1.Hs.symbols	THE_PHOTOTRANSDUCTION_CASCADE	8839	1584	NA	ti	Plasmablast	Plasma	B	is_ti
FALSE	1	19	663	1	0.0015083	0.0526316	c2.cp.reactome.v2024.1.Hs.symbols	SIGNAL_TRANSDUCTION_BY_L1	8839	1463	NA	ti	Plasmablast	Plasma	B	is_ti
FALSE	1	8	350	1	0.00285714	0.125	c2.cp.reactome.v2024.1.Hs.symbols	CROSS_PRESENTATION_OF_PARTICULATE_EXOGENOUS_ANTIGENS_PHAGOSOMES	8839	282	NA	ti	Plasmablast	Plasma	B	is_ti
FALSE	1	28	704	2	0.00284091	0.0714286	c2.cp.reactome.v2024.1.Hs.symbols	CRISTAE_FORMATION	8839	279	NA	ti	Plasmablast	Plasma	B	is_ti
FALSE	1	7	110	1	0.00909091	0.142857	c2.cp.reactome.v2024.1.Hs.symbols	CREB_PHOSPHORYLATION	8839	278	NA	ti	Plasmablast	Plasma	B	is_ti
FALSE	1	30	717	3	0.0041841	0.1	c2.cp.reactome.v2024.1.Hs.symbols	CARGO_CONCENTRATION_IN_THE_ER	8839	178	NA	ti	Plasmablast	Plasma	B	is_ti
FALSE	1	94	295	1	0.00338983	0.0106383	c2.cp.reactome.v2024.1.Hs.symbols	CARGO_RECOGNITION_FOR_CLATHRIN_MEDIATED_ENDOCYTOSIS	8839	179	NA	ti	Plasmablast	Plasma	B	is_ti
FALSE	1	47	260	1	0.00384615	0.0212766	c2.cp.reactome.v2024.1.Hs.symbols	CARGO_TRAFFICKING_TO_THE_PERICILIARY_MEMBRANE	8839	180	NA	ti	Plasmablast	Plasma	B	is_ti
FALSE	1	12	495	1	0.0020202	0.0833333	c2.cp.reactome.v2024.1.Hs.symbols	CARNITINE_METABOLISM	8839	181	NA	ti	Plasmablast	Plasma	B	is_ti
FALSE	1	10	19	1	0.0526316	0.1	c2.cp.reactome.v2024.1.Hs.symbols	CASPASE_ACTIVATION_VIA_DEPENDENCE_RECEPTORS_IN_THE_ABSENCE_OF_LIGAND	8839	183	NA	ti	Plasmablast	Plasma	B	is_ti
FALSE	1	26	19	1	0.0526316	0.0384615	c2.cp.reactome.v2024.1.Hs.symbols	CASPASE_ACTIVATION_VIA_EXTRINSIC_APOPTOTIC_SIGNALLING_PATHWAY	8839	184	NA	ti	Plasmablast	Plasma	B	is_ti
FALSE	1	31	437	5	0.0114416	0.16129	c2.cp.reactome.v2024.1.Hs.symbols	CA_DEPENDENT_EVENTS	8839	187	NA	ti	Plasmablast	Plasma	B	is_ti
FALSE	1	20	663	1	0.0015083	0.05	c2.cp.reactome.v2024.1.Hs.symbols	CD209_DC_SIGN_SIGNALING	8839	189	NA	ti	Plasmablast	Plasma	B	is_ti
FALSE	1	60	56	3	0.0535714	0.05	c2.cp.reactome.v2024.1.Hs.symbols	CD22_MEDIATED_BCR_REGULATION	8839	190	NA	ti	Plasmablast	Plasma	B	is_ti
FALSE	1	33	719	5	0.0069541	0.151515	c2.cp.reactome.v2024.1.Hs.symbols	CD28_CO_STIMULATION	8839	191	NA	ti	Plasmablast	Plasma	B	is_ti
FALSE	1	22	189	2	0.010582	0.0909091	c2.cp.reactome.v2024.1.Hs.symbols	CD28_DEPENDENT_PI3K_AKT_SIGNALING	8839	192	NA	ti	Plasmablast	Plasma	B	is_ti
FALSE	1	12	719	3	0.00417246	0.25	c2.cp.reactome.v2024.1.Hs.symbols	CD28_DEPENDENT_VAV1_PATHWAY	8839	193	NA	ti	Plasmablast	Plasma	B	is_ti
FALSE	1	149	358	11	0.0307263	0.0738255	c2.cp.reactome.v2024.1.Hs.symbols	CDC42_GTPASE_CYCLE	8839	194	NA	ti	Plasmablast	Plasma	B	is_ti
FALSE	1	18	477	1	0.00209644	0.0555556	c2.cp.reactome.v2024.1.Hs.symbols	CELLULAR_HEXOSE_TRANSPORT	8839	197	NA	ti	Plasmablast	Plasma	B	is_ti
FALSE	1	710	660	68	0.10303	0.0957746	c2.cp.reactome.v2024.1.Hs.symbols	CELLULAR_RESPONSES_TO_STIMULI	8839	198	NA	ti	Plasmablast	Plasma	B	is_ti
FALSE	1	195	660	13	0.019697	0.0666667	c2.cp.reactome.v2024.1.Hs.symbols	CELLULAR_RESPONSE_TO_CHEMICAL_STRESS	8839	199	NA	ti	Plasmablast	Plasma	B	is_ti
FALSE	1	70	708	4	0.00564972	0.0571429	c2.cp.reactome.v2024.1.Hs.symbols	CELLULAR_RESPONSE_TO_HYPOXIA	8839	201	NA	ti	Plasmablast	Plasma	B	is_ti
FALSE	1	152	124	1	0.00806452	0.00657895	c2.cp.reactome.v2024.1.Hs.symbols	CELLULAR_RESPONSE_TO_STARVATION	8839	203	NA	ti	Plasmablast	Plasma	B	is_ti
FALSE	1	128	585	23	0.0393162	0.179688	c2.cp.reactome.v2024.1.Hs.symbols	CELLULAR_SENESCENCE	8839	204	NA	ti	Plasmablast	Plasma	B	is_ti
FALSE	1	92	328	3	0.00914634	0.0326087	c2.cp.reactome.v2024.1.Hs.symbols	CARDIAC_CONDUCTION	8839	176	NA	ti	Plasmablast	Plasma	B	is_ti
FALSE	1	119	205	2	0.0097561	0.0168067	c2.cp.reactome.v2024.1.Hs.symbols	CELL_CELL_COMMUNICATION	8839	205	NA	ti	Plasmablast	Plasma	B	is_ti
FALSE	1	37	511	6	0.0117417	0.162162	c2.cp.reactome.v2024.1.Hs.symbols	CARBOXYTERMINAL_POST_TRANSLATIONAL_MODIFICATIONS_OF_TUBULIN	8839	175	NA	ti	Plasmablast	Plasma	B	is_ti
FALSE	1	25	648	4	0.00617284	0.16	c2.cp.reactome.v2024.1.Hs.symbols	CALNEXIN_CALRETICULIN_CYCLE	8839	173	NA	ti	Plasmablast	Plasma	B	is_ti
FALSE	1	22	489	3	0.00613497	0.136364	c2.cp.reactome.v2024.1.Hs.symbols	AZATHIOPRINE_ADME	8839	133	NA	ti	Plasmablast	Plasma	B	is_ti
FALSE	1	19	4	1	0.25	0.0526316	c2.cp.reactome.v2024.1.Hs.symbols	A_TETRASACCHARIDE_LINKER_SEQUENCE_IS_REQUIRED_FOR_GAG_SYNTHESIS	8839	134	NA	ti	Plasmablast	Plasma	B	is_ti
FALSE	1	66	719	5	0.0069541	0.0757576	c2.cp.reactome.v2024.1.Hs.symbols	BACTERIAL_INFECTION_PATHWAYS	8839	135	NA	ti	Plasmablast	Plasma	B	is_ti
FALSE	1	17	157	1	0.00636943	0.0588235	c2.cp.reactome.v2024.1.Hs.symbols	BASE_EXCISION_REPAIR_AP_SITE_FORMATION	8839	137	NA	ti	Plasmablast	Plasma	B	is_ti
FALSE	1	22	333	2	0.00600601	0.0909091	c2.cp.reactome.v2024.1.Hs.symbols	BASIGIN_INTERACTIONS	8839	138	NA	ti	Plasmablast	Plasma	B	is_ti
FALSE	1	138	301	3	0.00996678	0.0217391	c2.cp.reactome.v2024.1.Hs.symbols	BETA_CATENIN_INDEPENDENT_WNT_SIGNALING	8839	140	NA	ti	Plasmablast	Plasma	B	is_ti
FALSE	1	17	690	2	0.00289855	0.117647	c2.cp.reactome.v2024.1.Hs.symbols	BETA_CATENIN_PHOSPHORYLATION_CASCADE	8839	141	NA	ti	Plasmablast	Plasma	B	is_ti
FALSE	1	9	578	2	0.00346021	0.222222	c2.cp.reactome.v2024.1.Hs.symbols	BH3_ONLY_PROTEINS_ASSOCIATE_WITH_AND_INACTIVATE_ANTI_APOPTOTIC_BCL_2_MEMBERS	8839	150	NA	ti	Plasmablast	Plasma	B	is_ti
FALSE	1	8	296	1	0.00337838	0.125	c2.cp.reactome.v2024.1.Hs.symbols	BICARBONATE_TRANSPORTERS	8839	151	NA	ti	Plasmablast	Plasma	B	is_ti
FALSE	1	31	409	2	0.00488998	0.0645161	c2.cp.reactome.v2024.1.Hs.symbols	BILE_ACID_AND_BILE_SALT_METABOLISM	8839	152	NA	ti	Plasmablast	Plasma	B	is_ti
FALSE	1	87	56	3	0.0535714	0.0344828	c2.cp.reactome.v2024.1.Hs.symbols	BINDING_AND_UPTAKE_OF_LIGANDS_BY_SCAVENGER_RECEPTORS	8839	153	NA	ti	Plasmablast	Plasma	B	is_ti
FALSE	1	134	66	1	0.0151515	0.00746269	c2.cp.reactome.v2024.1.Hs.symbols	BIOLOGICAL_OXIDATIONS	8839	155	NA	ti	Plasmablast	Plasma	B	is_ti
FALSE	1	73	293	3	0.0102389	0.0410959	c2.cp.reactome.v2024.1.Hs.symbols	BIOSYNTHESIS_OF_THE_N_GLYCAN_PRECURSOR_DOLICHOL_LIPID_LINKED_OLIGOSACCHARIDE_LLO_AND_TRANSFER_TO_A_NASCENT_PROTEIN	8839	160	NA	ti	Plasmablast	Plasma	B	is_ti
FALSE	1	24	454	2	0.00440529	0.0833333	c2.cp.reactome.v2024.1.Hs.symbols	BMAL1_CLOCK_NPAS2_ACTIVATES_CIRCADIAN_GENE_EXPRESSION	8839	163	NA	ti	Plasmablast	Plasma	B	is_ti
FALSE	1	17	110	1	0.00909091	0.0588235	c2.cp.reactome.v2024.1.Hs.symbols	BUTYRATE_RESPONSE_FACTOR_1_BRF1_BINDS_AND_DESTABILIZES_MRNA	8839	166	NA	ti	Plasmablast	Plasma	B	is_ti
FALSE	1	28	595	2	0.00336134	0.0714286	c2.cp.reactome.v2024.1.Hs.symbols	B_WICH_COMPLEX_POSITIVELY_REGULATES_RRNA_EXPRESSION	8839	168	NA	ti	Plasmablast	Plasma	B	is_ti
FALSE	1	7	81	1	0.0123457	0.142857	c2.cp.reactome.v2024.1.Hs.symbols	CA2_ACTIVATED_K_CHANNELS	8839	169	NA	ti	Plasmablast	Plasma	B	is_ti
FALSE	1	58	301	2	0.00664452	0.0344828	c2.cp.reactome.v2024.1.Hs.symbols	CA2_PATHWAY	8839	170	NA	ti	Plasmablast	Plasma	B	is_ti
FALSE	1	9	642	1	0.00155763	0.111111	c2.cp.reactome.v2024.1.Hs.symbols	CALCINEURIN_ACTIVATES_NFAT	8839	171	NA	ti	Plasmablast	Plasma	B	is_ti
FALSE	1	8	405	3	0.00740741	0.375	c2.cp.reactome.v2024.1.Hs.symbols	CAMK_IV_MEDIATED_PHOSPHORYLATION_OF_CREB	8839	174	NA	ti	Plasmablast	Plasma	B	is_ti
FALSE	1	72	349	5	0.0143266	0.0694444	c2.cp.reactome.v2024.1.Hs.symbols	CELL_DEATH_SIGNALLING_VIA_NRAGE_NRIF_AND_NADE	8839	210	NA	ti	Plasmablast	Plasma	B	is_ti
FALSE	1	17	662	1	0.00151057	0.0588235	c2.cp.reactome.v2024.1.Hs.symbols	CELL_EXTRACELLULAR_MATRIX_INTERACTIONS	8839	211	NA	ti	Plasmablast	Plasma	B	is_ti
FALSE	1	89	288	2	0.00694444	0.0224719	c2.cp.reactome.v2024.1.Hs.symbols	CELL_JUNCTION_ORGANIZATION	8839	212	NA	ti	Plasmablast	Plasma	B	is_ti
FALSE	1	23	533	2	0.00375235	0.0869565	c2.cp.reactome.v2024.1.Hs.symbols	COMPLEX_III_ASSEMBLY	8839	253	NA	ti	Plasmablast	Plasma	B	is_ti
FALSE	1	44	676	2	0.00295858	0.0454545	c2.cp.reactome.v2024.1.Hs.symbols	COMPLEX_IV_ASSEMBLY	8839	254	NA	ti	Plasmablast	Plasma	B	is_ti
FALSE	1	68	676	4	0.00591716	0.0588235	c2.cp.reactome.v2024.1.Hs.symbols	COMPLEX_I_BIOGENESIS	8839	255	NA	ti	Plasmablast	Plasma	B	is_ti
FALSE	1	62	152	3	0.0197368	0.0483871	c2.cp.reactome.v2024.1.Hs.symbols	CONSTITUTIVE_SIGNALING_BY_ABERRANT_PI3K_IN_CANCER	8839	259	NA	ti	Plasmablast	Plasma	B	is_ti
FALSE	1	25	606	2	0.00330033	0.08	c2.cp.reactome.v2024.1.Hs.symbols	CONSTITUTIVE_SIGNALING_BY_AKT1_E17K_IN_CANCER	8839	260	NA	ti	Plasmablast	Plasma	B	is_ti
FALSE	1	14	719	3	0.00417246	0.214286	c2.cp.reactome.v2024.1.Hs.symbols	CONSTITUTIVE_SIGNALING_BY_EGFRVIII	8839	261	NA	ti	Plasmablast	Plasma	B	is_ti
FALSE	1	18	719	3	0.00417246	0.166667	c2.cp.reactome.v2024.1.Hs.symbols	CONSTITUTIVE_SIGNALING_BY_LIGAND_RESPONSIVE_EGFR_CANCER_VARIANTS	8839	262	NA	ti	Plasmablast	Plasma	B	is_ti
FALSE	1	11	719	2	0.00278164	0.181818	c2.cp.reactome.v2024.1.Hs.symbols	CONSTITUTIVE_SIGNALING_BY_OVEREXPRESSED_ERBB2	8839	263	NA	ti	Plasmablast	Plasma	B	is_ti
FALSE	1	20	585	5	0.00854701	0.25	c2.cp.reactome.v2024.1.Hs.symbols	CONVERSION_FROM_APC_C_CDC20_TO_APC_C_CDH1_IN_LATE_ANAPHASE	8839	264	NA	ti	Plasmablast	Plasma	B	is_ti
FALSE	1	29	511	4	0.00782779	0.137931	c2.cp.reactome.v2024.1.Hs.symbols	COOPERATION_OF_PREFOLDIN_AND_TRIC_CCT_IN_ACTIN_AND_TUBULIN_FOLDING	8839	266	NA	ti	Plasmablast	Plasma	B	is_ti
FALSE	1	66	717	5	0.0069735	0.0757576	c2.cp.reactome.v2024.1.Hs.symbols	COPII_MEDIATED_VESICLE_TRANSPORT	8839	267	NA	ti	Plasmablast	Plasma	B	is_ti
FALSE	1	47	666	6	0.00900901	0.12766	c2.cp.reactome.v2024.1.Hs.symbols	COPI_INDEPENDENT_GOLGI_TO_ER_RETROGRADE_TRAFFIC	8839	269	NA	ti	Plasmablast	Plasma	B	is_ti
FALSE	1	94	717	8	0.0111576	0.0851064	c2.cp.reactome.v2024.1.Hs.symbols	COPI_MEDIATED_ANTEROGRADE_TRANSPORT	8839	270	NA	ti	Plasmablast	Plasma	B	is_ti
FALSE	1	71	193	4	0.0207254	0.056338	c2.cp.reactome.v2024.1.Hs.symbols	COSTIMULATION_BY_THE_CD28_FAMILY	8839	271	NA	ti	Plasmablast	Plasma	B	is_ti
FALSE	1	64	56	3	0.0535714	0.046875	c2.cp.reactome.v2024.1.Hs.symbols	CREATION_OF_C4_AND_C2_ACTIVATORS	8839	273	NA	ti	Plasmablast	Plasma	B	is_ti
FALSE	1	24	328	1	0.00304878	0.0416667	c2.cp.reactome.v2024.1.Hs.symbols	CREB1_PHOSPHORYLATION_THROUGH_NMDA_RECEPTOR_MEDIATED_ACTIVATION_OF_RAS_SIGNALING	8839	274	NA	ti	Plasmablast	Plasma	B	is_ti
FALSE	1	9	684	1	0.00146199	0.111111	c2.cp.reactome.v2024.1.Hs.symbols	CREB1_PHOSPHORYLATION_THROUGH_THE_ACTIVATION_OF_ADENYLATE_CYCLASE	8839	275	NA	ti	Plasmablast	Plasma	B	is_ti
FALSE	1	7	405	2	0.00493827	0.285714	c2.cp.reactome.v2024.1.Hs.symbols	CREB1_PHOSPHORYLATION_THROUGH_THE_ACTIVATION_OF_CAMKII_CAMKK_CAMKIV_CASCASDE	8839	276	NA	ti	Plasmablast	Plasma	B	is_ti
FALSE	1	7	659	2	0.0030349	0.285714	c2.cp.reactome.v2024.1.Hs.symbols	CREB3_FACTORS_ACTIVATE_GENES	8839	277	NA	ti	Plasmablast	Plasma	B	is_ti
FALSE	1	89	56	3	0.0535714	0.0337079	c2.cp.reactome.v2024.1.Hs.symbols	COMPLEMENT_CASCADE	8839	252	NA	ti	Plasmablast	Plasma	B	is_ti
FALSE	1	11	218	1	0.00458716	0.0909091	c2.cp.reactome.v2024.1.Hs.symbols	COMMON_PATHWAY_OF_FIBRIN_CLOT_FORMATION	8839	251	NA	ti	Plasmablast	Plasma	B	is_ti
FALSE	1	67	65	1	0.0153846	0.0149254	c2.cp.reactome.v2024.1.Hs.symbols	COLLAGEN_FORMATION	8839	250	NA	ti	Plasmablast	Plasma	B	is_ti
FALSE	1	27	65	1	0.0153846	0.037037	c2.cp.reactome.v2024.1.Hs.symbols	COLLAGEN_CHAIN_TRIMERIZATION	8839	248	NA	ti	Plasmablast	Plasma	B	is_ti
FALSE	1	165	11	2	0.181818	0.0121212	c2.cp.reactome.v2024.1.Hs.symbols	CELL_SURFACE_INTERACTIONS_AT_THE_VASCULAR_WALL	8839	213	NA	ti	Plasmablast	Plasma	B	is_ti
FALSE	1	20	576	2	0.00347222	0.1	c2.cp.reactome.v2024.1.Hs.symbols	CHAPERONE_MEDIATED_AUTOPHAGY	8839	215	NA	ti	Plasmablast	Plasma	B	is_ti
FALSE	1	43	12	1	0.0833333	0.0232558	c2.cp.reactome.v2024.1.Hs.symbols	CHEMOKINE_RECEPTORS_BIND_CHEMOKINES	8839	216	NA	ti	Plasmablast	Plasma	B	is_ti
FALSE	1	27	602	2	0.00332226	0.0740741	c2.cp.reactome.v2024.1.Hs.symbols	CHOLESTEROL_BIOSYNTHESIS	8839	219	NA	ti	Plasmablast	Plasma	B	is_ti
FALSE	1	13	603	2	0.00331675	0.153846	c2.cp.reactome.v2024.1.Hs.symbols	CHONDROITIN_SULFATE_BIOSYNTHESIS	8839	221	NA	ti	Plasmablast	Plasma	B	is_ti
FALSE	1	42	4	1	0.25	0.0238095	c2.cp.reactome.v2024.1.Hs.symbols	CHONDROITIN_SULFATE_DERMATAN_SULFATE_METABOLISM	8839	222	NA	ti	Plasmablast	Plasma	B	is_ti
FALSE	1	9	395	2	0.00506329	0.222222	c2.cp.reactome.v2024.1.Hs.symbols	CHROMATIN_MODIFICATIONS_DURING_THE_MATERNAL_TO_ZYGOTIC_TRANSITION_MZT	8839	224	NA	ti	Plasmablast	Plasma	B	is_ti
FALSE	1	200	670	17	0.0253731	0.085	c2.cp.reactome.v2024.1.Hs.symbols	CHROMATIN_MODIFYING_ENZYMES	8839	225	NA	ti	Plasmablast	Plasma	B	is_ti
FALSE	1	67	468	5	0.0106838	0.0746269	c2.cp.reactome.v2024.1.Hs.symbols	CIRCADIAN_CLOCK	8839	232	NA	ti	Plasmablast	Plasma	B	is_ti
FALSE	1	147	606	9	0.0148515	0.0612245	c2.cp.reactome.v2024.1.Hs.symbols	AUTOPHAGY	8839	132	NA	ti	Plasmablast	Plasma	B	is_ti
FALSE	1	34	700	4	0.00571429	0.117647	c2.cp.reactome.v2024.1.Hs.symbols	CITRIC_ACID_CYCLE_TCA_CYCLE	8839	233	NA	ti	Plasmablast	Plasma	B	is_ti
FALSE	1	58	92	1	0.0108696	0.0172414	c2.cp.reactome.v2024.1.Hs.symbols	CLASS_B_2_SECRETIN_FAMILY_RECEPTORS	8839	235	NA	ti	Plasmablast	Plasma	B	is_ti
FALSE	1	358	62	3	0.0483871	0.00837989	c2.cp.reactome.v2024.1.Hs.symbols	CLASS_I_MHC_MEDIATED_ANTIGEN_PROCESSING_PRESENTATION	8839	237	NA	ti	Plasmablast	Plasma	B	is_ti
FALSE	1	20	401	2	0.00498753	0.1	c2.cp.reactome.v2024.1.Hs.symbols	CLASS_I_PEROXISOMAL_MEMBRANE_PROTEIN_IMPORT	8839	238	NA	ti	Plasmablast	Plasma	B	is_ti
FALSE	1	134	97	1	0.0103093	0.00746269	c2.cp.reactome.v2024.1.Hs.symbols	CLATHRIN_MEDIATED_ENDOCYTOSIS	8839	239	NA	ti	Plasmablast	Plasma	B	is_ti
FALSE	1	11	642	2	0.00311526	0.181818	c2.cp.reactome.v2024.1.Hs.symbols	CLEC7A_DECTIN_1_INDUCES_NFAT_ACTIVATION	8839	240	NA	ti	Plasmablast	Plasma	B	is_ti
FALSE	1	99	708	7	0.00988701	0.0707071	c2.cp.reactome.v2024.1.Hs.symbols	CLEC7A_DECTIN_1_SIGNALING	8839	241	NA	ti	Plasmablast	Plasma	B	is_ti
FALSE	1	16	496	1	0.00201613	0.0625	c2.cp.reactome.v2024.1.Hs.symbols	COBALAMIN_CBL_VITAMIN_B12_TRANSPORT_AND_METABOLISM	8839	244	NA	ti	Plasmablast	Plasma	B	is_ti
FALSE	1	10	712	3	0.00421348	0.3	c2.cp.reactome.v2024.1.Hs.symbols	COHESIN_LOADING_ONTO_CHROMATIN	8839	246	NA	ti	Plasmablast	Plasma	B	is_ti
FALSE	1	48	65	1	0.0153846	0.0208333	c2.cp.reactome.v2024.1.Hs.symbols	COLLAGEN_BIOSYNTHESIS_AND_MODIFYING_ENZYMES	8839	247	NA	ti	Plasmablast	Plasma	B	is_ti
FALSE	1	179	12	1	0.0833333	0.00558659	c2.cp.reactome.v2024.1.Hs.symbols	CLASS_A_1_RHODOPSIN_LIKE_RECEPTORS	8839	234	NA	ti	Plasmablast	Plasma	B	is_ti
FALSE	1	54	708	5	0.00706215	0.0925926	c2.cp.reactome.v2024.1.Hs.symbols	AUF1_HNRNP_D0_BINDS_AND_DESTABILIZES_MRNA	8839	130	NA	ti	Plasmablast	Plasma	B	is_ti
FALSE	1	7	410	1	0.00243902	0.142857	c2.cp.reactome.v2024.1.Hs.symbols	ATTACHMENT_OF_GPI_ANCHOR_TO_UPAR	8839	128	NA	ti	Plasmablast	Plasma	B	is_ti
FALSE	1	94	708	6	0.00847458	0.0638298	c2.cp.reactome.v2024.1.Hs.symbols	ABC_FAMILY_PROTEINS_MEDIATED_TRANSPORT	8839	4	NA	ti	Plasmablast	Plasma	B	is_ti
FALSE	1	70	708	6	0.00847458	0.0857143	c2.cp.reactome.v2024.1.Hs.symbols	ABC_TRANSPORTER_DISORDERS	8839	6	NA	ti	Plasmablast	Plasma	B	is_ti
FALSE	1	23	595	2	0.00336134	0.0869565	c2.cp.reactome.v2024.1.Hs.symbols	ABORTIVE_ELONGATION_OF_HIV_1_TRANSCRIPT_IN_THE_ABSENCE_OF_TAT	8839	9	NA	ti	Plasmablast	Plasma	B	is_ti
FALSE	1	10	365	2	0.00547945	0.2	c2.cp.reactome.v2024.1.Hs.symbols	ACETYLCHOLINE_REGULATES_INSULIN_SECRETION	8839	13	NA	ti	Plasmablast	Plasma	B	is_ti
FALSE	1	30	3	1	0.333333	0.0333333	c2.cp.reactome.v2024.1.Hs.symbols	ACTIVATED_NOTCH1_TRANSMITS_SIGNAL_TO_THE_NUCLEUS	8839	15	NA	ti	Plasmablast	Plasma	B	is_ti
FALSE	1	10	719	1	0.00139082	0.1	c2.cp.reactome.v2024.1.Hs.symbols	ACTIVATED_NTRK2_SIGNALS_THROUGH_FRS2_AND_FRS3	8839	17	NA	ti	Plasmablast	Plasma	B	is_ti
FALSE	1	6	719	1	0.00139082	0.166667	c2.cp.reactome.v2024.1.Hs.symbols	ACTIVATED_NTRK2_SIGNALS_THROUGH_PI3K	8839	19	NA	ti	Plasmablast	Plasma	B	is_ti
FALSE	1	8	719	1	0.00139082	0.125	c2.cp.reactome.v2024.1.Hs.symbols	ACTIVATED_NTRK2_SIGNALS_THROUGH_RAS	8839	20	NA	ti	Plasmablast	Plasma	B	is_ti
FALSE	1	5	116	1	0.00862069	0.2	c2.cp.reactome.v2024.1.Hs.symbols	ACTIVATED_NTRK3_SIGNALS_THROUGH_PI3K	8839	21	NA	ti	Plasmablast	Plasma	B	is_ti
FALSE	1	7	719	1	0.00139082	0.142857	c2.cp.reactome.v2024.1.Hs.symbols	ACTIVATED_NTRK3_SIGNALS_THROUGH_RAS	8839	22	NA	ti	Plasmablast	Plasma	B	is_ti
FALSE	1	23	141	2	0.0141844	0.0869565	c2.cp.reactome.v2024.1.Hs.symbols	ACTIVATED_TAK1_MEDIATES_P38_MAPK_ACTIVATION	8839	24	NA	ti	Plasmablast	Plasma	B	is_ti
FALSE	1	22	511	4	0.00782779	0.181818	c2.cp.reactome.v2024.1.Hs.symbols	ACTIVATION_OF_AMPK_DOWNSTREAM_OF_NMDARS	8839	25	NA	ti	Plasmablast	Plasma	B	is_ti
FALSE	1	55	673	8	0.0118871	0.145455	c2.cp.reactome.v2024.1.Hs.symbols	ACTIVATION_OF_ANTERIOR_HOX_GENES_IN_HINDBRAIN_DEVELOPMENT_DURING_EARLY_EMBRYOGENESIS	8839	26	NA	ti	Plasmablast	Plasma	B	is_ti
FALSE	1	14	718	1	0.00139276	0.0714286	c2.cp.reactome.v2024.1.Hs.symbols	ACTIVATION_OF_BAD_AND_TRANSLOCATION_TO_MITOCHONDRIA	8839	28	NA	ti	Plasmablast	Plasma	B	is_ti
FALSE	1	29	226	2	0.00884956	0.0689655	c2.cp.reactome.v2024.1.Hs.symbols	ACTIVATION_OF_BH3_ONLY_PROTEINS	8839	29	NA	ti	Plasmablast	Plasma	B	is_ti
FALSE	1	4	246	1	0.00406504	0.25	c2.cp.reactome.v2024.1.Hs.symbols	ACTIVATION_OF_C3_AND_C5	8839	30	NA	ti	Plasmablast	Plasma	B	is_ti
FALSE	1	42	657	4	0.00608828	0.0952381	c2.cp.reactome.v2024.1.Hs.symbols	ACTIVATION_OF_GENE_EXPRESSION_BY_SREBF_SREBP	8839	32	NA	ti	Plasmablast	Plasma	B	is_ti
FALSE	1	77	405	6	0.0148148	0.0779221	c2.cp.reactome.v2024.1.Hs.symbols	ACTIVATION_OF_NMDA_RECEPTORS_AND_POSTSYNAPTIC_EVENTS	8839	37	NA	ti	Plasmablast	Plasma	B	is_ti
FALSE	1	5	175	1	0.00571429	0.2	c2.cp.reactome.v2024.1.Hs.symbols	ACTIVATION_OF_NOXA_AND_TRANSLOCATION_TO_MITOCHONDRIA	8839	38	NA	ti	Plasmablast	Plasma	B	is_ti
FALSE	1	7	483	1	0.00207039	0.142857	c2.cp.reactome.v2024.1.Hs.symbols	2_LTR_CIRCLE_FORMATION	8839	1	NA	ti	Plasmablast	Plasma	B	is_ti
FALSE	1	9	226	2	0.00884956	0.222222	c2.cp.reactome.v2024.1.Hs.symbols	ACTIVATION_OF_PUMA_AND_TRANSLOCATION_TO_MITOCHONDRIA	8839	40	NA	ti	Plasmablast	Plasma	B	is_ti
FALSE	1	13	663	1	0.0015083	0.0769231	c2.cp.reactome.v2024.1.Hs.symbols	ACTIVATION_OF_RAC1	8839	41	NA	ti	Plasmablast	Plasma	B	is_ti
FALSE	1	10	158	1	0.00632911	0.1	c2.cp.reactome.v2024.1.Hs.symbols	ACTIVATION_OF_THE_AP_1_FAMILY_OF_TRANSCRIPTION_FACTORS	8839	45	NA	ti	Plasmablast	Plasma	B	is_ti
FALSE	1	60	653	1	0.00153139	0.0166667	c2.cp.reactome.v2024.1.Hs.symbols	ACTIVATION_OF_THE_MRNA_UPON_BINDING_OF_THE_CAP_BINDING_COMPLEX_AND_EIFS_AND_SUBSEQUENT_BINDING_TO_43S	8839	46	NA	ti	Plasmablast	Plasma	B	is_ti
FALSE	1	166	19	1	0.0526316	0.0060241	c2.cp.reactome.v2024.1.Hs.symbols	APOPTOSIS	8839	102	NA	ti	Plasmablast	Plasma	B	is_ti
FALSE	1	7	622	3	0.00482315	0.428571	c2.cp.reactome.v2024.1.Hs.symbols	APOPTOSIS_INDUCED_DNA_FRAGMENTATION	8839	103	NA	ti	Plasmablast	Plasma	B	is_ti
FALSE	1	35	63	1	0.015873	0.0285714	c2.cp.reactome.v2024.1.Hs.symbols	APOPTOTIC_CLEAVAGE_OF_CELLULAR_PROTEINS	8839	104	NA	ti	Plasmablast	Plasma	B	is_ti
FALSE	1	43	622	5	0.00803859	0.116279	c2.cp.reactome.v2024.1.Hs.symbols	APOPTOTIC_EXECUTION_PHASE	8839	106	NA	ti	Plasmablast	Plasma	B	is_ti
FALSE	1	37	684	2	0.00292398	0.0540541	c2.cp.reactome.v2024.1.Hs.symbols	AQUAPORIN_MEDIATED_TRANSPORT	8839	108	NA	ti	Plasmablast	Plasma	B	is_ti
FALSE	1	5	380	1	0.00263158	0.2	c2.cp.reactome.v2024.1.Hs.symbols	ARACHIDONATE_PRODUCTION_FROM_DAG	8839	109	NA	ti	Plasmablast	Plasma	B	is_ti
FALSE	1	41	110	1	0.00909091	0.0243902	c2.cp.reactome.v2024.1.Hs.symbols	ARACHIDONIC_ACID_METABOLISM	8839	110	NA	ti	Plasmablast	Plasma	B	is_ti
FALSE	1	6	591	1	0.00169205	0.166667	c2.cp.reactome.v2024.1.Hs.symbols	ARMS_MEDIATED_ACTIVATION	8839	111	NA	ti	Plasmablast	Plasma	B	is_ti
FALSE	1	283	679	23	0.0338733	0.0812721	c2.cp.reactome.v2024.1.Hs.symbols	ASPARAGINE_N_LINKED_GLYCOSYLATION	8839	113	NA	ti	Plasmablast	Plasma	B	is_ti
FALSE	1	34	511	5	0.00978474	0.147059	c2.cp.reactome.v2024.1.Hs.symbols	ASSEMBLY_AND_CELL_SURFACE_PRESENTATION_OF_NMDA_RECEPTORS	8839	116	NA	ti	Plasmablast	Plasma	B	is_ti
FALSE	1	11	636	1	0.00157233	0.0909091	c2.cp.reactome.v2024.1.Hs.symbols	ASSEMBLY_OF_ACTIVE_LPL_AND_LIPC_LIPASE_COMPLEXES	8839	117	NA	ti	Plasmablast	Plasma	B	is_ti
FALSE	1	42	288	3	0.0104167	0.0714286	c2.cp.reactome.v2024.1.Hs.symbols	ASSEMBLY_OF_COLLAGEN_FIBRILS_AND_OTHER_MULTIMERIC_STRUCTURES	8839	118	NA	ti	Plasmablast	Plasma	B	is_ti
FALSE	1	9	27	1	0.037037	0.111111	c2.cp.reactome.v2024.1.Hs.symbols	ASSEMBLY_OF_THE_ORC_COMPLEX_AT_THE_ORIGIN_OF_REPLICATION	8839	120	NA	ti	Plasmablast	Plasma	B	is_ti
FALSE	1	36	87	1	0.0114943	0.0277778	c2.cp.reactome.v2024.1.Hs.symbols	ASSOCIATION_OF_TRIC_CCT_WITH_TARGET_PROTEINS_DURING_BIOSYNTHESIS	8839	121	NA	ti	Plasmablast	Plasma	B	is_ti
FALSE	1	60	708	4	0.00564972	0.0666667	c2.cp.reactome.v2024.1.Hs.symbols	ASYMMETRIC_LOCALIZATION_OF_PCP_PROTEINS	8839	122	NA	ti	Plasmablast	Plasma	B	is_ti
FALSE	1	26	657	1	0.00152207	0.0384615	c2.cp.reactome.v2024.1.Hs.symbols	ATF4_ACTIVATES_GENES_IN_RESPONSE_TO_ENDOPLASMIC_RETICULUM_STRESS	8839	123	NA	ti	Plasmablast	Plasma	B	is_ti
FALSE	1	12	657	4	0.00608828	0.333333	c2.cp.reactome.v2024.1.Hs.symbols	ATF6_ATF6_ALPHA_ACTIVATES_CHAPERONES	8839	124	NA	ti	Plasmablast	Plasma	B	is_ti
FALSE	1	10	657	3	0.00456621	0.3	c2.cp.reactome.v2024.1.Hs.symbols	ATF6_ATF6_ALPHA_ACTIVATES_CHAPERONE_GENES	8839	125	NA	ti	Plasmablast	Plasma	B	is_ti
FALSE	1	17	4	1	0.25	0.0588235	c2.cp.reactome.v2024.1.Hs.symbols	ATTACHMENT_AND_ENTRY	8839	127	NA	ti	Plasmablast	Plasma	B	is_ti
FALSE	1	5	483	1	0.00207039	0.2	c2.cp.reactome.v2024.1.Hs.symbols	APOBEC3G_MEDIATED_RESISTANCE_TO_HIV_1_INFECTION	8839	101	NA	ti	Plasmablast	Plasma	B	is_ti
FALSE	1	73	708	13	0.0183616	0.178082	c2.cp.reactome.v2024.1.Hs.symbols	APC_C_CDH1_MEDIATED_DEGRADATION_OF_CDC20_AND_OTHER_APC_C_CDH1_TARGETED_PROTEINS_IN_LATE_MITOSIS_EARLY_G1	8839	98	NA	ti	Plasmablast	Plasma	B	is_ti
FALSE	1	125	56	3	0.0535714	0.024	c2.cp.reactome.v2024.1.Hs.symbols	ANTI_INFLAMMATORY_RESPONSE_FAVOURING_LEISHMANIA_PARASITE_INFECTION	8839	95	NA	ti	Plasmablast	Plasma	B	is_ti
FALSE	1	290	62	3	0.0483871	0.0103448	c2.cp.reactome.v2024.1.Hs.symbols	ANTIGEN_PROCESSING_UBIQUITINATION_PROTEASOME_DEGRADATION	8839	92	NA	ti	Plasmablast	Plasma	B	is_ti
FALSE	1	7	366	1	0.00273224	0.142857	c2.cp.reactome.v2024.1.Hs.symbols	ACTIVATION_OF_THE_TFAP2_AP_2_FAMILY_OF_TRANSCRIPTION_FACTORS	8839	49	NA	ti	Plasmablast	Plasma	B	is_ti
FALSE	1	5	580	1	0.00172414	0.2	c2.cp.reactome.v2024.1.Hs.symbols	ACYL_CHAIN_REMODELING_OF_CL	8839	51	NA	ti	Plasmablast	Plasma	B	is_ti
FALSE	1	777	62	11	0.177419	0.014157	c2.cp.reactome.v2024.1.Hs.symbols	ADAPTIVE_IMMUNE_SYSTEM	8839	58	NA	ti	Plasmablast	Plasma	B	is_ti
FALSE	1	7	437	1	0.00228833	0.142857	c2.cp.reactome.v2024.1.Hs.symbols	ADENYLATE_CYCLASE_ACTIVATING_PATHWAY	8839	59	NA	ti	Plasmablast	Plasma	B	is_ti
FALSE	1	10	437	1	0.00228833	0.1	c2.cp.reactome.v2024.1.Hs.symbols	ADENYLATE_CYCLASE_INHIBITORY_PATHWAY	8839	60	NA	ti	Plasmablast	Plasma	B	is_ti
FALSE	1	100	670	4	0.00597015	0.04	c2.cp.reactome.v2024.1.Hs.symbols	ADIPOGENESIS	8839	62	NA	ti	Plasmablast	Plasma	B	is_ti
FALSE	1	35	684	2	0.00292398	0.0571429	c2.cp.reactome.v2024.1.Hs.symbols	ADORA2B_MEDIATED_ANTI_INFLAMMATORY_CYTOKINES_PRODUCTION	8839	63	NA	ti	Plasmablast	Plasma	B	is_ti
FALSE	1	12	621	1	0.00161031	0.0833333	c2.cp.reactome.v2024.1.Hs.symbols	ADVANCED_GLYCOSYLATION_ENDPRODUCT_RECEPTOR_SIGNALING	8839	68	NA	ti	Plasmablast	Plasma	B	is_ti
FALSE	1	244	700	17	0.0242857	0.0696721	c2.cp.reactome.v2024.1.Hs.symbols	AEROBIC_RESPIRATION_AND_RESPIRATORY_ELECTRON_TRANSPORT	8839	69	NA	ti	Plasmablast	Plasma	B	is_ti
FALSE	1	26	576	1	0.00173611	0.0384615	c2.cp.reactome.v2024.1.Hs.symbols	ATTENUATION_PHASE	8839	129	NA	ti	Plasmablast	Plasma	B	is_ti
FALSE	1	38	576	6	0.0104167	0.157895	c2.cp.reactome.v2024.1.Hs.symbols	AGGREPHAGY	8839	71	NA	ti	Plasmablast	Plasma	B	is_ti
FALSE	1	12	211	1	0.00473934	0.0833333	c2.cp.reactome.v2024.1.Hs.symbols	ALPHA_LINOLENIC_OMEGA3_AND_LINOLEIC_OMEGA6_ACID_METABOLISM	8839	76	NA	ti	Plasmablast	Plasma	B	is_ti
FALSE	1	6	319	1	0.0031348	0.166667	c2.cp.reactome.v2024.1.Hs.symbols	ALPHA_OXIDATION_OF_PHYTANATE	8839	77	NA	ti	Plasmablast	Plasma	B	is_ti
FALSE	1	52	614	4	0.00651466	0.0769231	c2.cp.reactome.v2024.1.Hs.symbols	AMINO_ACIDS_REGULATE_MTORC1	8839	81	NA	ti	Plasmablast	Plasma	B	is_ti
FALSE	1	24	536	2	0.00373134	0.0833333	c2.cp.reactome.v2024.1.Hs.symbols	AMINO_ACID_TRANSPORT_ACROSS_THE_PLASMA_MEMBRANE	8839	83	NA	ti	Plasmablast	Plasma	B	is_ti
FALSE	1	6	557	1	0.00179533	0.166667	c2.cp.reactome.v2024.1.Hs.symbols	AMPK_INHIBITS_CHREBP_TRANSCRIPTIONAL_ACTIVATION_ACTIVITY	8839	84	NA	ti	Plasmablast	Plasma	B	is_ti
FALSE	1	39	588	1	0.00170068	0.025641	c2.cp.reactome.v2024.1.Hs.symbols	AMYLOID_FIBER_FORMATION	8839	85	NA	ti	Plasmablast	Plasma	B	is_ti
FALSE	1	4	480	2	0.00416667	0.5	c2.cp.reactome.v2024.1.Hs.symbols	ANDROGEN_BIOSYNTHESIS	8839	88	NA	ti	Plasmablast	Plasma	B	is_ti
FALSE	1	85	56	3	0.0535714	0.0352941	c2.cp.reactome.v2024.1.Hs.symbols	ANTIGEN_ACTIVATES_B_CELL_RECEPTOR_BCR_LEADING_TO_GENERATION_OF_SECOND_MESSENGERS	8839	89	NA	ti	Plasmablast	Plasma	B	is_ti
FALSE	1	100	708	7	0.00988701	0.07	c2.cp.reactome.v2024.1.Hs.symbols	ANTIGEN_PROCESSING_CROSS_PRESENTATION	8839	91	NA	ti	Plasmablast	Plasma	B	is_ti
FALSE	1	9	375	1	0.00266667	0.111111	c2.cp.reactome.v2024.1.Hs.symbols	AKT_PHOSPHORYLATES_TARGETS_IN_THE_NUCLEUS	8839	73	NA	ti	Plasmablast	Plasma	B	is_ti
TRUE	1.69099e-09	113	96	15	0.15625	0.132743	c2.cp.reactome.v2024.1.Hs.symbols	MHC_CLASS_II_ANTIGEN_PRESENTATION	8839	826	HLA-DRA,LGMN,HLA-DQB1,HLA-DQA1,HLA-DRB1,CTSL,HLA-DPA1,CTSB,CD74,HLA-DPB1,HLA-DMA,HLA-DMB,CTSC,CTSH,CTSD	ti	Cytotoxic T	Other T/ILC	T/ILC	is_ti
TRUE	1.36128e-06	965	173	51	0.294798	0.0528497	c2.cp.reactome.v2024.1.Hs.symbols	INNATE_IMMUNE_SYSTEM	8839	666	C1QB,C1QA,C1QC,CST3,FUCA1,LGMN,CD209,CTSL,RNASE6,IGLC2,FTL,CD68,GRN,CTSZ,CTSB,CLEC10A,JUN,NPC2,NCF4,TIMP2,FTH1,CCR6,FGL2,CTSC,CD14,CREG1,CD63,CTSH,TNFAIP3,CTSD,ATOX1,SOCS1,FCER1G,PSAP,TYROBP,LAIR1,CD4,IDH1,CD81,PLD3,SURF4,RNASET2,MYO5A,VAMP8,ACTB,HSP90AA1,RAC1,TRAF3,RAP1A,CYBA,FYN	ti	Cytotoxic T	Other T/ILC	T/ILC	is_ti
TRUE	1.66768e-06	25	45	6	0.133333	0.24	c2.cp.reactome.v2024.1.Hs.symbols	PD_1_SIGNALING	8839	1010	HLA-DRA,HLA-DQB1,HLA-DQA1,HLA-DRB1,HLA-DPA1,HLA-DPB1	ti	Cytotoxic T	Other T/ILC	T/ILC	is_ti
TRUE	2.64572e-06	777	175	42	0.24	0.0540541	c2.cp.reactome.v2024.1.Hs.symbols	ADAPTIVE_IMMUNE_SYSTEM	8839	58	MRC1,HLA-DRA,LGMN,HLA-DQB1,HLA-DQA1,CD209,HLA-DRB1,CTSL,HLA-DPA1,ZNRF1,IGLC2,CTSB,CD74,HLA-DPB1,KLRB1,HLA-DMA,NCF4,HLA-DMB,CTSC,CD14,CTSH,CD96,CTSD,CD200R1,SOCS1,TYROBP,TRIM69,JAML,LAIR1,CD4,CD40LG,CD81,SMURF2,PTPN22,EVL,VAMP8,AP2S1,RAC1,RAP1A,CYBA,FYN,CD3D	ti	Cytotoxic T	Other T/ILC	T/ILC	is_ti
TRUE	1.38521e-05	36	45	6	0.133333	0.166667	c2.cp.reactome.v2024.1.Hs.symbols	GENERATION_OF_SECOND_MESSENGER_MOLECULES	8839	552	HLA-DRA,HLA-DQB1,HLA-DQA1,HLA-DRB1,HLA-DPA1,HLA-DPB1	ti	Cytotoxic T	Other T/ILC	T/ILC	is_ti
TRUE	1.38972e-05	447	172	29	0.168605	0.064877	c2.cp.reactome.v2024.1.Hs.symbols	NEUTROPHIL_DEGRANULATION	8839	915	CST3,FUCA1,FTL,CD68,GRN,CTSZ,CTSB,NPC2,TIMP2,FTH1,FGL2,CTSC,CD14,CREG1,CD63,CTSH,CTSD,FCER1G,PSAP,TYROBP,LAIR1,IDH1,SURF4,RNASET2,VAMP8,HSP90AA1,RAC1,RAP1A,CYBA	ti	Cytotoxic T	Other T/ILC	T/ILC	is_ti
TRUE	4.15854e-05	87	36	7	0.194444	0.0804598	c2.cp.reactome.v2024.1.Hs.symbols	BINDING_AND_UPTAKE_OF_LIGANDS_BY_SCAVENGER_RECEPTORS	8839	153	APOE,IGHA1,JCHAIN,STAB1,IGLC2,FTL,CD163	ti	Cytotoxic T	Other T/ILC	T/ILC	is_ti
TRUE	0.000194045	64	3	3	1	0.046875	c2.cp.reactome.v2024.1.Hs.symbols	CREATION_OF_C4_AND_C2_ACTIVATORS	8839	273	C1QB,C1QA,C1QC	ti	Cytotoxic T	Other T/ILC	T/ILC	is_ti
TRUE	0.000278939	69	3	3	1	0.0434783	c2.cp.reactome.v2024.1.Hs.symbols	INITIAL_TRIGGERING_OF_COMPLEMENT	8839	662	C1QB,C1QA,C1QC	ti	Cytotoxic T	Other T/ILC	T/ILC	is_ti
TRUE	0.000672057	71	175	10	0.0571429	0.140845	c2.cp.reactome.v2024.1.Hs.symbols	COSTIMULATION_BY_THE_CD28_FAMILY	8839	271	HLA-DRA,HLA-DQB1,HLA-DQA1,HLA-DRB1,HLA-DPA1,HLA-DPB1,CD4,RAC1,FYN,CD3D	ti	Cytotoxic T	Other T/ILC	T/ILC	is_ti
TRUE	0.000838261	89	3	3	1	0.0337079	c2.cp.reactome.v2024.1.Hs.symbols	COMPLEMENT_CASCADE	8839	252	C1QB,C1QA,C1QC	ti	Cytotoxic T	Other T/ILC	T/ILC	is_ti
TRUE	0.00357238	86	45	6	0.133333	0.0697674	c2.cp.reactome.v2024.1.Hs.symbols	INTERFERON_GAMMA_SIGNALING	8839	682	HLA-DRA,HLA-DQB1,HLA-DQA1,HLA-DRB1,HLA-DPA1,HLA-DPB1	ti	Cytotoxic T	Other T/ILC	T/ILC	is_ti
TRUE	0.00929649	12	40	3	0.075	0.25	c2.cp.reactome.v2024.1.Hs.symbols	TRAFFICKING_AND_PROCESSING_OF_ENDOSOMAL_TLR	8839	1624	LGMN,CTSL,CTSB	ti	Cytotoxic T	Other T/ILC	T/ILC	is_ti
TRUE	0.01373	120	45	6	0.133333	0.05	c2.cp.reactome.v2024.1.Hs.symbols	TCR_SIGNALING	8839	1563	HLA-DRA,HLA-DQB1,HLA-DQA1,HLA-DRB1,HLA-DPA1,HLA-DPB1	ti	Cytotoxic T	Other T/ILC	T/ILC	is_ti
FALSE	0.0648237	65	36	4	0.111111	0.0615385	c2.cp.reactome.v2024.1.Hs.symbols	SCAVENGING_OF_HEME_FROM_PLASMA	8839	1348	NA	ti	Cytotoxic T	Other T/ILC	T/ILC	is_ti
FALSE	0.137734	19	147	4	0.0272109	0.210526	c2.cp.reactome.v2024.1.Hs.symbols	INTERLEUKIN_37_SIGNALING	8839	701	NA	ti	Cytotoxic T	Other T/ILC	T/ILC	is_ti
FALSE	0.139764	106	148	9	0.0608108	0.0849057	c2.cp.reactome.v2024.1.Hs.symbols	RESPONSE_TO_ELEVATED_PLATELET_CYTOSOLIC_CA2	8839	1242	NA	ti	Cytotoxic T	Other T/ILC	T/ILC	is_ti
FALSE	0.150934	13	68	3	0.0441176	0.230769	c2.cp.reactome.v2024.1.Hs.symbols	SCAVENGING_BY_CLASS_A_RECEPTORS	8839	1345	NA	ti	Cytotoxic T	Other T/ILC	T/ILC	is_ti
FALSE	0.229571	220	173	14	0.0809249	0.0636364	c2.cp.reactome.v2024.1.Hs.symbols	PLATELET_ACTIVATION_SIGNALING_AND_AGGREGATION	8839	1059	NA	ti	Cytotoxic T	Other T/ILC	T/ILC	is_ti
FALSE	0.369179	662	157	25	0.159236	0.0377644	c2.cp.reactome.v2024.1.Hs.symbols	VESICLE_MEDIATED_TRANSPORT	8839	1709	NA	ti	Cytotoxic T	Other T/ILC	T/ILC	is_ti
FALSE	0.546792	10	172	3	0.0174419	0.3	c2.cp.reactome.v2024.1.Hs.symbols	KILLING_MECHANISMS	8839	740	NA	ti	Cytotoxic T	Other T/ILC	T/ILC	is_ti
FALSE	0.589971	62	173	6	0.0346821	0.0967742	c2.cp.reactome.v2024.1.Hs.symbols	SEMAPHORIN_INTERACTIONS	8839	1359	NA	ti	Cytotoxic T	Other T/ILC	T/ILC	is_ti
FALSE	0.683771	239	29	5	0.172414	0.0209205	c2.cp.reactome.v2024.1.Hs.symbols	INTERFERON_SIGNALING	8839	683	NA	ti	Cytotoxic T	Other T/ILC	T/ILC	is_ti
FALSE	0.765688	5	126	2	0.015873	0.4	c2.cp.reactome.v2024.1.Hs.symbols	N_GLYCAN_TRIMMING_AND_ELONGATION_IN_THE_CIS_GOLGI	8839	974	NA	ti	Cytotoxic T	Other T/ILC	T/ILC	is_ti
FALSE	0.785264	27	173	4	0.0231214	0.148148	c2.cp.reactome.v2024.1.Hs.symbols	THE_ROLE_OF_NEF_IN_HIV_1_REPLICATION_AND_DISEASE_PATHOGENESIS	8839	1587	NA	ti	Cytotoxic T	Other T/ILC	T/ILC	is_ti
FALSE	0.816224	15	32	2	0.0625	0.133333	c2.cp.reactome.v2024.1.Hs.symbols	PLASMA_LIPOPROTEIN_ASSEMBLY	8839	1055	NA	ti	Cytotoxic T	Other T/ILC	T/ILC	is_ti
FALSE	0.917355	177	134	9	0.0671642	0.0508475	c2.cp.reactome.v2024.1.Hs.symbols	IMMUNOREGULATORY_INTERACTIONS_BETWEEN_A_LYMPHOID_AND_A_NON_LYMPHOID_CELL	8839	650	NA	ti	Cytotoxic T	Other T/ILC	T/ILC	is_ti
FALSE	1	268	26	1	0.0384615	0.00373134	c2.cp.reactome.v2024.1.Hs.symbols	ORGANELLE_BIOGENESIS_AND_MAINTENANCE	8839	984	NA	ti	Cytotoxic T	Other T/ILC	T/ILC	is_ti
FALSE	1	21	122	2	0.0163934	0.0952381	c2.cp.reactome.v2024.1.Hs.symbols	OTHER_INTERLEUKIN_SIGNALING	8839	989	NA	ti	Cytotoxic T	Other T/ILC	T/ILC	is_ti
FALSE	1	18	5	1	0.2	0.0555556	c2.cp.reactome.v2024.1.Hs.symbols	OTHER_SEMAPHORIN_INTERACTIONS	8839	990	NA	ti	Cytotoxic T	Other T/ILC	T/ILC	is_ti
FALSE	1	38	165	2	0.0121212	0.0526316	c2.cp.reactome.v2024.1.Hs.symbols	OVARIAN_TUMOR_DOMAIN_PROTEASES	8839	991	NA	ti	Cytotoxic T	Other T/ILC	T/ILC	is_ti
FALSE	1	63	52	1	0.0192308	0.015873	c2.cp.reactome.v2024.1.Hs.symbols	OXIDATIVE_STRESS_INDUCED_SENESCENCE	8839	992	NA	ti	Cytotoxic T	Other T/ILC	T/ILC	is_ti
FALSE	1	31	61	2	0.0327869	0.0645161	c2.cp.reactome.v2024.1.Hs.symbols	O_GLYCOSYLATION_OF_TSR_DOMAIN_CONTAINING_PROTEINS	8839	993	NA	ti	Cytotoxic T	Other T/ILC	T/ILC	is_ti
FALSE	1	85	61	2	0.0327869	0.0235294	c2.cp.reactome.v2024.1.Hs.symbols	O_LINKED_GLYCOSYLATION	8839	994	NA	ti	Cytotoxic T	Other T/ILC	T/ILC	is_ti
FALSE	1	10	170	1	0.00588235	0.1	c2.cp.reactome.v2024.1.Hs.symbols	P130CAS_LINKAGE_TO_MAPK_SIGNALING_FOR_INTEGRINS	8839	996	NA	ti	Cytotoxic T	Other T/ILC	T/ILC	is_ti
FALSE	1	93	157	2	0.0127389	0.0215054	c2.cp.reactome.v2024.1.Hs.symbols	P75_NTR_RECEPTOR_MEDIATED_SIGNALLING	8839	1003	NA	ti	Cytotoxic T	Other T/ILC	T/ILC	is_ti
FALSE	1	114	173	5	0.0289017	0.0438596	c2.cp.reactome.v2024.1.Hs.symbols	PARASITE_INFECTION	8839	1005	NA	ti	Cytotoxic T	Other T/ILC	T/ILC	is_ti
FALSE	1	87	157	3	0.0191083	0.0344828	c2.cp.reactome.v2024.1.Hs.symbols	PCP_CE_PATHWAY	8839	1008	NA	ti	Cytotoxic T	Other T/ILC	T/ILC	is_ti
FALSE	1	11	173	1	0.00578035	0.0909091	c2.cp.reactome.v2024.1.Hs.symbols	PECAM1_INTERACTIONS	8839	1011	NA	ti	Cytotoxic T	Other T/ILC	T/ILC	is_ti
FALSE	1	58	152	5	0.0328947	0.0862069	c2.cp.reactome.v2024.1.Hs.symbols	PEPTIDE_HORMONE_METABOLISM	8839	1014	NA	ti	Cytotoxic T	Other T/ILC	T/ILC	is_ti
FALSE	1	103	104	4	0.0384615	0.038835	c2.cp.reactome.v2024.1.Hs.symbols	PEPTIDE_LIGAND_BINDING_RECEPTORS	8839	1015	NA	ti	Cytotoxic T	Other T/ILC	T/ILC	is_ti
FALSE	1	31	162	1	0.00617284	0.0322581	c2.cp.reactome.v2024.1.Hs.symbols	PERK_REGULATES_GENE_EXPRESSION	8839	1016	NA	ti	Cytotoxic T	Other T/ILC	T/ILC	is_ti
FALSE	1	57	125	1	0.008	0.0175439	c2.cp.reactome.v2024.1.Hs.symbols	PEROXISOMAL_PROTEIN_IMPORT	8839	1018	NA	ti	Cytotoxic T	Other T/ILC	T/ILC	is_ti
FALSE	1	60	59	1	0.0169492	0.0166667	c2.cp.reactome.v2024.1.Hs.symbols	PHASE_I_FUNCTIONALIZATION_OF_COMPOUNDS	8839	1026	NA	ti	Cytotoxic T	Other T/ILC	T/ILC	is_ti
FALSE	1	184	137	3	0.0218978	0.0163043	c2.cp.reactome.v2024.1.Hs.symbols	PHOSPHOLIPID_METABOLISM	8839	1034	NA	ti	Cytotoxic T	Other T/ILC	T/ILC	is_ti
FALSE	1	88	173	2	0.0115607	0.0227273	c2.cp.reactome.v2024.1.Hs.symbols	PI3K_AKT_SIGNALING_IN_CANCER	8839	1039	NA	ti	Cytotoxic T	Other T/ILC	T/ILC	is_ti
FALSE	1	79	118	1	0.00847458	0.0126582	c2.cp.reactome.v2024.1.Hs.symbols	OPIOID_SIGNALLING	8839	980	NA	ti	Cytotoxic T	Other T/ILC	T/ILC	is_ti
FALSE	1	24	156	1	0.00641026	0.0416667	c2.cp.reactome.v2024.1.Hs.symbols	PIWI_INTERACTING_RNA_PIRNA_BIOGENESIS	8839	1044	NA	ti	Cytotoxic T	Other T/ILC	T/ILC	is_ti
FALSE	1	73	170	3	0.0176471	0.0410959	c2.cp.reactome.v2024.1.Hs.symbols	ONCOGENIC_MAPK_SIGNALING	8839	979	NA	ti	Cytotoxic T	Other T/ILC	T/ILC	is_ti
FALSE	1	13	82	1	0.0121951	0.0769231	c2.cp.reactome.v2024.1.Hs.symbols	N_GLYCAN_ANTENNAE_ELONGATION	8839	972	NA	ti	Cytotoxic T	Other T/ILC	T/ILC	is_ti
FALSE	1	303	79	3	0.0379747	0.00990099	c2.cp.reactome.v2024.1.Hs.symbols	NEURONAL_SYSTEM	8839	910	NA	ti	Cytotoxic T	Other T/ILC	T/ILC	is_ti
FALSE	1	152	157	3	0.0191083	0.0197368	c2.cp.reactome.v2024.1.Hs.symbols	NEUROTRANSMITTER_RECEPTORS_AND_POSTSYNAPTIC_SIGNAL_TRANSMISSION	8839	913	NA	ti	Cytotoxic T	Other T/ILC	T/ILC	is_ti
FALSE	1	17	92	1	0.0108696	0.0588235	c2.cp.reactome.v2024.1.Hs.symbols	NFE2L2_REGULATING_ANTI_OXIDANT_DETOXIFICATION_ENZYMES	8839	917	NA	ti	Cytotoxic T	Other T/ILC	T/ILC	is_ti
FALSE	1	33	88	1	0.0113636	0.030303	c2.cp.reactome.v2024.1.Hs.symbols	NGF_STIMULATED_TRANSCRIPTION	8839	925	NA	ti	Cytotoxic T	Other T/ILC	T/ILC	is_ti
FALSE	1	28	64	1	0.015625	0.0357143	c2.cp.reactome.v2024.1.Hs.symbols	NICOTINATE_METABOLISM	8839	927	NA	ti	Cytotoxic T	Other T/ILC	T/ILC	is_ti
FALSE	1	36	89	1	0.011236	0.0277778	c2.cp.reactome.v2024.1.Hs.symbols	NOD1_2_SIGNALING_PATHWAY	8839	929	NA	ti	Cytotoxic T	Other T/ILC	T/ILC	is_ti
FALSE	1	114	167	2	0.011976	0.0175439	c2.cp.reactome.v2024.1.Hs.symbols	NONSENSE_MEDIATED_DECAY_NMD	8839	932	NA	ti	Cytotoxic T	Other T/ILC	T/ILC	is_ti
FALSE	1	40	32	2	0.0625	0.05	c2.cp.reactome.v2024.1.Hs.symbols	NR1H2_AND_NR1H3_MEDIATED_SIGNALING	8839	945	NA	ti	Cytotoxic T	Other T/ILC	T/ILC	is_ti
FALSE	1	34	32	2	0.0625	0.0588235	c2.cp.reactome.v2024.1.Hs.symbols	NR1H3_NR1H2_REGULATE_GENE_EXPRESSION_LINKED_TO_CHOLESTEROL_TRANSPORT_AND_EFFLUX	8839	951	NA	ti	Cytotoxic T	Other T/ILC	T/ILC	is_ti
FALSE	1	55	157	2	0.0127389	0.0363636	c2.cp.reactome.v2024.1.Hs.symbols	NRAGE_SIGNALS_DEATH_THROUGH_JNK	8839	952	NA	ti	Cytotoxic T	Other T/ILC	T/ILC	is_ti
FALSE	1	5	173	2	0.0115607	0.4	c2.cp.reactome.v2024.1.Hs.symbols	NTRK2_ACTIVATES_RAC1	8839	956	NA	ti	Cytotoxic T	Other T/ILC	T/ILC	is_ti
FALSE	1	52	168	1	0.00595238	0.0192308	c2.cp.reactome.v2024.1.Hs.symbols	NUCLEAR_ENVELOPE_BREAKDOWN	8839	957	NA	ti	Cytotoxic T	Other T/ILC	T/ILC	is_ti
FALSE	1	71	168	1	0.00595238	0.0140845	c2.cp.reactome.v2024.1.Hs.symbols	NUCLEAR_ENVELOPE_NE_REASSEMBLY	8839	958	NA	ti	Cytotoxic T	Other T/ILC	T/ILC	is_ti
FALSE	1	55	88	1	0.0113636	0.0181818	c2.cp.reactome.v2024.1.Hs.symbols	NUCLEAR_EVENTS_KINASE_AND_TRANSCRIPTION_FACTOR_ACTIVATION	8839	959	NA	ti	Cytotoxic T	Other T/ILC	T/ILC	is_ti
FALSE	1	92	125	2	0.016	0.0217391	c2.cp.reactome.v2024.1.Hs.symbols	NUCLEAR_EVENTS_MEDIATED_BY_NFE2L2	8839	960	NA	ti	Cytotoxic T	Other T/ILC	T/ILC	is_ti
FALSE	1	28	6	1	0.166667	0.0357143	c2.cp.reactome.v2024.1.Hs.symbols	NUCLEAR_SIGNALING_BY_ERBB4	8839	965	NA	ti	Cytotoxic T	Other T/ILC	T/ILC	is_ti
FALSE	1	56	89	1	0.011236	0.0178571	c2.cp.reactome.v2024.1.Hs.symbols	NUCLEOTIDE_BINDING_DOMAIN_LEUCINE_RICH_REPEAT_CONTAINING_RECEPTOR_NLR_SIGNALING_PATHWAYS	8839	966	NA	ti	Cytotoxic T	Other T/ILC	T/ILC	is_ti
FALSE	1	30	65	1	0.0153846	0.0333333	c2.cp.reactome.v2024.1.Hs.symbols	NUCLEOTIDE_CATABOLISM	8839	968	NA	ti	Cytotoxic T	Other T/ILC	T/ILC	is_ti
FALSE	1	107	155	2	0.0129032	0.0186916	c2.cp.reactome.v2024.1.Hs.symbols	NUCLEOTIDE_EXCISION_REPAIR	8839	969	NA	ti	Cytotoxic T	Other T/ILC	T/ILC	is_ti
FALSE	1	20	82	2	0.0243902	0.1	c2.cp.reactome.v2024.1.Hs.symbols	N_GLYCAN_ANTENNAE_ELONGATION_IN_THE_MEDIAL_TRANS_GOLGI	8839	973	NA	ti	Cytotoxic T	Other T/ILC	T/ILC	is_ti
FALSE	1	49	73	2	0.0273973	0.0408163	c2.cp.reactome.v2024.1.Hs.symbols	NEUREXINS_AND_NEUROLIGINS	8839	908	NA	ti	Cytotoxic T	Other T/ILC	T/ILC	is_ti
FALSE	1	80	100	1	0.01	0.0125	c2.cp.reactome.v2024.1.Hs.symbols	PI_METABOLISM	8839	1049	NA	ti	Cytotoxic T	Other T/ILC	T/ILC	is_ti
FALSE	1	71	162	1	0.00617284	0.0140845	c2.cp.reactome.v2024.1.Hs.symbols	PKR_MEDIATED_SIGNALING	8839	1054	NA	ti	Cytotoxic T	Other T/ILC	T/ILC	is_ti
FALSE	1	178	77	2	0.025974	0.011236	c2.cp.reactome.v2024.1.Hs.symbols	RAC1_GTPASE_CYCLE	8839	1131	NA	ti	Cytotoxic T	Other T/ILC	T/ILC	is_ti
FALSE	1	86	56	1	0.0178571	0.0116279	c2.cp.reactome.v2024.1.Hs.symbols	RAC2_GTPASE_CYCLE	8839	1132	NA	ti	Cytotoxic T	Other T/ILC	T/ILC	is_ti
FALSE	1	88	56	1	0.0178571	0.0113636	c2.cp.reactome.v2024.1.Hs.symbols	RAC3_GTPASE_CYCLE	8839	1133	NA	ti	Cytotoxic T	Other T/ILC	T/ILC	is_ti
FALSE	1	22	127	1	0.00787402	0.0454545	c2.cp.reactome.v2024.1.Hs.symbols	RAF_INDEPENDENT_MAPK1_3_ACTIVATION	8839	1135	NA	ti	Cytotoxic T	Other T/ILC	T/ILC	is_ti
FALSE	1	15	170	1	0.00588235	0.0666667	c2.cp.reactome.v2024.1.Hs.symbols	RAP1_SIGNALLING	8839	1136	NA	ti	Cytotoxic T	Other T/ILC	T/ILC	is_ti
FALSE	1	6	13	1	0.0769231	0.166667	c2.cp.reactome.v2024.1.Hs.symbols	REACTIONS_SPECIFIC_TO_THE_COMPLEX_N_GLYCAN_SYNTHESIS_PATHWAY	8839	1141	NA	ti	Cytotoxic T	Other T/ILC	T/ILC	is_ti
FALSE	1	80	156	1	0.00641026	0.0125	c2.cp.reactome.v2024.1.Hs.symbols	RECRUITMENT_OF_MITOTIC_CENTROSOME_PROTEINS_AND_COMPLEXES	8839	1146	NA	ti	Cytotoxic T	Other T/ILC	T/ILC	is_ti
FALSE	1	89	156	1	0.00641026	0.011236	c2.cp.reactome.v2024.1.Hs.symbols	RECRUITMENT_OF_NUMA_TO_MITOTIC_CENTROSOMES	8839	1147	NA	ti	Cytotoxic T	Other T/ILC	T/ILC	is_ti
FALSE	1	8	162	1	0.00617284	0.125	c2.cp.reactome.v2024.1.Hs.symbols	RECYCLING_OF_EIF2_GDP	8839	1149	NA	ti	Cytotoxic T	Other T/ILC	T/ILC	is_ti
FALSE	1	42	155	2	0.0129032	0.047619	c2.cp.reactome.v2024.1.Hs.symbols	RECYCLING_PATHWAY_OF_L1	8839	1150	NA	ti	Cytotoxic T	Other T/ILC	T/ILC	is_ti
FALSE	1	5	173	1	0.00578035	0.2	c2.cp.reactome.v2024.1.Hs.symbols	REELIN_SIGNALLING_PATHWAY	8839	1152	NA	ti	Cytotoxic T	Other T/ILC	T/ILC	is_ti
FALSE	1	59	156	2	0.0128205	0.0338983	c2.cp.reactome.v2024.1.Hs.symbols	REGULATED_NECROSIS	8839	1153	NA	ti	Cytotoxic T	Other T/ILC	T/ILC	is_ti
FALSE	1	8	60	1	0.0166667	0.125	c2.cp.reactome.v2024.1.Hs.symbols	REGULATION_OF_CDH11_FUNCTION	8839	1158	NA	ti	Cytotoxic T	Other T/ILC	T/ILC	is_ti
FALSE	1	8	171	1	0.00584795	0.125	c2.cp.reactome.v2024.1.Hs.symbols	REGULATION_OF_CYTOSKELETAL_REMODELING_AND_CELL_SPREADING_BY_IPP_COMPLEX_COMPONENTS	8839	1164	NA	ti	Cytotoxic T	Other T/ILC	T/ILC	is_ti
FALSE	1	77	155	1	0.00645161	0.012987	c2.cp.reactome.v2024.1.Hs.symbols	REGULATION_OF_ENDOGENOUS_RETROELEMENTS	8839	1165	NA	ti	Cytotoxic T	Other T/ILC	T/ILC	is_ti
FALSE	1	35	155	1	0.00645161	0.0285714	c2.cp.reactome.v2024.1.Hs.symbols	REGULATION_OF_ENDOGENOUS_RETROELEMENTS_BY_PIWI_INTERACTING_RNAS_PIRNAS	8839	1167	NA	ti	Cytotoxic T	Other T/ILC	T/ILC	is_ti
FALSE	1	163	167	1	0.00598802	0.00613497	c2.cp.reactome.v2024.1.Hs.symbols	REGULATION_OF_EXPRESSION_OF_SLITS_AND_ROBOS	8839	1169	NA	ti	Cytotoxic T	Other T/ILC	T/ILC	is_ti
FALSE	1	24	60	1	0.0166667	0.0416667	c2.cp.reactome.v2024.1.Hs.symbols	REGULATION_OF_HOMOTYPIC_CELL_CELL_ADHESION	8839	1180	NA	ti	Cytotoxic T	Other T/ILC	T/ILC	is_ti
FALSE	1	12	101	1	0.00990099	0.0833333	c2.cp.reactome.v2024.1.Hs.symbols	REGULATION_OF_IFNA_IFNB_SIGNALING	8839	1182	NA	ti	Cytotoxic T	Other T/ILC	T/ILC	is_ti
FALSE	1	120	166	1	0.0060241	0.00833333	c2.cp.reactome.v2024.1.Hs.symbols	RAB_REGULATION_OF_TRAFFICKING	8839	1130	NA	ti	Cytotoxic T	Other T/ILC	T/ILC	is_ti
FALSE	1	13	161	1	0.00621118	0.0769231	c2.cp.reactome.v2024.1.Hs.symbols	PKA_ACTIVATION_IN_GLUCAGON_SIGNALLING	8839	1050	NA	ti	Cytotoxic T	Other T/ILC	T/ILC	is_ti
FALSE	1	89	166	1	0.0060241	0.011236	c2.cp.reactome.v2024.1.Hs.symbols	RAB_GEFS_EXCHANGE_GTP_FOR_GDP_ON_RABS	8839	1128	NA	ti	Cytotoxic T	Other T/ILC	T/ILC	is_ti
FALSE	1	13	157	1	0.00636943	0.0769231	c2.cp.reactome.v2024.1.Hs.symbols	PTK6_REGULATES_RHO_GTPASES_RAS_GTPASE_AND_MAP_KINASES	8839	1118	NA	ti	Cytotoxic T	Other T/ILC	T/ILC	is_ti
FALSE	1	58	74	4	0.0540541	0.0689655	c2.cp.reactome.v2024.1.Hs.symbols	PLASMA_LIPOPROTEIN_ASSEMBLY_REMODELING_AND_CLEARANCE	8839	1056	NA	ti	Cytotoxic T	Other T/ILC	T/ILC	is_ti
FALSE	1	34	74	3	0.0405405	0.0882353	c2.cp.reactome.v2024.1.Hs.symbols	PLASMA_LIPOPROTEIN_CLEARANCE	8839	1057	NA	ti	Cytotoxic T	Other T/ILC	T/ILC	is_ti
FALSE	1	21	6	1	0.166667	0.047619	c2.cp.reactome.v2024.1.Hs.symbols	PLASMA_LIPOPROTEIN_REMODELING	8839	1058	NA	ti	Cytotoxic T	Other T/ILC	T/ILC	is_ti
FALSE	1	13	173	3	0.017341	0.230769	c2.cp.reactome.v2024.1.Hs.symbols	PLATELET_ADHESION_TO_EXPOSED_COLLAGEN	8839	1060	NA	ti	Cytotoxic T	Other T/ILC	T/ILC	is_ti
FALSE	1	25	170	1	0.00588235	0.04	c2.cp.reactome.v2024.1.Hs.symbols	PLATELET_AGGREGATION_PLUG_FORMATION	8839	1061	NA	ti	Cytotoxic T	Other T/ILC	T/ILC	is_ti
FALSE	1	73	161	1	0.00621118	0.0136986	c2.cp.reactome.v2024.1.Hs.symbols	PLATELET_HOMEOSTASIS	8839	1063	NA	ti	Cytotoxic T	Other T/ILC	T/ILC	is_ti
FALSE	1	43	155	1	0.00645161	0.0232558	c2.cp.reactome.v2024.1.Hs.symbols	POSITIVE_EPIGENETIC_REGULATION_OF_RRNA_EXPRESSION	8839	1069	NA	ti	Cytotoxic T	Other T/ILC	T/ILC	is_ti
FALSE	1	1242	13	3	0.230769	0.00241546	c2.cp.reactome.v2024.1.Hs.symbols	POST_TRANSLATIONAL_PROTEIN_MODIFICATION	8839	1074	NA	ti	Cytotoxic T	Other T/ILC	T/ILC	is_ti
FALSE	1	148	33	1	0.030303	0.00675676	c2.cp.reactome.v2024.1.Hs.symbols	POTENTIAL_THERAPEUTICS_FOR_SARS	8839	1076	NA	ti	Cytotoxic T	Other T/ILC	T/ILC	is_ti
FALSE	1	5	123	1	0.00813008	0.2	c2.cp.reactome.v2024.1.Hs.symbols	PREDNISONE_ADME	8839	1081	NA	ti	Cytotoxic T	Other T/ILC	T/ILC	is_ti
FALSE	1	49	52	1	0.0192308	0.0204082	c2.cp.reactome.v2024.1.Hs.symbols	PRE_NOTCH_EXPRESSION_AND_PROCESSING	8839	1087	NA	ti	Cytotoxic T	Other T/ILC	T/ILC	is_ti
FALSE	1	198	159	6	0.0377358	0.030303	c2.cp.reactome.v2024.1.Hs.symbols	PROGRAMMED_CELL_DEATH	8839	1098	NA	ti	Cytotoxic T	Other T/ILC	T/ILC	is_ti
FALSE	1	13	170	1	0.00588235	0.0769231	c2.cp.reactome.v2024.1.Hs.symbols	PROLONGED_ERK_ACTIVATION_EVENTS	8839	1100	NA	ti	Cytotoxic T	Other T/ILC	T/ILC	is_ti
FALSE	1	17	161	1	0.00621118	0.0588235	c2.cp.reactome.v2024.1.Hs.symbols	PROSTACYCLIN_SIGNALLING_THROUGH_PROSTACYCLIN_RECEPTOR	8839	1102	NA	ti	Cytotoxic T	Other T/ILC	T/ILC	is_ti
FALSE	1	88	155	1	0.00645161	0.0113636	c2.cp.reactome.v2024.1.Hs.symbols	PROTEIN_FOLDING	8839	1104	NA	ti	Cytotoxic T	Other T/ILC	T/ILC	is_ti
FALSE	1	153	125	1	0.008	0.00653595	c2.cp.reactome.v2024.1.Hs.symbols	PROTEIN_LOCALIZATION	8839	1107	NA	ti	Cytotoxic T	Other T/ILC	T/ILC	is_ti
FALSE	1	74	131	3	0.0229008	0.0405405	c2.cp.reactome.v2024.1.Hs.symbols	PROTEIN_PROTEIN_INTERACTIONS_AT_SYNAPSES	8839	1109	NA	ti	Cytotoxic T	Other T/ILC	T/ILC	is_ti
FALSE	1	135	52	1	0.0192308	0.00740741	c2.cp.reactome.v2024.1.Hs.symbols	PTEN_REGULATION	8839	1113	NA	ti	Cytotoxic T	Other T/ILC	T/ILC	is_ti
FALSE	1	6	22	1	0.0454545	0.166667	c2.cp.reactome.v2024.1.Hs.symbols	PTK6_PROMOTES_HIF1A_STABILIZATION	8839	1115	NA	ti	Cytotoxic T	Other T/ILC	T/ILC	is_ti
FALSE	1	15	65	1	0.0153846	0.0666667	c2.cp.reactome.v2024.1.Hs.symbols	PURINE_CATABOLISM	8839	1121	NA	ti	Cytotoxic T	Other T/ILC	T/ILC	is_ti
FALSE	1	41	173	2	0.0115607	0.0487805	c2.cp.reactome.v2024.1.Hs.symbols	NETRIN_1_SIGNALING	8839	906	NA	ti	Cytotoxic T	Other T/ILC	T/ILC	is_ti
FALSE	1	511	5	1	0.2	0.00195695	c2.cp.reactome.v2024.1.Hs.symbols	NERVOUS_SYSTEM_DEVELOPMENT	8839	905	NA	ti	Cytotoxic T	Other T/ILC	T/ILC	is_ti
FALSE	1	17	173	1	0.00578035	0.0588235	c2.cp.reactome.v2024.1.Hs.symbols	NEPHRIN_FAMILY_INTERACTIONS	8839	903	NA	ti	Cytotoxic T	Other T/ILC	T/ILC	is_ti
FALSE	1	141	147	4	0.0272109	0.0283688	c2.cp.reactome.v2024.1.Hs.symbols	INTERLEUKIN_1_FAMILY_SIGNALING	8839	690	NA	ti	Cytotoxic T	Other T/ILC	T/ILC	is_ti
FALSE	1	42	116	1	0.00862069	0.0238095	c2.cp.reactome.v2024.1.Hs.symbols	INTERLEUKIN_2_FAMILY_SIGNALING	8839	697	NA	ti	Cytotoxic T	Other T/ILC	T/ILC	is_ti
FALSE	1	12	116	1	0.00862069	0.0833333	c2.cp.reactome.v2024.1.Hs.symbols	INTERLEUKIN_2_SIGNALING	8839	698	NA	ti	Cytotoxic T	Other T/ILC	T/ILC	is_ti
FALSE	1	47	173	2	0.0115607	0.0425532	c2.cp.reactome.v2024.1.Hs.symbols	INTERLEUKIN_3_INTERLEUKIN_5_AND_GM_CSF_SIGNALING	8839	702	NA	ti	Cytotoxic T	Other T/ILC	T/ILC	is_ti
FALSE	1	103	156	4	0.025641	0.038835	c2.cp.reactome.v2024.1.Hs.symbols	INTERLEUKIN_4_AND_INTERLEUKIN_13_SIGNALING	8839	703	NA	ti	Cytotoxic T	Other T/ILC	T/ILC	is_ti
FALSE	1	20	101	1	0.00990099	0.05	c2.cp.reactome.v2024.1.Hs.symbols	INTERLEUKIN_7_SIGNALING	8839	706	NA	ti	Cytotoxic T	Other T/ILC	T/ILC	is_ti
FALSE	1	26	116	1	0.00862069	0.0384615	c2.cp.reactome.v2024.1.Hs.symbols	INTERLEUKIN_RECEPTOR_SHC_SIGNALING	8839	708	NA	ti	Cytotoxic T	Other T/ILC	T/ILC	is_ti
FALSE	1	279	52	1	0.0192308	0.00358423	c2.cp.reactome.v2024.1.Hs.symbols	INTRACELLULAR_SIGNALING_BY_SECOND_MESSENGERS	8839	710	NA	ti	Cytotoxic T	Other T/ILC	T/ILC	is_ti
FALSE	1	43	169	1	0.00591716	0.0232558	c2.cp.reactome.v2024.1.Hs.symbols	INTRAFLAGELLAR_TRANSPORT	8839	711	NA	ti	Cytotoxic T	Other T/ILC	T/ILC	is_ti
FALSE	1	189	142	3	0.0211268	0.015873	c2.cp.reactome.v2024.1.Hs.symbols	INTRA_GOLGI_AND_RETROGRADE_GOLGI_TO_ER_TRAFFIC	8839	712	NA	ti	Cytotoxic T	Other T/ILC	T/ILC	is_ti
FALSE	1	42	126	2	0.015873	0.047619	c2.cp.reactome.v2024.1.Hs.symbols	INTRA_GOLGI_TRAFFIC	8839	713	NA	ti	Cytotoxic T	Other T/ILC	T/ILC	is_ti
FALSE	1	52	95	1	0.0105263	0.0192308	c2.cp.reactome.v2024.1.Hs.symbols	INTRINSIC_PATHWAY_FOR_APOPTOSIS	8839	714	NA	ti	Cytotoxic T	Other T/ILC	T/ILC	is_ti
FALSE	1	14	75	1	0.0133333	0.0714286	c2.cp.reactome.v2024.1.Hs.symbols	IRAK4_DEFICIENCY_TLR2_4	8839	723	NA	ti	Cytotoxic T	Other T/ILC	T/ILC	is_ti
FALSE	1	55	68	3	0.0441176	0.0545455	c2.cp.reactome.v2024.1.Hs.symbols	IRON_UPTAKE_AND_TRANSPORT	8839	727	NA	ti	Cytotoxic T	Other T/ILC	T/ILC	is_ti
FALSE	1	120	125	2	0.016	0.0166667	c2.cp.reactome.v2024.1.Hs.symbols	KEAP1_NFE2L2_PATHWAY	8839	733	NA	ti	Cytotoxic T	Other T/ILC	T/ILC	is_ti
FALSE	1	99	5	1	0.2	0.010101	c2.cp.reactome.v2024.1.Hs.symbols	L1CAM_INTERACTIONS	8839	743	NA	ti	Cytotoxic T	Other T/ILC	T/ILC	is_ti
FALSE	1	23	5	1	0.2	0.0434783	c2.cp.reactome.v2024.1.Hs.symbols	LAMININ_INTERACTIONS	8839	745	NA	ti	Cytotoxic T	Other T/ILC	T/ILC	is_ti
FALSE	1	33	98	1	0.0102041	0.030303	c2.cp.reactome.v2024.1.Hs.symbols	LATE_ENDOSOMAL_MICROAUTOPHAGY	8839	746	NA	ti	Cytotoxic T	Other T/ILC	T/ILC	is_ti
FALSE	1	66	82	1	0.0121951	0.0151515	c2.cp.reactome.v2024.1.Hs.symbols	LATE_SARS_COV_2_INFECTION_EVENTS	8839	747	NA	ti	Cytotoxic T	Other T/ILC	T/ILC	is_ti
FALSE	1	6	83	1	0.0120482	0.166667	c2.cp.reactome.v2024.1.Hs.symbols	INTERLEUKIN_18_SIGNALING	8839	689	NA	ti	Cytotoxic T	Other T/ILC	T/ILC	is_ti
FALSE	1	17	154	3	0.0194805	0.176471	c2.cp.reactome.v2024.1.Hs.symbols	LDL_CLEARANCE	8839	748	NA	ti	Cytotoxic T	Other T/ILC	T/ILC	is_ti
FALSE	1	69	52	1	0.0192308	0.0144928	c2.cp.reactome.v2024.1.Hs.symbols	INTERLEUKIN_17_SIGNALING	8839	688	NA	ti	Cytotoxic T	Other T/ILC	T/ILC	is_ti
FALSE	1	62	101	3	0.029703	0.0483871	c2.cp.reactome.v2024.1.Hs.symbols	INTERFERON_ALPHA_BETA_SIGNALING	8839	681	NA	ti	Cytotoxic T	Other T/ILC	T/ILC	is_ti
FALSE	1	29	156	1	0.00641026	0.0344828	c2.cp.reactome.v2024.1.Hs.symbols	HSF1_ACTIVATION	8839	636	NA	ti	Cytotoxic T	Other T/ILC	T/ILC	is_ti
FALSE	1	32	156	1	0.00641026	0.03125	c2.cp.reactome.v2024.1.Hs.symbols	HSF1_DEPENDENT_TRANSACTIVATION	8839	637	NA	ti	Cytotoxic T	Other T/ILC	T/ILC	is_ti
FALSE	1	50	156	1	0.00641026	0.02	c2.cp.reactome.v2024.1.Hs.symbols	HSP90_CHAPERONE_CYCLE_FOR_STEROID_HORMONE_RECEPTORS_SHR_IN_THE_PRESENCE_OF_LIGAND	8839	638	NA	ti	Cytotoxic T	Other T/ILC	T/ILC	is_ti
FALSE	1	23	75	1	0.0133333	0.0434783	c2.cp.reactome.v2024.1.Hs.symbols	IKK_COMPLEX_RECRUITMENT_MEDIATED_BY_RIP1	8839	648	NA	ti	Cytotoxic T	Other T/ILC	T/ILC	is_ti
FALSE	1	8	157	1	0.00636943	0.125	c2.cp.reactome.v2024.1.Hs.symbols	INACTIVATION_OF_CDC42_AND_RAC1	8839	651	NA	ti	Cytotoxic T	Other T/ILC	T/ILC	is_ti
FALSE	1	24	101	1	0.00990099	0.0416667	c2.cp.reactome.v2024.1.Hs.symbols	INACTIVATION_OF_CSF3_G_CSF_SIGNALING	8839	652	NA	ti	Cytotoxic T	Other T/ILC	T/ILC	is_ti
FALSE	1	14	111	1	0.00900901	0.0714286	c2.cp.reactome.v2024.1.Hs.symbols	INCRETIN_SYNTHESIS_SECRETION_AND_INACTIVATION	8839	653	NA	ti	Cytotoxic T	Other T/ILC	T/ILC	is_ti
FALSE	1	25	8	1	0.125	0.04	c2.cp.reactome.v2024.1.Hs.symbols	INFECTION_WITH_MYCOBACTERIUM_TUBERCULOSIS	8839	655	NA	ti	Cytotoxic T	Other T/ILC	T/ILC	is_ti
FALSE	1	955	173	23	0.132948	0.0240838	c2.cp.reactome.v2024.1.Hs.symbols	INFECTIOUS_DISEASE	8839	656	NA	ti	Cytotoxic T	Other T/ILC	T/ILC	is_ti
FALSE	1	153	167	2	0.011976	0.0130719	c2.cp.reactome.v2024.1.Hs.symbols	INFLUENZA_INFECTION	8839	658	NA	ti	Cytotoxic T	Other T/ILC	T/ILC	is_ti
FALSE	1	19	168	1	0.00595238	0.0526316	c2.cp.reactome.v2024.1.Hs.symbols	INITIATION_OF_NUCLEAR_ENVELOPE_NE_REFORMATION	8839	663	NA	ti	Cytotoxic T	Other T/ILC	T/ILC	is_ti
FALSE	1	22	152	1	0.00657895	0.0454545	c2.cp.reactome.v2024.1.Hs.symbols	INSULIN_PROCESSING	8839	669	NA	ti	Cytotoxic T	Other T/ILC	T/ILC	is_ti
FALSE	1	27	96	1	0.0104167	0.037037	c2.cp.reactome.v2024.1.Hs.symbols	INSULIN_RECEPTOR_RECYCLING	8839	670	NA	ti	Cytotoxic T	Other T/ILC	T/ILC	is_ti
FALSE	1	86	27	1	0.037037	0.0116279	c2.cp.reactome.v2024.1.Hs.symbols	INTEGRATION_OF_ENERGY_METABOLISM	8839	672	NA	ti	Cytotoxic T	Other T/ILC	T/ILC	is_ti
FALSE	1	9	168	1	0.00595238	0.111111	c2.cp.reactome.v2024.1.Hs.symbols	INTEGRATION_OF_PROVIRUS	8839	673	NA	ti	Cytotoxic T	Other T/ILC	T/ILC	is_ti
FALSE	1	64	5	1	0.2	0.015625	c2.cp.reactome.v2024.1.Hs.symbols	INTEGRIN_CELL_SURFACE_INTERACTIONS	8839	674	NA	ti	Cytotoxic T	Other T/ILC	T/ILC	is_ti
FALSE	1	22	170	1	0.00588235	0.0454545	c2.cp.reactome.v2024.1.Hs.symbols	INTEGRIN_SIGNALING	8839	675	NA	ti	Cytotoxic T	Other T/ILC	T/ILC	is_ti
FALSE	1	36	168	1	0.00595238	0.0277778	c2.cp.reactome.v2024.1.Hs.symbols	INTERACTIONS_OF_VPR_WITH_HOST_CELLULAR_PROTEINS	8839	677	NA	ti	Cytotoxic T	Other T/ILC	T/ILC	is_ti
FALSE	1	21	155	1	0.00645161	0.047619	c2.cp.reactome.v2024.1.Hs.symbols	INTERACTION_BETWEEN_L1_AND_ANKYRINS	8839	678	NA	ti	Cytotoxic T	Other T/ILC	T/ILC	is_ti
FALSE	1	43	106	2	0.0188679	0.0465116	c2.cp.reactome.v2024.1.Hs.symbols	INTERLEUKIN_10_SIGNALING	8839	684	NA	ti	Cytotoxic T	Other T/ILC	T/ILC	is_ti
FALSE	1	207	173	9	0.0520231	0.0434783	c2.cp.reactome.v2024.1.Hs.symbols	LEISHMANIA_INFECTION	8839	751	NA	ti	Cytotoxic T	Other T/ILC	T/ILC	is_ti
FALSE	1	33	153	2	0.0130719	0.0606061	c2.cp.reactome.v2024.1.Hs.symbols	LYSOSOME_VESICLE_BIOGENESIS	8839	766	NA	ti	Cytotoxic T	Other T/ILC	T/ILC	is_ti
FALSE	1	35	170	2	0.0117647	0.0571429	c2.cp.reactome.v2024.1.Hs.symbols	MAP2K_AND_MAPK_ACTIVATION	8839	769	NA	ti	Cytotoxic T	Other T/ILC	T/ILC	is_ti
FALSE	1	106	155	2	0.0129032	0.0188679	c2.cp.reactome.v2024.1.Hs.symbols	MITF_M_REGULATED_MELANOCYTE_DEVELOPMENT	8839	834	NA	ti	Cytotoxic T	Other T/ILC	T/ILC	is_ti
FALSE	1	87	174	2	0.0114943	0.0229885	c2.cp.reactome.v2024.1.Hs.symbols	MITOCHONDRIAL_BIOGENESIS	8839	835	NA	ti	Cytotoxic T	Other T/ILC	T/ILC	is_ti
FALSE	1	97	160	1	0.00625	0.0103093	c2.cp.reactome.v2024.1.Hs.symbols	MITOCHONDRIAL_PROTEIN_DEGRADATION	8839	841	NA	ti	Cytotoxic T	Other T/ILC	T/ILC	is_ti
FALSE	1	192	156	1	0.00641026	0.00520833	c2.cp.reactome.v2024.1.Hs.symbols	MITOTIC_G2_G2_M_PHASES	8839	849	NA	ti	Cytotoxic T	Other T/ILC	T/ILC	is_ti
FALSE	1	229	168	1	0.00595238	0.00436681	c2.cp.reactome.v2024.1.Hs.symbols	MITOTIC_METAPHASE_AND_ANAPHASE	8839	850	NA	ti	Cytotoxic T	Other T/ILC	T/ILC	is_ti
FALSE	1	196	156	2	0.0128205	0.0102041	c2.cp.reactome.v2024.1.Hs.symbols	MITOTIC_PROMETAPHASE	8839	851	NA	ti	Cytotoxic T	Other T/ILC	T/ILC	is_ti
FALSE	1	81	168	1	0.00595238	0.0123457	c2.cp.reactome.v2024.1.Hs.symbols	MITOTIC_PROPHASE	8839	852	NA	ti	Cytotoxic T	Other T/ILC	T/ILC	is_ti
FALSE	1	7	8	1	0.125	0.142857	c2.cp.reactome.v2024.1.Hs.symbols	MODULATION_BY_MTB_OF_HOST_IMMUNE_SYSTEM	8839	855	NA	ti	Cytotoxic T	Other T/ILC	T/ILC	is_ti
FALSE	1	148	5	1	0.2	0.00675676	c2.cp.reactome.v2024.1.Hs.symbols	MUSCLE_CONTRACTION	8839	870	NA	ti	Cytotoxic T	Other T/ILC	T/ILC	is_ti
FALSE	1	108	75	2	0.0266667	0.0185185	c2.cp.reactome.v2024.1.Hs.symbols	MYD88_INDEPENDENT_TLR4_CASCADE	8839	871	NA	ti	Cytotoxic T	Other T/ILC	T/ILC	is_ti
FALSE	1	347	168	3	0.0178571	0.00864553	c2.cp.reactome.v2024.1.Hs.symbols	M_PHASE	8839	875	NA	ti	Cytotoxic T	Other T/ILC	T/ILC	is_ti
FALSE	1	47	173	1	0.00578035	0.0212766	c2.cp.reactome.v2024.1.Hs.symbols	NCAM_SIGNALING_FOR_NEURITE_OUT_GROWTH	8839	879	NA	ti	Cytotoxic T	Other T/ILC	T/ILC	is_ti
FALSE	1	8	173	2	0.0115607	0.25	c2.cp.reactome.v2024.1.Hs.symbols	NEF_AND_SIGNAL_TRANSDUCTION	8839	882	NA	ti	Cytotoxic T	Other T/ILC	T/ILC	is_ti
FALSE	1	9	154	2	0.012987	0.222222	c2.cp.reactome.v2024.1.Hs.symbols	NEF_MEDIATED_CD4_DOWN_REGULATION	8839	883	NA	ti	Cytotoxic T	Other T/ILC	T/ILC	is_ti
FALSE	1	7	154	1	0.00649351	0.142857	c2.cp.reactome.v2024.1.Hs.symbols	NEF_MEDIATED_CD8_DOWN_REGULATION	8839	884	NA	ti	Cytotoxic T	Other T/ILC	T/ILC	is_ti
FALSE	1	20	154	2	0.012987	0.1	c2.cp.reactome.v2024.1.Hs.symbols	NEF_MEDIATES_DOWN_MODULATION_OF_CELL_SURFACE_RECEPTORS_BY_RECRUITING_THEM_TO_CLATHRIN_ADAPTERS	8839	886	NA	ti	Cytotoxic T	Other T/ILC	T/ILC	is_ti
FALSE	1	42	141	3	0.0212766	0.0714286	c2.cp.reactome.v2024.1.Hs.symbols	NEGATIVE_REGULATION_OF_MAPK_PATHWAY	8839	895	NA	ti	Cytotoxic T	Other T/ILC	T/ILC	is_ti
FALSE	1	95	173	2	0.0115607	0.0210526	c2.cp.reactome.v2024.1.Hs.symbols	NEGATIVE_REGULATION_OF_THE_PI3K_AKT_NETWORK	8839	901	NA	ti	Cytotoxic T	Other T/ILC	T/ILC	is_ti
FALSE	1	34	165	2	0.0121212	0.0588235	c2.cp.reactome.v2024.1.Hs.symbols	NEGATIVE_REGULATORS_OF_DDX58_IFIH1_SIGNALING	8839	902	NA	ti	Cytotoxic T	Other T/ILC	T/ILC	is_ti
FALSE	1	84	155	2	0.0129032	0.0238095	c2.cp.reactome.v2024.1.Hs.symbols	MITF_M_DEPENDENT_GENE_EXPRESSION	8839	833	NA	ti	Cytotoxic T	Other T/ILC	T/ILC	is_ti
FALSE	1	5	108	1	0.00925926	0.2	c2.cp.reactome.v2024.1.Hs.symbols	MET_RECEPTOR_ACTIVATION	8839	824	NA	ti	Cytotoxic T	Other T/ILC	T/ILC	is_ti
FALSE	1	33	170	2	0.0117647	0.0606061	c2.cp.reactome.v2024.1.Hs.symbols	MET_PROMOTES_CELL_MOTILITY	8839	823	NA	ti	Cytotoxic T	Other T/ILC	T/ILC	is_ti
FALSE	1	11	170	2	0.0117647	0.181818	c2.cp.reactome.v2024.1.Hs.symbols	MET_ACTIVATES_RAP1_AND_RAC1	8839	820	NA	ti	Cytotoxic T	Other T/ILC	T/ILC	is_ti
FALSE	1	83	52	1	0.0192308	0.0120482	c2.cp.reactome.v2024.1.Hs.symbols	MAPK6_MAPK4_SIGNALING	8839	773	NA	ti	Cytotoxic T	Other T/ILC	T/ILC	is_ti
FALSE	1	276	173	9	0.0520231	0.0326087	c2.cp.reactome.v2024.1.Hs.symbols	MAPK_FAMILY_SIGNALING_CASCADES	8839	774	NA	ti	Cytotoxic T	Other T/ILC	T/ILC	is_ti
FALSE	1	31	52	1	0.0192308	0.0322581	c2.cp.reactome.v2024.1.Hs.symbols	MAPK_TARGETS_NUCLEAR_EVENTS_MEDIATED_BY_MAP_KINASES	8839	775	NA	ti	Cytotoxic T	Other T/ILC	T/ILC	is_ti
FALSE	1	37	82	1	0.0121951	0.027027	c2.cp.reactome.v2024.1.Hs.symbols	MATURATION_OF_SPIKE_PROTEIN	8839	782	NA	ti	Cytotoxic T	Other T/ILC	T/ILC	is_ti
FALSE	1	20	160	1	0.00625	0.05	c2.cp.reactome.v2024.1.Hs.symbols	MATURATION_OF_TCA_ENZYMES_AND_REGULATION_OF_TCA_CYCLE	8839	783	NA	ti	Cytotoxic T	Other T/ILC	T/ILC	is_ti
FALSE	1	578	175	20	0.114286	0.0346021	c2.cp.reactome.v2024.1.Hs.symbols	MEMBRANE_TRAFFICKING	8839	791	NA	ti	Cytotoxic T	Other T/ILC	T/ILC	is_ti
FALSE	1	314	115	2	0.0173913	0.00636943	c2.cp.reactome.v2024.1.Hs.symbols	METABOLISM_OF_AMINO_ACIDS_AND_DERIVATIVES	8839	794	NA	ti	Cytotoxic T	Other T/ILC	T/ILC	is_ti
FALSE	1	13	96	2	0.0208333	0.153846	c2.cp.reactome.v2024.1.Hs.symbols	METABOLISM_OF_ANGIOTENSINOGEN_TO_ANGIOTENSINS	8839	795	NA	ti	Cytotoxic T	Other T/ILC	T/ILC	is_ti
FALSE	1	24	156	2	0.0128205	0.0833333	c2.cp.reactome.v2024.1.Hs.symbols	METABOLISM_OF_COFACTORS	8839	797	NA	ti	Cytotoxic T	Other T/ILC	T/ILC	is_ti
FALSE	1	14	101	1	0.00990099	0.0714286	c2.cp.reactome.v2024.1.Hs.symbols	REGULATION_OF_IFNG_SIGNALING	8839	1183	NA	ti	Cytotoxic T	Other T/ILC	T/ILC	is_ti
FALSE	1	35	6	1	0.166667	0.0285714	c2.cp.reactome.v2024.1.Hs.symbols	METABOLISM_OF_FAT_SOLUBLE_VITAMINS	8839	798	NA	ti	Cytotoxic T	Other T/ILC	T/ILC	is_ti
FALSE	1	13	156	1	0.00641026	0.0769231	c2.cp.reactome.v2024.1.Hs.symbols	METABOLISM_OF_NITRIC_OXIDE_NOS3_ACTIVATION_AND_REGULATION	8839	802	NA	ti	Cytotoxic T	Other T/ILC	T/ILC	is_ti
FALSE	1	89	65	1	0.0153846	0.011236	c2.cp.reactome.v2024.1.Hs.symbols	METABOLISM_OF_NUCLEOTIDES	8839	803	NA	ti	Cytotoxic T	Other T/ILC	T/ILC	is_ti
FALSE	1	58	115	2	0.0173913	0.0344828	c2.cp.reactome.v2024.1.Hs.symbols	METABOLISM_OF_POLYAMINES	8839	804	NA	ti	Cytotoxic T	Other T/ILC	T/ILC	is_ti
FALSE	1	21	16	1	0.0625	0.047619	c2.cp.reactome.v2024.1.Hs.symbols	METABOLISM_OF_PORPHYRINS	8839	805	NA	ti	Cytotoxic T	Other T/ILC	T/ILC	is_ti
FALSE	1	704	167	3	0.0179641	0.00426136	c2.cp.reactome.v2024.1.Hs.symbols	METABOLISM_OF_RNA	8839	806	NA	ti	Cytotoxic T	Other T/ILC	T/ILC	is_ti
FALSE	1	122	14	1	0.0714286	0.00819672	c2.cp.reactome.v2024.1.Hs.symbols	METABOLISM_OF_STEROIDS	8839	807	NA	ti	Cytotoxic T	Other T/ILC	T/ILC	is_ti
FALSE	1	171	64	4	0.0625	0.0233918	c2.cp.reactome.v2024.1.Hs.symbols	METABOLISM_OF_VITAMINS_AND_COFACTORS	8839	809	NA	ti	Cytotoxic T	Other T/ILC	T/ILC	is_ti
FALSE	1	113	64	2	0.03125	0.0176991	c2.cp.reactome.v2024.1.Hs.symbols	METABOLISM_OF_WATER_SOLUBLE_VITAMINS_AND_COFACTORS	8839	810	NA	ti	Cytotoxic T	Other T/ILC	T/ILC	is_ti
FALSE	1	20	10	1	0.1	0.05	c2.cp.reactome.v2024.1.Hs.symbols	METAL_ION_SLC_TRANSPORTERS	8839	813	NA	ti	Cytotoxic T	Other T/ILC	T/ILC	is_ti
FALSE	1	635	14	1	0.0714286	0.0015748	c2.cp.reactome.v2024.1.Hs.symbols	METABOLISM_OF_LIPIDS	8839	801	NA	ti	Cytotoxic T	Other T/ILC	T/ILC	is_ti
FALSE	1	128	173	5	0.0289017	0.0390625	c2.cp.reactome.v2024.1.Hs.symbols	HOST_INTERACTIONS_OF_HIV_FACTORS	8839	635	NA	ti	Cytotoxic T	Other T/ILC	T/ILC	is_ti
FALSE	1	82	21	3	0.142857	0.0365854	c2.cp.reactome.v2024.1.Hs.symbols	REGULATION_OF_INSULIN_LIKE_GROWTH_FACTOR_IGF_TRANSPORT_AND_UPTAKE_BY_INSULIN_LIKE_GROWTH_FACTOR_BINDING_PROTEINS_IGFBPS	8839	1185	NA	ti	Cytotoxic T	Other T/ILC	T/ILC	is_ti
FALSE	1	16	173	2	0.0115607	0.125	c2.cp.reactome.v2024.1.Hs.symbols	REGULATION_OF_KIT_SIGNALING	8839	1187	NA	ti	Cytotoxic T	Other T/ILC	T/ILC	is_ti
FALSE	1	23	149	1	0.00671141	0.0434783	c2.cp.reactome.v2024.1.Hs.symbols	STRIATED_MUSCLE_CONTRACTION	8839	1494	NA	ti	Cytotoxic T	Other T/ILC	T/ILC	is_ti
FALSE	1	19	86	1	0.0116279	0.0526316	c2.cp.reactome.v2024.1.Hs.symbols	SURFACTANT_METABOLISM	8839	1514	NA	ti	Cytotoxic T	Other T/ILC	T/ILC	is_ti
FALSE	1	18	131	1	0.00763359	0.0555556	c2.cp.reactome.v2024.1.Hs.symbols	SYNAPTIC_ADHESION_LIKE_MOLECULES	8839	1516	NA	ti	Cytotoxic T	Other T/ILC	T/ILC	is_ti
FALSE	1	8	137	1	0.00729927	0.125	c2.cp.reactome.v2024.1.Hs.symbols	SYNTHESIS_OF_PG	8839	1541	NA	ti	Cytotoxic T	Other T/ILC	T/ILC	is_ti
FALSE	1	51	100	1	0.01	0.0196078	c2.cp.reactome.v2024.1.Hs.symbols	SYNTHESIS_OF_PIPS_AT_THE_PLASMA_MEMBRANE	8839	1547	NA	ti	Cytotoxic T	Other T/ILC	T/ILC	is_ti
FALSE	1	58	55	1	0.0181818	0.0172414	c2.cp.reactome.v2024.1.Hs.symbols	SYNTHESIS_OF_SUBSTRATES_IN_N_GLYCAN_BIOSYTHESIS	8839	1550	NA	ti	Cytotoxic T	Other T/ILC	T/ILC	is_ti
FALSE	1	15	21	1	0.047619	0.0666667	c2.cp.reactome.v2024.1.Hs.symbols	SYNTHESIS_SECRETION_AND_DEACYLATION_OF_GHRELIN	8839	1554	NA	ti	Cytotoxic T	Other T/ILC	T/ILC	is_ti
FALSE	1	14	111	1	0.00900901	0.0714286	c2.cp.reactome.v2024.1.Hs.symbols	SYNTHESIS_SECRETION_AND_INACTIVATION_OF_GLUCAGON_LIKE_PEPTIDE_1_GLP_1	8839	1555	NA	ti	Cytotoxic T	Other T/ILC	T/ILC	is_ti
FALSE	1	7	111	1	0.00900901	0.142857	c2.cp.reactome.v2024.1.Hs.symbols	SYNTHESIS_SECRETION_AND_INACTIVATION_OF_GLUCOSE_DEPENDENT_INSULINOTROPIC_POLYPEPTIDE_GIP	8839	1556	NA	ti	Cytotoxic T	Other T/ILC	T/ILC	is_ti
FALSE	1	152	138	1	0.00724638	0.00657895	c2.cp.reactome.v2024.1.Hs.symbols	TCF_DEPENDENT_SIGNALING_IN_RESPONSE_TO_WNT	8839	1562	NA	ti	Cytotoxic T	Other T/ILC	T/ILC	is_ti
FALSE	1	10	156	1	0.00641026	0.1	c2.cp.reactome.v2024.1.Hs.symbols	TETRAHYDROBIOPTERIN_BH4_SYNTHESIS_RECYCLING_SALVAGE_AND_REGULATION	8839	1571	NA	ti	Cytotoxic T	Other T/ILC	T/ILC	is_ti
FALSE	1	10	106	2	0.0188679	0.2	c2.cp.reactome.v2024.1.Hs.symbols	TGFBR3_PTM_REGULATION	8839	1576	NA	ti	Cytotoxic T	Other T/ILC	T/ILC	is_ti
FALSE	1	44	138	1	0.00724638	0.0227273	c2.cp.reactome.v2024.1.Hs.symbols	TGF_BETA_RECEPTOR_SIGNALING_ACTIVATES_SMADS	8839	1578	NA	ti	Cytotoxic T	Other T/ILC	T/ILC	is_ti
FALSE	1	73	156	1	0.00641026	0.0136986	c2.cp.reactome.v2024.1.Hs.symbols	THE_ROLE_OF_GTSE1_IN_G2_M_PROGRESSION_AFTER_G2_CHECKPOINT	8839	1586	NA	ti	Cytotoxic T	Other T/ILC	T/ILC	is_ti
FALSE	1	13	165	1	0.00606061	0.0769231	c2.cp.reactome.v2024.1.Hs.symbols	TICAM1_DEPENDENT_ACTIVATION_OF_IRF3_IRF7	8839	1591	NA	ti	Cytotoxic T	Other T/ILC	T/ILC	is_ti
FALSE	1	32	89	1	0.011236	0.03125	c2.cp.reactome.v2024.1.Hs.symbols	TNFR1_INDUCED_NF_KAPPA_B_SIGNALING_PATHWAY	8839	1597	NA	ti	Cytotoxic T	Other T/ILC	T/ILC	is_ti
FALSE	1	24	89	1	0.011236	0.0416667	c2.cp.reactome.v2024.1.Hs.symbols	TNFR1_INDUCED_PROAPOPTOTIC_SIGNALING	8839	1598	NA	ti	Cytotoxic T	Other T/ILC	T/ILC	is_ti
FALSE	1	98	165	3	0.0181818	0.0306122	c2.cp.reactome.v2024.1.Hs.symbols	TNFR2_NON_CANONICAL_NF_KB_PATHWAY	8839	1600	NA	ti	Cytotoxic T	Other T/ILC	T/ILC	is_ti
FALSE	1	27	91	1	0.010989	0.037037	c2.cp.reactome.v2024.1.Hs.symbols	TNFS_BIND_THEIR_PHYSIOLOGICAL_RECEPTORS	8839	1601	NA	ti	Cytotoxic T	Other T/ILC	T/ILC	is_ti
FALSE	1	111	167	1	0.00598802	0.00900901	c2.cp.reactome.v2024.1.Hs.symbols	SRP_DEPENDENT_COTRANSLATIONAL_PROTEIN_TARGETING_TO_MEMBRANE	8839	1487	NA	ti	Cytotoxic T	Other T/ILC	T/ILC	is_ti
FALSE	1	17	165	3	0.0181818	0.176471	c2.cp.reactome.v2024.1.Hs.symbols	TNF_RECEPTOR_SUPERFAMILY_TNFSF_MEMBERS_MEDIATING_NON_CANONICAL_NF_KB_PATHWAY	8839	1602	NA	ti	Cytotoxic T	Other T/ILC	T/ILC	is_ti
FALSE	1	93	104	1	0.00961538	0.0107527	c2.cp.reactome.v2024.1.Hs.symbols	SPHINGOLIPID_METABOLISM	8839	1485	NA	ti	Cytotoxic T	Other T/ILC	T/ILC	is_ti
FALSE	1	72	10	1	0.1	0.0138889	c2.cp.reactome.v2024.1.Hs.symbols	SLC_TRANSPORTER_DISORDERS	8839	1468	NA	ti	Cytotoxic T	Other T/ILC	T/ILC	is_ti
FALSE	1	22	173	2	0.0115607	0.0909091	c2.cp.reactome.v2024.1.Hs.symbols	SIGNALING_BY_NTRK2_TRKB	8839	1434	NA	ti	Cytotoxic T	Other T/ILC	T/ILC	is_ti
FALSE	1	121	173	5	0.0289017	0.0413223	c2.cp.reactome.v2024.1.Hs.symbols	SIGNALING_BY_NTRKS	8839	1436	NA	ti	Cytotoxic T	Other T/ILC	T/ILC	is_ti
FALSE	1	211	96	6	0.0625	0.028436	c2.cp.reactome.v2024.1.Hs.symbols	SIGNALING_BY_NUCLEAR_RECEPTORS	8839	1437	NA	ti	Cytotoxic T	Other T/ILC	T/ILC	is_ti
FALSE	1	50	22	1	0.0454545	0.02	c2.cp.reactome.v2024.1.Hs.symbols	SIGNALING_BY_PTK6	8839	1441	NA	ti	Cytotoxic T	Other T/ILC	T/ILC	is_ti
FALSE	1	454	173	15	0.0867052	0.0330396	c2.cp.reactome.v2024.1.Hs.symbols	SIGNALING_BY_RECEPTOR_TYROSINE_KINASES	8839	1442	NA	ti	Cytotoxic T	Other T/ILC	T/ILC	is_ti
FALSE	1	623	157	13	0.0828025	0.0208668	c2.cp.reactome.v2024.1.Hs.symbols	SIGNALING_BY_RHO_GTPASES_MIRO_GTPASES_AND_RHOBTB3	8839	1444	NA	ti	Cytotoxic T	Other T/ILC	T/ILC	is_ti
FALSE	1	206	167	3	0.0179641	0.0145631	c2.cp.reactome.v2024.1.Hs.symbols	SIGNALING_BY_ROBO_RECEPTORS	8839	1446	NA	ti	Cytotoxic T	Other T/ILC	T/ILC	is_ti
FALSE	1	42	173	3	0.017341	0.0714286	c2.cp.reactome.v2024.1.Hs.symbols	SIGNALING_BY_SCF_KIT	8839	1447	NA	ti	Cytotoxic T	Other T/ILC	T/ILC	is_ti
FALSE	1	40	106	2	0.0188679	0.05	c2.cp.reactome.v2024.1.Hs.symbols	SIGNALING_BY_TGFBR3	8839	1448	NA	ti	Cytotoxic T	Other T/ILC	T/ILC	is_ti
FALSE	1	138	138	4	0.0289855	0.0289855	c2.cp.reactome.v2024.1.Hs.symbols	SIGNALING_BY_TGFB_FAMILY_MEMBERS	8839	1449	NA	ti	Cytotoxic T	Other T/ILC	T/ILC	is_ti
FALSE	1	90	41	1	0.0243902	0.0111111	c2.cp.reactome.v2024.1.Hs.symbols	SIGNALING_BY_TGF_BETA_RECEPTOR_COMPLEX	8839	1450	NA	ti	Cytotoxic T	Other T/ILC	T/ILC	is_ti
FALSE	1	164	33	1	0.030303	0.00609756	c2.cp.reactome.v2024.1.Hs.symbols	SIGNALING_BY_THE_B_CELL_RECEPTOR_BCR	8839	1452	NA	ti	Cytotoxic T	Other T/ILC	T/ILC	is_ti
FALSE	1	35	21	1	0.047619	0.0285714	c2.cp.reactome.v2024.1.Hs.symbols	SIGNALING_BY_TYPE_1_INSULIN_LIKE_GROWTH_FACTOR_1_RECEPTOR_IGF1R	8839	1453	NA	ti	Cytotoxic T	Other T/ILC	T/ILC	is_ti
FALSE	1	98	173	7	0.0404624	0.0714286	c2.cp.reactome.v2024.1.Hs.symbols	SIGNALING_BY_VEGF	8839	1454	NA	ti	Cytotoxic T	Other T/ILC	T/ILC	is_ti
FALSE	1	241	157	3	0.0191083	0.0124481	c2.cp.reactome.v2024.1.Hs.symbols	SIGNALING_BY_WNT	8839	1455	NA	ti	Cytotoxic T	Other T/ILC	T/ILC	is_ti
FALSE	1	32	170	1	0.00588235	0.03125	c2.cp.reactome.v2024.1.Hs.symbols	SIGNALLING_TO_ERKS	8839	1457	NA	ti	Cytotoxic T	Other T/ILC	T/ILC	is_ti
FALSE	1	14	105	1	0.00952381	0.0714286	c2.cp.reactome.v2024.1.Hs.symbols	SIGNAL_REGULATORY_PROTEIN_FAMILY_INTERACTIONS	8839	1462	NA	ti	Cytotoxic T	Other T/ILC	T/ILC	is_ti
FALSE	1	19	157	1	0.00636943	0.0526316	c2.cp.reactome.v2024.1.Hs.symbols	SIGNAL_TRANSDUCTION_BY_L1	8839	1463	NA	ti	Cytotoxic T	Other T/ILC	T/ILC	is_ti
FALSE	1	183	16	2	0.125	0.010929	c2.cp.reactome.v2024.1.Hs.symbols	SLC_MEDIATED_TRANSMEMBRANE_TRANSPORT	8839	1467	NA	ti	Cytotoxic T	Other T/ILC	T/ILC	is_ti
FALSE	1	38	5	1	0.2	0.0263158	c2.cp.reactome.v2024.1.Hs.symbols	SMOOTH_MUSCLE_CONTRACTION	8839	1472	NA	ti	Cytotoxic T	Other T/ILC	T/ILC	is_ti
FALSE	1	171	52	1	0.0192308	0.00584795	c2.cp.reactome.v2024.1.Hs.symbols	SIGNALING_BY_NOTCH	8839	1426	NA	ti	Cytotoxic T	Other T/ILC	T/ILC	is_ti
FALSE	1	56	89	1	0.011236	0.0178571	c2.cp.reactome.v2024.1.Hs.symbols	TNF_SIGNALING	8839	1603	NA	ti	Cytotoxic T	Other T/ILC	T/ILC	is_ti
FALSE	1	160	101	6	0.0594059	0.0375	c2.cp.reactome.v2024.1.Hs.symbols	TOLL_LIKE_RECEPTOR_CASCADES	8839	1605	NA	ti	Cytotoxic T	Other T/ILC	T/ILC	is_ti
FALSE	1	578	16	3	0.1875	0.00519031	c2.cp.reactome.v2024.1.Hs.symbols	TRANSPORT_OF_SMALL_MOLECULES	8839	1672	NA	ti	Cytotoxic T	Other T/ILC	T/ILC	is_ti
FALSE	1	31	16	1	0.0625	0.0322581	c2.cp.reactome.v2024.1.Hs.symbols	TRANSPORT_OF_VITAMINS_NUCLEOSIDES_AND_RELATED_MOLECULES	8839	1674	NA	ti	Cytotoxic T	Other T/ILC	T/ILC	is_ti
FALSE	1	170	82	5	0.0609756	0.0294118	c2.cp.reactome.v2024.1.Hs.symbols	TRANSPORT_TO_THE_GOLGI_AND_SUBSEQUENT_MODIFICATION	8839	1675	NA	ti	Cytotoxic T	Other T/ILC	T/ILC	is_ti
FALSE	1	70	153	5	0.0326797	0.0714286	c2.cp.reactome.v2024.1.Hs.symbols	TRANS_GOLGI_NETWORK_VESICLE_BUDDING	8839	1676	NA	ti	Cytotoxic T	Other T/ILC	T/ILC	is_ti
FALSE	1	9	75	1	0.0133333	0.111111	c2.cp.reactome.v2024.1.Hs.symbols	TRIF_MEDIATED_PROGRAMMED_CELL_DEATH	8839	1677	NA	ti	Cytotoxic T	Other T/ILC	T/ILC	is_ti
FALSE	1	157	138	2	0.0144928	0.0127389	c2.cp.reactome.v2024.1.Hs.symbols	UB_SPECIFIC_PROCESSING_PROTEASES	8839	1694	NA	ti	Cytotoxic T	Other T/ILC	T/ILC	is_ti
FALSE	1	84	155	1	0.00645161	0.0119048	c2.cp.reactome.v2024.1.Hs.symbols	UCH_PROTEINASES	8839	1695	NA	ti	Cytotoxic T	Other T/ILC	T/ILC	is_ti
FALSE	1	88	162	1	0.00617284	0.0113636	c2.cp.reactome.v2024.1.Hs.symbols	UNFOLDED_PROTEIN_RESPONSE_UPR	8839	1697	NA	ti	Cytotoxic T	Other T/ILC	T/ILC	is_ti
FALSE	1	27	156	1	0.00641026	0.037037	c2.cp.reactome.v2024.1.Hs.symbols	UPTAKE_AND_ACTIONS_OF_BACTERIAL_TOXINS	8839	1699	NA	ti	Cytotoxic T	Other T/ILC	T/ILC	is_ti
FALSE	1	6	156	1	0.00641026	0.166667	c2.cp.reactome.v2024.1.Hs.symbols	UPTAKE_AND_FUNCTION_OF_DIPHTHERIA_TOXIN	8839	1701	NA	ti	Cytotoxic T	Other T/ILC	T/ILC	is_ti
FALSE	1	34	161	1	0.00621118	0.0294118	c2.cp.reactome.v2024.1.Hs.symbols	VASOPRESSIN_REGULATES_RENAL_WATER_HOMEOSTASIS_VIA_AQUAPORINS	8839	1705	NA	ti	Cytotoxic T	Other T/ILC	T/ILC	is_ti
FALSE	1	27	157	2	0.0127389	0.0740741	c2.cp.reactome.v2024.1.Hs.symbols	VEGFR2_MEDIATED_VASCULAR_PERMEABILITY	8839	1707	NA	ti	Cytotoxic T	Other T/ILC	T/ILC	is_ti
FALSE	1	4	124	1	0.00806452	0.25	c2.cp.reactome.v2024.1.Hs.symbols	VEGF_LIGAND_RECEPTOR_INTERACTIONS	8839	1708	NA	ti	Cytotoxic T	Other T/ILC	T/ILC	is_ti
FALSE	1	778	33	3	0.0909091	0.00385604	c2.cp.reactome.v2024.1.Hs.symbols	VIRAL_INFECTION_PATHWAYS	8839	1710	NA	ti	Cytotoxic T	Other T/ILC	T/ILC	is_ti
FALSE	1	69	6	1	0.166667	0.0144928	c2.cp.reactome.v2024.1.Hs.symbols	VISUAL_PHOTOTRANSDUCTION	8839	1712	NA	ti	Cytotoxic T	Other T/ILC	T/ILC	is_ti
FALSE	1	6	42	1	0.0238095	0.166667	c2.cp.reactome.v2024.1.Hs.symbols	VITAMIN_B2_RIBOFLAVIN_METABOLISM	8839	1715	NA	ti	Cytotoxic T	Other T/ILC	T/ILC	is_ti
FALSE	1	8	14	1	0.0714286	0.125	c2.cp.reactome.v2024.1.Hs.symbols	VITAMIN_D_CALCIFEROL_METABOLISM	8839	1718	NA	ti	Cytotoxic T	Other T/ILC	T/ILC	is_ti
FALSE	1	15	154	1	0.00649351	0.0666667	c2.cp.reactome.v2024.1.Hs.symbols	VLDLR_INTERNALISATION_AND_DEGRADATION	8839	1719	NA	ti	Cytotoxic T	Other T/ILC	T/ILC	is_ti
FALSE	1	13	154	1	0.00649351	0.0769231	c2.cp.reactome.v2024.1.Hs.symbols	WNT5A_DEPENDENT_INTERNALIZATION_OF_FZD2_FZD5_AND_ROR2	8839	1725	NA	ti	Cytotoxic T	Other T/ILC	T/ILC	is_ti
FALSE	1	5	16	1	0.0625	0.2	c2.cp.reactome.v2024.1.Hs.symbols	TRANSPORT_OF_ORGANIC_ANIONS	8839	1670	NA	ti	Cytotoxic T	Other T/ILC	T/ILC	is_ti
FALSE	1	106	75	2	0.0266667	0.0188679	c2.cp.reactome.v2024.1.Hs.symbols	TOLL_LIKE_RECEPTOR_9_TLR9_CASCADE	8839	1604	NA	ti	Cytotoxic T	Other T/ILC	T/ILC	is_ti
FALSE	1	80	69	1	0.0144928	0.0125	c2.cp.reactome.v2024.1.Hs.symbols	TRANSPORT_OF_INORGANIC_CATIONS_ANIONS_AND_AMINO_ACIDS_OLIGOPEPTIDES	8839	1665	NA	ti	Cytotoxic T	Other T/ILC	T/ILC	is_ti
FALSE	1	203	157	3	0.0191083	0.0147783	c2.cp.reactome.v2024.1.Hs.symbols	TRANSMISSION_ACROSS_CHEMICAL_SYNAPSES	8839	1660	NA	ti	Cytotoxic T	Other T/ILC	T/ILC	is_ti
FALSE	1	108	101	3	0.029703	0.0277778	c2.cp.reactome.v2024.1.Hs.symbols	TOLL_LIKE_RECEPTOR_TLR1_TLR2_CASCADE	8839	1606	NA	ti	Cytotoxic T	Other T/ILC	T/ILC	is_ti
FALSE	1	77	109	3	0.0275229	0.038961	c2.cp.reactome.v2024.1.Hs.symbols	TP53_REGULATES_METABOLIC_GENES	8839	1608	NA	ti	Cytotoxic T	Other T/ILC	T/ILC	is_ti
FALSE	1	60	52	1	0.0192308	0.0166667	c2.cp.reactome.v2024.1.Hs.symbols	TP53_REGULATES_TRANSCRIPTION_OF_DNA_REPAIR_GENES	8839	1614	NA	ti	Cytotoxic T	Other T/ILC	T/ILC	is_ti
FALSE	1	13	165	1	0.00606061	0.0769231	c2.cp.reactome.v2024.1.Hs.symbols	TRAF3_DEPENDENT_IRF_ACTIVATION_PATHWAY	8839	1619	NA	ti	Cytotoxic T	Other T/ILC	T/ILC	is_ti
FALSE	1	16	75	1	0.0133333	0.0625	c2.cp.reactome.v2024.1.Hs.symbols	TRAF6_MEDIATED_INDUCTION_OF_TAK1_COMPLEX_WITHIN_TLR4_COMPLEX	8839	1620	NA	ti	Cytotoxic T	Other T/ILC	T/ILC	is_ti
FALSE	1	23	154	2	0.012987	0.0869565	c2.cp.reactome.v2024.1.Hs.symbols	TRAFFICKING_OF_AMPA_RECEPTORS	8839	1625	NA	ti	Cytotoxic T	Other T/ILC	T/ILC	is_ti
FALSE	1	14	154	2	0.012987	0.142857	c2.cp.reactome.v2024.1.Hs.symbols	TRAFFICKING_OF_GLUR2_CONTAINING_AMPA_RECEPTORS	8839	1626	NA	ti	Cytotoxic T	Other T/ILC	T/ILC	is_ti
FALSE	1	53	160	1	0.00625	0.0188679	c2.cp.reactome.v2024.1.Hs.symbols	TRANSCRIPTIONAL_ACTIVATION_OF_MITOCHONDRIAL_BIOGENESIS	8839	1629	NA	ti	Cytotoxic T	Other T/ILC	T/ILC	is_ti
FALSE	1	50	138	2	0.0144928	0.04	c2.cp.reactome.v2024.1.Hs.symbols	TRANSCRIPTIONAL_ACTIVITY_OF_SMAD2_SMAD3_SMAD4_HETEROTRIMER	8839	1630	NA	ti	Cytotoxic T	Other T/ILC	T/ILC	is_ti
FALSE	1	170	28	1	0.0357143	0.00588235	c2.cp.reactome.v2024.1.Hs.symbols	TRANSCRIPTIONAL_REGULATION_BY_RUNX1	8839	1635	NA	ti	Cytotoxic T	Other T/ILC	T/ILC	is_ti
FALSE	1	106	81	1	0.0123457	0.00943396	c2.cp.reactome.v2024.1.Hs.symbols	TRANSCRIPTIONAL_REGULATION_BY_RUNX2	8839	1636	NA	ti	Cytotoxic T	Other T/ILC	T/ILC	is_ti
FALSE	1	93	138	1	0.00724638	0.0107527	c2.cp.reactome.v2024.1.Hs.symbols	TRANSCRIPTIONAL_REGULATION_BY_RUNX3	8839	1637	NA	ti	Cytotoxic T	Other T/ILC	T/ILC	is_ti
FALSE	1	28	6	1	0.166667	0.0357143	c2.cp.reactome.v2024.1.Hs.symbols	TRANSCRIPTIONAL_REGULATION_BY_THE_AP_2_TFAP2_FAMILY_OF_TRANSCRIPTION_FACTORS	8839	1639	NA	ti	Cytotoxic T	Other T/ILC	T/ILC	is_ti
FALSE	1	345	109	4	0.0366972	0.0115942	c2.cp.reactome.v2024.1.Hs.symbols	TRANSCRIPTIONAL_REGULATION_BY_TP53	8839	1640	NA	ti	Cytotoxic T	Other T/ILC	T/ILC	is_ti
FALSE	1	39	63	1	0.015873	0.025641	c2.cp.reactome.v2024.1.Hs.symbols	TRANSCRIPTIONAL_REGULATION_BY_VENTX	8839	1641	NA	ti	Cytotoxic T	Other T/ILC	T/ILC	is_ti
FALSE	1	75	132	1	0.00757576	0.0133333	c2.cp.reactome.v2024.1.Hs.symbols	TRANSCRIPTION_COUPLED_NUCLEOTIDE_EXCISION_REPAIR_TC_NER	8839	1647	NA	ti	Cytotoxic T	Other T/ILC	T/ILC	is_ti
FALSE	1	272	167	3	0.0179641	0.0110294	c2.cp.reactome.v2024.1.Hs.symbols	TRANSLATION	8839	1652	NA	ti	Cytotoxic T	Other T/ILC	T/ILC	is_ti
FALSE	1	57	82	1	0.0121951	0.0175439	c2.cp.reactome.v2024.1.Hs.symbols	TRANSLATION_OF_SARS_COV_2_STRUCTURAL_PROTEINS	8839	1655	NA	ti	Cytotoxic T	Other T/ILC	T/ILC	is_ti
FALSE	1	63	157	5	0.0318471	0.0793651	c2.cp.reactome.v2024.1.Hs.symbols	TRANSLOCATION_OF_SLC2A4_GLUT4_TO_THE_PLASMA_MEMBRANE	8839	1659	NA	ti	Cytotoxic T	Other T/ILC	T/ILC	is_ti
FALSE	1	56	10	1	0.1	0.0178571	c2.cp.reactome.v2024.1.Hs.symbols	TRANSPORT_OF_BILE_SALTS_AND_ORGANIC_ACIDS_METAL_IONS_AND_AMINE_COMPOUNDS	8839	1662	NA	ti	Cytotoxic T	Other T/ILC	T/ILC	is_ti
FALSE	1	4	108	1	0.00925926	0.25	c2.cp.reactome.v2024.1.Hs.symbols	SIGNALING_BY_MST1	8839	1424	NA	ti	Cytotoxic T	Other T/ILC	T/ILC	is_ti
FALSE	1	38	170	2	0.0117647	0.0526316	c2.cp.reactome.v2024.1.Hs.symbols	SIGNALING_BY_MODERATE_KINASE_ACTIVITY_BRAF_MUTANTS	8839	1422	NA	ti	Cytotoxic T	Other T/ILC	T/ILC	is_ti
FALSE	1	69	170	3	0.0176471	0.0434783	c2.cp.reactome.v2024.1.Hs.symbols	SIGNALING_BY_MET	8839	1421	NA	ti	Cytotoxic T	Other T/ILC	T/ILC	is_ti
FALSE	1	52	117	1	0.00854701	0.0192308	c2.cp.reactome.v2024.1.Hs.symbols	RHOJ_GTPASE_CYCLE	8839	1260	NA	ti	Cytotoxic T	Other T/ILC	T/ILC	is_ti
FALSE	1	36	149	1	0.00671141	0.0277778	c2.cp.reactome.v2024.1.Hs.symbols	RHOV_GTPASE_CYCLE	8839	1264	NA	ti	Cytotoxic T	Other T/ILC	T/ILC	is_ti
FALSE	1	19	157	1	0.00636943	0.0526316	c2.cp.reactome.v2024.1.Hs.symbols	RHO_GTPASES_ACTIVATE_CIT	8839	1265	NA	ti	Cytotoxic T	Other T/ILC	T/ILC	is_ti
FALSE	1	133	157	4	0.0254777	0.0300752	c2.cp.reactome.v2024.1.Hs.symbols	RHO_GTPASES_ACTIVATE_FORMINS	8839	1266	NA	ti	Cytotoxic T	Other T/ILC	T/ILC	is_ti
FALSE	1	27	157	2	0.0127389	0.0740741	c2.cp.reactome.v2024.1.Hs.symbols	RHO_GTPASES_ACTIVATE_IQGAPS	8839	1267	NA	ti	Cytotoxic T	Other T/ILC	T/ILC	is_ti
FALSE	1	10	157	1	0.00636943	0.1	c2.cp.reactome.v2024.1.Hs.symbols	RHO_GTPASES_ACTIVATE_KTN1	8839	1268	NA	ti	Cytotoxic T	Other T/ILC	T/ILC	is_ti
FALSE	1	21	172	3	0.0174419	0.142857	c2.cp.reactome.v2024.1.Hs.symbols	RHO_GTPASES_ACTIVATE_NADPH_OXIDASES	8839	1269	NA	ti	Cytotoxic T	Other T/ILC	T/ILC	is_ti
FALSE	1	21	157	1	0.00636943	0.047619	c2.cp.reactome.v2024.1.Hs.symbols	RHO_GTPASES_ACTIVATE_PAKS	8839	1270	NA	ti	Cytotoxic T	Other T/ILC	T/ILC	is_ti
FALSE	1	31	157	2	0.0127389	0.0645161	c2.cp.reactome.v2024.1.Hs.symbols	RHO_GTPASES_ACTIVATE_PKNS	8839	1271	NA	ti	Cytotoxic T	Other T/ILC	T/ILC	is_ti
FALSE	1	36	157	2	0.0127389	0.0555556	c2.cp.reactome.v2024.1.Hs.symbols	RHO_GTPASES_ACTIVATE_WASPS_AND_WAVES	8839	1274	NA	ti	Cytotoxic T	Other T/ILC	T/ILC	is_ti
FALSE	1	424	172	12	0.0697674	0.0283019	c2.cp.reactome.v2024.1.Hs.symbols	RHO_GTPASE_CYCLE	8839	1275	NA	ti	Cytotoxic T	Other T/ILC	T/ILC	is_ti
FALSE	1	249	172	7	0.0406977	0.0281124	c2.cp.reactome.v2024.1.Hs.symbols	RHO_GTPASE_EFFECTORS	8839	1276	NA	ti	Cytotoxic T	Other T/ILC	T/ILC	is_ti
FALSE	1	32	156	2	0.0128205	0.0625	c2.cp.reactome.v2024.1.Hs.symbols	RIPK1_MEDIATED_REGULATED_NECROSIS	8839	1278	NA	ti	Cytotoxic T	Other T/ILC	T/ILC	is_ti
FALSE	1	73	163	2	0.0122699	0.0273973	c2.cp.reactome.v2024.1.Hs.symbols	RNA_POLYMERASE_II_TRANSCRIBES_SNRNA_GENES	8839	1287	NA	ti	Cytotoxic T	Other T/ILC	T/ILC	is_ti
FALSE	1	1206	6	1	0.166667	0.000829187	c2.cp.reactome.v2024.1.Hs.symbols	RNA_POLYMERASE_II_TRANSCRIPTION	8839	1288	NA	ti	Cytotoxic T	Other T/ILC	T/ILC	is_ti
FALSE	1	39	100	1	0.01	0.025641	c2.cp.reactome.v2024.1.Hs.symbols	RND1_GTPASE_CYCLE	8839	1294	NA	ti	Cytotoxic T	Other T/ILC	T/ILC	is_ti
FALSE	1	40	100	1	0.01	0.025	c2.cp.reactome.v2024.1.Hs.symbols	RND2_GTPASE_CYCLE	8839	1295	NA	ti	Cytotoxic T	Other T/ILC	T/ILC	is_ti
FALSE	1	39	100	1	0.01	0.025641	c2.cp.reactome.v2024.1.Hs.symbols	RND3_GTPASE_CYCLE	8839	1296	NA	ti	Cytotoxic T	Other T/ILC	T/ILC	is_ti
FALSE	1	70	173	3	0.017341	0.0428571	c2.cp.reactome.v2024.1.Hs.symbols	ROLE_OF_LAT2_NTAL_LAB_ON_CALCIUM_MOBILIZATION	8839	1299	NA	ti	Cytotoxic T	Other T/ILC	T/ILC	is_ti
FALSE	1	40	155	1	0.00645161	0.025	c2.cp.reactome.v2024.1.Hs.symbols	RHOF_GTPASE_CYCLE	8839	1257	NA	ti	Cytotoxic T	Other T/ILC	T/ILC	is_ti
FALSE	1	80	33	1	0.030303	0.0125	c2.cp.reactome.v2024.1.Hs.symbols	ROLE_OF_PHOSPHOLIPIDS_IN_PHAGOCYTOSIS	8839	1300	NA	ti	Cytotoxic T	Other T/ILC	T/ILC	is_ti
FALSE	1	73	131	4	0.0305344	0.0547945	c2.cp.reactome.v2024.1.Hs.symbols	RHOC_GTPASE_CYCLE	8839	1255	NA	ti	Cytotoxic T	Other T/ILC	T/ILC	is_ti
FALSE	1	35	156	1	0.00641026	0.0285714	c2.cp.reactome.v2024.1.Hs.symbols	RHOBTB_GTPASE_CYCLE	8839	1253	NA	ti	Cytotoxic T	Other T/ILC	T/ILC	is_ti
FALSE	1	108	59	2	0.0338983	0.0185185	c2.cp.reactome.v2024.1.Hs.symbols	REGULATION_OF_LIPID_METABOLISM_BY_PPARALPHA	8839	1188	NA	ti	Cytotoxic T	Other T/ILC	T/ILC	is_ti
FALSE	1	36	155	2	0.0129032	0.0555556	c2.cp.reactome.v2024.1.Hs.symbols	REGULATION_OF_MITF_M_DEPENDENT_GENES_INVOLVED_IN_PIGMENTATION	8839	1194	NA	ti	Cytotoxic T	Other T/ILC	T/ILC	is_ti
FALSE	1	86	164	1	0.00609756	0.0116279	c2.cp.reactome.v2024.1.Hs.symbols	REGULATION_OF_MRNA_STABILITY_BY_PROTEINS_THAT_BIND_AU_RICH_ELEMENTS	8839	1195	NA	ti	Cytotoxic T	Other T/ILC	T/ILC	is_ti
FALSE	1	85	156	1	0.00641026	0.0117647	c2.cp.reactome.v2024.1.Hs.symbols	REGULATION_OF_PLK1_ACTIVITY_AT_G2_M_TRANSITION	8839	1201	NA	ti	Cytotoxic T	Other T/ILC	T/ILC	is_ti
FALSE	1	58	52	1	0.0192308	0.0172414	c2.cp.reactome.v2024.1.Hs.symbols	REGULATION_OF_PTEN_GENE_TRANSCRIPTION	8839	1202	NA	ti	Cytotoxic T	Other T/ILC	T/ILC	is_ti
FALSE	1	55	138	1	0.00724638	0.0181818	c2.cp.reactome.v2024.1.Hs.symbols	REGULATION_OF_RUNX3_EXPRESSION_AND_ACTIVITY	8839	1211	NA	ti	Cytotoxic T	Other T/ILC	T/ILC	is_ti
FALSE	1	22	173	1	0.00578035	0.0454545	c2.cp.reactome.v2024.1.Hs.symbols	REGULATION_OF_SIGNALING_BY_CBL	8839	1212	NA	ti	Cytotoxic T	Other T/ILC	T/ILC	is_ti
FALSE	1	14	165	2	0.0121212	0.142857	c2.cp.reactome.v2024.1.Hs.symbols	REGULATION_OF_TBK1_IKK_IKBKE_MEDIATED_ACTIVATION_OF_IRF3_IRF7	8839	1214	NA	ti	Cytotoxic T	Other T/ILC	T/ILC	is_ti
FALSE	1	11	165	1	0.00606061	0.0909091	c2.cp.reactome.v2024.1.Hs.symbols	REGULATION_OF_TBK1_IKK_MEDIATED_ACTIVATION_OF_IRF3_IRF7_UPON_TLR3_LIGATION	8839	1215	NA	ti	Cytotoxic T	Other T/ILC	T/ILC	is_ti
FALSE	1	15	75	1	0.0133333	0.0666667	c2.cp.reactome.v2024.1.Hs.symbols	REGULATION_OF_TLR_BY_ENDOGENOUS_LIGAND	8839	1216	NA	ti	Cytotoxic T	Other T/ILC	T/ILC	is_ti
FALSE	1	102	75	2	0.0266667	0.0196078	c2.cp.reactome.v2024.1.Hs.symbols	RESPIRATORY_SYNCYTIAL_VIRUS_INFECTION_PATHWAY	8839	1236	NA	ti	Cytotoxic T	Other T/ILC	T/ILC	is_ti
FALSE	1	22	75	1	0.0133333	0.0454545	c2.cp.reactome.v2024.1.Hs.symbols	RESPIRATORY_SYNCYTIAL_VIRUS_RSV_ATTACHMENT_AND_ENTRY	8839	1237	NA	ti	Cytotoxic T	Other T/ILC	T/ILC	is_ti
FALSE	1	16	156	1	0.00641026	0.0625	c2.cp.reactome.v2024.1.Hs.symbols	RESPIRATORY_SYNCYTIAL_VIRUS_RSV_GENOME_REPLICATION_TRANSCRIPTION_AND_TRANSLATION	8839	1238	NA	ti	Cytotoxic T	Other T/ILC	T/ILC	is_ti
FALSE	1	15	162	1	0.00617284	0.0666667	c2.cp.reactome.v2024.1.Hs.symbols	RESPONSE_OF_EIF2AK1_HRI_TO_HEME_DEFICIENCY	8839	1239	NA	ti	Cytotoxic T	Other T/ILC	T/ILC	is_ti
FALSE	1	100	167	2	0.011976	0.02	c2.cp.reactome.v2024.1.Hs.symbols	RESPONSE_OF_EIF2AK4_GCN2_TO_AMINO_ACID_DEFICIENCY	8839	1240	NA	ti	Cytotoxic T	Other T/ILC	T/ILC	is_ti
FALSE	1	22	127	1	0.00787402	0.0454545	c2.cp.reactome.v2024.1.Hs.symbols	RESPONSE_OF_MTB_TO_PHAGOCYTOSIS	8839	1241	NA	ti	Cytotoxic T	Other T/ILC	T/ILC	is_ti
FALSE	1	13	154	1	0.00649351	0.0769231	c2.cp.reactome.v2024.1.Hs.symbols	RETROGRADE_NEUROTROPHIN_SIGNALLING	8839	1245	NA	ti	Cytotoxic T	Other T/ILC	T/ILC	is_ti
FALSE	1	142	131	4	0.0305344	0.028169	c2.cp.reactome.v2024.1.Hs.symbols	RHOA_GTPASE_CYCLE	8839	1249	NA	ti	Cytotoxic T	Other T/ILC	T/ILC	is_ti
FALSE	1	23	156	1	0.00641026	0.0434783	c2.cp.reactome.v2024.1.Hs.symbols	RHOBTB2_GTPASE_CYCLE	8839	1251	NA	ti	Cytotoxic T	Other T/ILC	T/ILC	is_ti
FALSE	1	67	131	2	0.0152672	0.0298507	c2.cp.reactome.v2024.1.Hs.symbols	RHOB_GTPASE_CYCLE	8839	1254	NA	ti	Cytotoxic T	Other T/ILC	T/ILC	is_ti
FALSE	1	33	172	2	0.0116279	0.0606061	c2.cp.reactome.v2024.1.Hs.symbols	ROS_AND_RNS_PRODUCTION_IN_PHAGOCYTES	8839	1303	NA	ti	Cytotoxic T	Other T/ILC	T/ILC	is_ti
FALSE	1	200	167	1	0.00598802	0.005	c2.cp.reactome.v2024.1.Hs.symbols	RRNA_PROCESSING	8839	1306	NA	ti	Cytotoxic T	Other T/ILC	T/ILC	is_ti
FALSE	1	80	75	2	0.0266667	0.025	c2.cp.reactome.v2024.1.Hs.symbols	RSV_HOST_INTERACTIONS	8839	1309	NA	ti	Cytotoxic T	Other T/ILC	T/ILC	is_ti
FALSE	1	43	155	1	0.00645161	0.0232558	c2.cp.reactome.v2024.1.Hs.symbols	SENSORY_PROCESSING_OF_SOUND_BY_OUTER_HAIR_CELLS_OF_THE_COCHLEA	8839	1366	NA	ti	Cytotoxic T	Other T/ILC	T/ILC	is_ti
FALSE	1	8	21	1	0.047619	0.125	c2.cp.reactome.v2024.1.Hs.symbols	SHC_RELATED_EVENTS_TRIGGERED_BY_IGF1R	8839	1378	NA	ti	Cytotoxic T	Other T/ILC	T/ILC	is_ti
FALSE	1	29	55	1	0.0181818	0.0344828	c2.cp.reactome.v2024.1.Hs.symbols	SIALIC_ACID_METABOLISM	8839	1379	NA	ti	Cytotoxic T	Other T/ILC	T/ILC	is_ti
FALSE	1	91	149	3	0.0201342	0.032967	c2.cp.reactome.v2024.1.Hs.symbols	SIGNALING_BY_ALK_IN_CANCER	8839	1383	NA	ti	Cytotoxic T	Other T/ILC	T/ILC	is_ti
FALSE	1	23	138	1	0.00724638	0.0434783	c2.cp.reactome.v2024.1.Hs.symbols	SIGNALING_BY_BMP	8839	1384	NA	ti	Cytotoxic T	Other T/ILC	T/ILC	is_ti
FALSE	1	59	170	2	0.0117647	0.0338983	c2.cp.reactome.v2024.1.Hs.symbols	SIGNALING_BY_BRAF_AND_RAF1_FUSIONS	8839	1385	NA	ti	Cytotoxic T	Other T/ILC	T/ILC	is_ti
FALSE	1	31	173	2	0.0115607	0.0645161	c2.cp.reactome.v2024.1.Hs.symbols	SIGNALING_BY_CSF1_M_CSF_IN_MYELOID_CELLS	8839	1386	NA	ti	Cytotoxic T	Other T/ILC	T/ILC	is_ti
FALSE	1	29	101	1	0.00990099	0.0344828	c2.cp.reactome.v2024.1.Hs.symbols	SIGNALING_BY_CSF3_G_CSF	8839	1387	NA	ti	Cytotoxic T	Other T/ILC	T/ILC	is_ti
FALSE	1	22	156	1	0.00641026	0.0454545	c2.cp.reactome.v2024.1.Hs.symbols	SIGNALING_BY_EGFR_IN_CANCER	8839	1391	NA	ti	Cytotoxic T	Other T/ILC	T/ILC	is_ti
FALSE	1	47	173	2	0.0115607	0.0425532	c2.cp.reactome.v2024.1.Hs.symbols	SIGNALING_BY_ERBB2	8839	1392	NA	ti	Cytotoxic T	Other T/ILC	T/ILC	is_ti
FALSE	1	15	156	1	0.00641026	0.0666667	c2.cp.reactome.v2024.1.Hs.symbols	SIGNALING_BY_ERBB2_ECD_MUTANTS	8839	1393	NA	ti	Cytotoxic T	Other T/ILC	T/ILC	is_ti
FALSE	1	24	156	1	0.00641026	0.0416667	c2.cp.reactome.v2024.1.Hs.symbols	SIGNALING_BY_ERBB2_IN_CANCER	8839	1394	NA	ti	Cytotoxic T	Other T/ILC	T/ILC	is_ti
FALSE	1	49	6	1	0.166667	0.0204082	c2.cp.reactome.v2024.1.Hs.symbols	SIGNALING_BY_ERBB4	8839	1395	NA	ti	Cytotoxic T	Other T/ILC	T/ILC	is_ti
FALSE	1	468	12	1	0.0833333	0.00213675	c2.cp.reactome.v2024.1.Hs.symbols	SIGNALING_BY_GPCR	8839	1409	NA	ti	Cytotoxic T	Other T/ILC	T/ILC	is_ti
FALSE	1	136	161	3	0.0186335	0.0220588	c2.cp.reactome.v2024.1.Hs.symbols	SIGNALING_BY_HEDGEHOG	8839	1410	NA	ti	Cytotoxic T	Other T/ILC	T/ILC	is_ti
FALSE	1	63	96	1	0.0104167	0.015873	c2.cp.reactome.v2024.1.Hs.symbols	SIGNALING_BY_INSULIN_RECEPTOR	8839	1412	NA	ti	Cytotoxic T	Other T/ILC	T/ILC	is_ti
FALSE	1	421	156	13	0.0833333	0.0308789	c2.cp.reactome.v2024.1.Hs.symbols	SIGNALING_BY_INTERLEUKINS	8839	1413	NA	ti	Cytotoxic T	Other T/ILC	T/ILC	is_ti
FALSE	1	20	173	1	0.00578035	0.05	c2.cp.reactome.v2024.1.Hs.symbols	SIGNALING_BY_KIT_IN_DISEASE	8839	1414	NA	ti	Cytotoxic T	Other T/ILC	T/ILC	is_ti
FALSE	1	6	127	1	0.00787402	0.166667	c2.cp.reactome.v2024.1.Hs.symbols	SIGNALING_BY_MAPK_MUTANTS	8839	1419	NA	ti	Cytotoxic T	Other T/ILC	T/ILC	is_ti
FALSE	1	62	155	1	0.00645161	0.016129	c2.cp.reactome.v2024.1.Hs.symbols	SENSORY_PROCESSING_OF_SOUND	8839	1365	NA	ti	Cytotoxic T	Other T/ILC	T/ILC	is_ti
FALSE	1	187	6	1	0.166667	0.00534759	c2.cp.reactome.v2024.1.Hs.symbols	SENSORY_PERCEPTION	8839	1362	NA	ti	Cytotoxic T	Other T/ILC	T/ILC	is_ti
FALSE	1	52	52	1	0.0192308	0.0192308	c2.cp.reactome.v2024.1.Hs.symbols	SENESCENCE_ASSOCIATED_SECRETORY_PHENOTYPE_SASP	8839	1360	NA	ti	Cytotoxic T	Other T/ILC	T/ILC	is_ti
FALSE	1	8	157	1	0.00636943	0.125	c2.cp.reactome.v2024.1.Hs.symbols	SEMA4D_MEDIATED_INHIBITION_OF_CELL_ATTACHMENT_AND_MIGRATION	8839	1358	NA	ti	Cytotoxic T	Other T/ILC	T/ILC	is_ti
FALSE	1	10	116	1	0.00862069	0.1	c2.cp.reactome.v2024.1.Hs.symbols	RUNX1_AND_FOXP3_CONTROL_THE_DEVELOPMENT_OF_REGULATORY_T_LYMPHOCYTES_TREGS	8839	1310	NA	ti	Cytotoxic T	Other T/ILC	T/ILC	is_ti
FALSE	1	7	28	1	0.0357143	0.142857	c2.cp.reactome.v2024.1.Hs.symbols	RUNX1_REGULATES_TRANSCRIPTION_OF_GENES_INVOLVED_IN_DIFFERENTIATION_OF_KERATINOCYTES	8839	1317	NA	ti	Cytotoxic T	Other T/ILC	T/ILC	is_ti
FALSE	1	26	81	1	0.0123457	0.0384615	c2.cp.reactome.v2024.1.Hs.symbols	RUNX2_REGULATES_BONE_DEVELOPMENT	8839	1321	NA	ti	Cytotoxic T	Other T/ILC	T/ILC	is_ti
FALSE	1	21	81	1	0.0123457	0.047619	c2.cp.reactome.v2024.1.Hs.symbols	RUNX2_REGULATES_OSTEOBLAST_DIFFERENTIATION	8839	1324	NA	ti	Cytotoxic T	Other T/ILC	T/ILC	is_ti
FALSE	1	39	165	1	0.00606061	0.025641	c2.cp.reactome.v2024.1.Hs.symbols	SARS_COV_1_ACTIVATES_MODULATES_INNATE_IMMUNE_RESPONSES	8839	1332	NA	ti	Cytotoxic T	Other T/ILC	T/ILC	is_ti
FALSE	1	93	165	2	0.0121212	0.0215054	c2.cp.reactome.v2024.1.Hs.symbols	SARS_COV_1_HOST_INTERACTIONS	8839	1333	NA	ti	Cytotoxic T	Other T/ILC	T/ILC	is_ti
FALSE	1	137	28	1	0.0357143	0.00729927	c2.cp.reactome.v2024.1.Hs.symbols	SARS_COV_1_INFECTION	8839	1334	NA	ti	Cytotoxic T	Other T/ILC	T/ILC	is_ti
FALSE	1	15	95	1	0.0105263	0.0666667	c2.cp.reactome.v2024.1.Hs.symbols	SARS_COV_1_TARGETS_HOST_INTRACELLULAR_SIGNALLING_AND_REGULATORY_PATHWAYS	8839	1336	NA	ti	Cytotoxic T	Other T/ILC	T/ILC	is_ti
FALSE	1	107	165	2	0.0121212	0.0186916	c2.cp.reactome.v2024.1.Hs.symbols	SARS_COV_2_ACTIVATES_MODULATES_INNATE_AND_ADAPTIVE_IMMUNE_RESPONSES	8839	1337	NA	ti	Cytotoxic T	Other T/ILC	T/ILC	is_ti
FALSE	1	61	170	3	0.0176471	0.0491803	c2.cp.reactome.v2024.1.Hs.symbols	REGULATION_OF_INSULIN_SECRETION	8839	1186	NA	ti	Cytotoxic T	Other T/ILC	T/ILC	is_ti
FALSE	1	182	165	3	0.0181818	0.0164835	c2.cp.reactome.v2024.1.Hs.symbols	SARS_COV_2_HOST_INTERACTIONS	8839	1338	NA	ti	Cytotoxic T	Other T/ILC	T/ILC	is_ti
FALSE	1	11	95	1	0.0105263	0.0909091	c2.cp.reactome.v2024.1.Hs.symbols	SARS_COV_2_TARGETS_HOST_INTRACELLULAR_SIGNALLING_AND_REGULATORY_PATHWAYS	8839	1342	NA	ti	Cytotoxic T	Other T/ILC	T/ILC	is_ti
FALSE	1	438	33	2	0.0606061	0.00456621	c2.cp.reactome.v2024.1.Hs.symbols	SARS_COV_INFECTIONS	8839	1344	NA	ti	Cytotoxic T	Other T/ILC	T/ILC	is_ti
FALSE	1	6	156	1	0.00641026	0.166667	c2.cp.reactome.v2024.1.Hs.symbols	SCAVENGING_BY_CLASS_F_RECEPTORS	8839	1347	NA	ti	Cytotoxic T	Other T/ILC	T/ILC	is_ti
FALSE	1	81	156	1	0.00641026	0.0123457	c2.cp.reactome.v2024.1.Hs.symbols	SELECTIVE_AUTOPHAGY	8839	1352	NA	ti	Cytotoxic T	Other T/ILC	T/ILC	is_ti
FALSE	1	105	167	1	0.00598802	0.00952381	c2.cp.reactome.v2024.1.Hs.symbols	SELENOAMINO_ACID_METABOLISM	8839	1353	NA	ti	Cytotoxic T	Other T/ILC	T/ILC	is_ti
FALSE	1	16	173	3	0.017341	0.1875	c2.cp.reactome.v2024.1.Hs.symbols	SEMA3A_PAK_DEPENDENT_AXON_REPULSION	8839	1354	NA	ti	Cytotoxic T	Other T/ILC	T/ILC	is_ti
FALSE	1	14	173	2	0.0115607	0.142857	c2.cp.reactome.v2024.1.Hs.symbols	SEMA3A_PLEXIN_REPULSION_SIGNALING_BY_INHIBITING_INTEGRIN_ADHESION	8839	1355	NA	ti	Cytotoxic T	Other T/ILC	T/ILC	is_ti
FALSE	1	20	94	1	0.0106383	0.05	c2.cp.reactome.v2024.1.Hs.symbols	SEMA4D_INDUCED_CELL_MIGRATION_AND_GROWTH_CONE_COLLAPSE	8839	1356	NA	ti	Cytotoxic T	Other T/ILC	T/ILC	is_ti
FALSE	1	24	157	2	0.0127389	0.0833333	c2.cp.reactome.v2024.1.Hs.symbols	SEMA4D_IN_SEMAPHORIN_SIGNALING	8839	1357	NA	ti	Cytotoxic T	Other T/ILC	T/ILC	is_ti
FALSE	1	272	28	1	0.0357143	0.00367647	c2.cp.reactome.v2024.1.Hs.symbols	SARS_COV_2_INFECTION	8839	1339	NA	ti	Cytotoxic T	Other T/ILC	T/ILC	is_ti
FALSE	1	103	132	1	0.00757576	0.00970874	c2.cp.reactome.v2024.1.Hs.symbols	HOMOLOGY_DIRECTED_REPAIR	8839	633	NA	ti	Cytotoxic T	Other T/ILC	T/ILC	is_ti
FALSE	1	144	168	3	0.0178571	0.0208333	c2.cp.reactome.v2024.1.Hs.symbols	HIV_LIFE_CYCLE	8839	629	NA	ti	Cytotoxic T	Other T/ILC	T/ILC	is_ti
FALSE	1	224	173	6	0.0346821	0.0267857	c2.cp.reactome.v2024.1.Hs.symbols	HIV_INFECTION	8839	628	NA	ti	Cytotoxic T	Other T/ILC	T/ILC	is_ti
FALSE	1	16	130	1	0.00769231	0.0625	c2.cp.reactome.v2024.1.Hs.symbols	ACYL_CHAIN_REMODELLING_OF_PE	8839	54	NA	ti	Cytotoxic T	Other T/ILC	T/ILC	is_ti
FALSE	1	14	130	1	0.00769231	0.0714286	c2.cp.reactome.v2024.1.Hs.symbols	ACYL_CHAIN_REMODELLING_OF_PS	8839	57	NA	ti	Cytotoxic T	Other T/ILC	T/ILC	is_ti
FALSE	1	45	155	2	0.0129032	0.0444444	c2.cp.reactome.v2024.1.Hs.symbols	ADHERENS_JUNCTIONS_INTERACTIONS	8839	61	NA	ti	Cytotoxic T	Other T/ILC	T/ILC	is_ti
FALSE	1	35	161	1	0.00621118	0.0285714	c2.cp.reactome.v2024.1.Hs.symbols	ADORA2B_MEDIATED_ANTI_INFLAMMATORY_CYTOKINES_PRODUCTION	8839	63	NA	ti	Cytotoxic T	Other T/ILC	T/ILC	is_ti
FALSE	1	244	174	2	0.0114943	0.00819672	c2.cp.reactome.v2024.1.Hs.symbols	AEROBIC_RESPIRATION_AND_RESPIRATORY_ELECTRON_TRANSPORT	8839	69	NA	ti	Cytotoxic T	Other T/ILC	T/ILC	is_ti
FALSE	1	38	156	1	0.00641026	0.0263158	c2.cp.reactome.v2024.1.Hs.symbols	AGGREPHAGY	8839	71	NA	ti	Cytotoxic T	Other T/ILC	T/ILC	is_ti
FALSE	1	12	140	1	0.00714286	0.0833333	c2.cp.reactome.v2024.1.Hs.symbols	ALK_MUTANTS_BIND_TKIS	8839	74	NA	ti	Cytotoxic T	Other T/ILC	T/ILC	is_ti
FALSE	1	5	122	1	0.00819672	0.2	c2.cp.reactome.v2024.1.Hs.symbols	ALPHA_DEFENSINS	8839	75	NA	ti	Cytotoxic T	Other T/ILC	T/ILC	is_ti
FALSE	1	39	9	2	0.222222	0.0512821	c2.cp.reactome.v2024.1.Hs.symbols	AMYLOID_FIBER_FORMATION	8839	85	NA	ti	Cytotoxic T	Other T/ILC	T/ILC	is_ti
FALSE	1	95	156	1	0.00641026	0.0105263	c2.cp.reactome.v2024.1.Hs.symbols	ANCHORING_OF_THE_BASAL_BODY_TO_THE_PLASMA_MEMBRANE	8839	87	NA	ti	Cytotoxic T	Other T/ILC	T/ILC	is_ti
FALSE	1	85	33	1	0.030303	0.0117647	c2.cp.reactome.v2024.1.Hs.symbols	ANTIGEN_ACTIVATES_B_CELL_RECEPTOR_BCR_LEADING_TO_GENERATION_OF_SECOND_MESSENGERS	8839	89	NA	ti	Cytotoxic T	Other T/ILC	T/ILC	is_ti
FALSE	1	100	75	4	0.0533333	0.04	c2.cp.reactome.v2024.1.Hs.symbols	ANTIGEN_PROCESSING_CROSS_PRESENTATION	8839	91	NA	ti	Cytotoxic T	Other T/ILC	T/ILC	is_ti
FALSE	1	290	30	1	0.0333333	0.00344828	c2.cp.reactome.v2024.1.Hs.symbols	ANTIGEN_PROCESSING_UBIQUITINATION_PROTEASOME_DEGRADATION	8839	92	NA	ti	Cytotoxic T	Other T/ILC	T/ILC	is_ti
FALSE	1	34	122	4	0.0327869	0.117647	c2.cp.reactome.v2024.1.Hs.symbols	ANTIMICROBIAL_PEPTIDES	8839	93	NA	ti	Cytotoxic T	Other T/ILC	T/ILC	is_ti
FALSE	1	143	162	1	0.00617284	0.00699301	c2.cp.reactome.v2024.1.Hs.symbols	ANTIVIRAL_MECHANISM_BY_IFN_STIMULATED_GENES	8839	94	NA	ti	Cytotoxic T	Other T/ILC	T/ILC	is_ti
FALSE	1	125	36	2	0.0555556	0.016	c2.cp.reactome.v2024.1.Hs.symbols	ANTI_INFLAMMATORY_RESPONSE_FAVOURING_LEISHMANIA_PARASITE_INFECTION	8839	95	NA	ti	Cytotoxic T	Other T/ILC	T/ILC	is_ti
FALSE	1	5	168	1	0.00595238	0.2	c2.cp.reactome.v2024.1.Hs.symbols	APOBEC3G_MEDIATED_RESISTANCE_TO_HIV_1_INFECTION	8839	101	NA	ti	Cytotoxic T	Other T/ILC	T/ILC	is_ti
FALSE	1	166	95	3	0.0315789	0.0180723	c2.cp.reactome.v2024.1.Hs.symbols	APOPTOSIS	8839	102	NA	ti	Cytotoxic T	Other T/ILC	T/ILC	is_ti
FALSE	1	35	159	1	0.00628931	0.0285714	c2.cp.reactome.v2024.1.Hs.symbols	APOPTOTIC_CLEAVAGE_OF_CELLULAR_PROTEINS	8839	104	NA	ti	Cytotoxic T	Other T/ILC	T/ILC	is_ti
FALSE	1	60	162	1	0.00617284	0.0166667	c2.cp.reactome.v2024.1.Hs.symbols	ACTIVATION_OF_THE_MRNA_UPON_BINDING_OF_THE_CAP_BINDING_COMPLEX_AND_EIFS_AND_SUBSEQUENT_BINDING_TO_43S	8839	46	NA	ti	Cytotoxic T	Other T/ILC	T/ILC	is_ti
FALSE	1	10	52	1	0.0192308	0.1	c2.cp.reactome.v2024.1.Hs.symbols	ACTIVATION_OF_THE_AP_1_FAMILY_OF_TRANSCRIPTION_FACTORS	8839	45	NA	ti	Cytotoxic T	Other T/ILC	T/ILC	is_ti
FALSE	1	13	157	1	0.00636943	0.0769231	c2.cp.reactome.v2024.1.Hs.symbols	ACTIVATION_OF_RAC1	8839	41	NA	ti	Cytotoxic T	Other T/ILC	T/ILC	is_ti
FALSE	1	7	168	1	0.00595238	0.142857	c2.cp.reactome.v2024.1.Hs.symbols	2_LTR_CIRCLE_FORMATION	8839	1	NA	ti	Cytotoxic T	Other T/ILC	T/ILC	is_ti
FALSE	1	6	123	1	0.00813008	0.166667	c2.cp.reactome.v2024.1.Hs.symbols	ABACAVIR_ADME	8839	2	NA	ti	Cytotoxic T	Other T/ILC	T/ILC	is_ti
FALSE	1	4	123	1	0.00813008	0.25	c2.cp.reactome.v2024.1.Hs.symbols	ABACAVIR_TRANSMEMBRANE_TRANSPORT	8839	3	NA	ti	Cytotoxic T	Other T/ILC	T/ILC	is_ti
FALSE	1	94	162	2	0.0123457	0.0212766	c2.cp.reactome.v2024.1.Hs.symbols	ABC_FAMILY_PROTEINS_MEDIATED_TRANSPORT	8839	4	NA	ti	Cytotoxic T	Other T/ILC	T/ILC	is_ti
FALSE	1	70	32	1	0.03125	0.0142857	c2.cp.reactome.v2024.1.Hs.symbols	ABC_TRANSPORTER_DISORDERS	8839	6	NA	ti	Cytotoxic T	Other T/ILC	T/ILC	is_ti
FALSE	1	10	27	1	0.037037	0.1	c2.cp.reactome.v2024.1.Hs.symbols	ACETYLCHOLINE_REGULATES_INSULIN_SECRETION	8839	13	NA	ti	Cytotoxic T	Other T/ILC	T/ILC	is_ti
FALSE	1	6	157	1	0.00636943	0.166667	c2.cp.reactome.v2024.1.Hs.symbols	ACTIVATED_NTRK2_SIGNALS_THROUGH_CDK5	8839	16	NA	ti	Cytotoxic T	Other T/ILC	T/ILC	is_ti
FALSE	1	6	173	2	0.0115607	0.333333	c2.cp.reactome.v2024.1.Hs.symbols	ACTIVATED_NTRK2_SIGNALS_THROUGH_FYN	8839	18	NA	ti	Cytotoxic T	Other T/ILC	T/ILC	is_ti
FALSE	1	55	52	1	0.0192308	0.0181818	c2.cp.reactome.v2024.1.Hs.symbols	ACTIVATION_OF_ANTERIOR_HOX_GENES_IN_HINDBRAIN_DEVELOPMENT_DURING_EARLY_EMBRYOGENESIS	8839	26	NA	ti	Cytotoxic T	Other T/ILC	T/ILC	is_ti
FALSE	1	14	95	1	0.0105263	0.0714286	c2.cp.reactome.v2024.1.Hs.symbols	ACTIVATION_OF_BAD_AND_TRANSLOCATION_TO_MITOCHONDRIA	8839	28	NA	ti	Cytotoxic T	Other T/ILC	T/ILC	is_ti
FALSE	1	29	95	1	0.0105263	0.0344828	c2.cp.reactome.v2024.1.Hs.symbols	ACTIVATION_OF_BH3_ONLY_PROTEINS	8839	29	NA	ti	Cytotoxic T	Other T/ILC	T/ILC	is_ti
FALSE	1	18	165	2	0.0121212	0.111111	c2.cp.reactome.v2024.1.Hs.symbols	ACTIVATION_OF_IRF3_IRF7_MEDIATED_BY_TBK1_IKK_IKBKE	8839	33	NA	ti	Cytotoxic T	Other T/ILC	T/ILC	is_ti
FALSE	1	24	106	2	0.0188679	0.0833333	c2.cp.reactome.v2024.1.Hs.symbols	ACTIVATION_OF_MATRIX_METALLOPROTEINASES	8839	35	NA	ti	Cytotoxic T	Other T/ILC	T/ILC	is_ti
FALSE	1	77	157	1	0.00636943	0.012987	c2.cp.reactome.v2024.1.Hs.symbols	ACTIVATION_OF_NMDA_RECEPTORS_AND_POSTSYNAPTIC_EVENTS	8839	37	NA	ti	Cytotoxic T	Other T/ILC	T/ILC	is_ti
FALSE	1	7	157	1	0.00636943	0.142857	c2.cp.reactome.v2024.1.Hs.symbols	ACTIVATION_OF_RAC1_DOWNSTREAM_OF_NMDARS	8839	42	NA	ti	Cytotoxic T	Other T/ILC	T/ILC	is_ti
FALSE	1	43	159	1	0.00628931	0.0232558	c2.cp.reactome.v2024.1.Hs.symbols	APOPTOTIC_EXECUTION_PHASE	8839	106	NA	ti	Cytotoxic T	Other T/ILC	T/ILC	is_ti
FALSE	1	37	161	1	0.00621118	0.027027	c2.cp.reactome.v2024.1.Hs.symbols	AQUAPORIN_MEDIATED_TRANSPORT	8839	108	NA	ti	Cytotoxic T	Other T/ILC	T/ILC	is_ti
FALSE	1	6	170	1	0.00588235	0.166667	c2.cp.reactome.v2024.1.Hs.symbols	ARMS_MEDIATED_ACTIVATION	8839	111	NA	ti	Cytotoxic T	Other T/ILC	T/ILC	is_ti
FALSE	1	6	59	1	0.0169492	0.166667	c2.cp.reactome.v2024.1.Hs.symbols	ARYL_HYDROCARBON_RECEPTOR_SIGNALLING	8839	112	NA	ti	Cytotoxic T	Other T/ILC	T/ILC	is_ti
FALSE	1	25	107	1	0.00934579	0.04	c2.cp.reactome.v2024.1.Hs.symbols	EFFECTS_OF_PIP2_HYDROLYSIS	8839	410	NA	ti	Cytotoxic T	Other T/ILC	T/ILC	is_ti
FALSE	1	18	59	1	0.0169492	0.0555556	c2.cp.reactome.v2024.1.Hs.symbols	ENDOGENOUS_STEROLS	8839	420	NA	ti	Cytotoxic T	Other T/ILC	T/ILC	is_ti
FALSE	1	31	98	1	0.0102041	0.0322581	c2.cp.reactome.v2024.1.Hs.symbols	ENDOSOMAL_SORTING_COMPLEX_REQUIRED_FOR_TRANSPORT_ESCRT	8839	421	NA	ti	Cytotoxic T	Other T/ILC	T/ILC	is_ti
FALSE	1	11	28	1	0.0357143	0.0909091	c2.cp.reactome.v2024.1.Hs.symbols	ENDOSOMAL_VACUOLAR_PATHWAY	8839	422	NA	ti	Cytotoxic T	Other T/ILC	T/ILC	is_ti
FALSE	1	9	156	1	0.00641026	0.111111	c2.cp.reactome.v2024.1.Hs.symbols	ENOS_ACTIVATION	8839	425	NA	ti	Cytotoxic T	Other T/ILC	T/ILC	is_ti
FALSE	1	24	173	1	0.00578035	0.0416667	c2.cp.reactome.v2024.1.Hs.symbols	EPHA_MEDIATED_GROWTH_CONE_COLLAPSE	8839	426	NA	ti	Cytotoxic T	Other T/ILC	T/ILC	is_ti
FALSE	1	40	173	3	0.017341	0.075	c2.cp.reactome.v2024.1.Hs.symbols	EPHB_MEDIATED_FORWARD_SIGNALING	8839	427	NA	ti	Cytotoxic T	Other T/ILC	T/ILC	is_ti
FALSE	1	18	173	2	0.0115607	0.111111	c2.cp.reactome.v2024.1.Hs.symbols	EPHRIN_SIGNALING	8839	428	NA	ti	Cytotoxic T	Other T/ILC	T/ILC	is_ti
FALSE	1	46	173	4	0.0231214	0.0869565	c2.cp.reactome.v2024.1.Hs.symbols	EPH_EPHRIN_MEDIATED_REPULSION_OF_CELLS	8839	429	NA	ti	Cytotoxic T	Other T/ILC	T/ILC	is_ti
FALSE	1	85	173	4	0.0231214	0.0470588	c2.cp.reactome.v2024.1.Hs.symbols	EPH_EPHRIN_SIGNALING	8839	430	NA	ti	Cytotoxic T	Other T/ILC	T/ILC	is_ti
FALSE	1	184	155	1	0.00645161	0.00543478	c2.cp.reactome.v2024.1.Hs.symbols	EPIGENETIC_REGULATION_OF_GENE_EXPRESSION	8839	431	NA	ti	Cytotoxic T	Other T/ILC	T/ILC	is_ti
FALSE	1	145	72	2	0.0277778	0.0137931	c2.cp.reactome.v2024.1.Hs.symbols	ER_TO_GOLGI_ANTEROGRADE_TRANSPORT	8839	445	NA	ti	Cytotoxic T	Other T/ILC	T/ILC	is_ti
FALSE	1	151	96	4	0.0416667	0.0264901	c2.cp.reactome.v2024.1.Hs.symbols	ESR_MEDIATED_SIGNALING	8839	446	NA	ti	Cytotoxic T	Other T/ILC	T/ILC	is_ti
FALSE	1	87	96	3	0.03125	0.0344828	c2.cp.reactome.v2024.1.Hs.symbols	ESTROGEN_DEPENDENT_GENE_EXPRESSION	8839	449	NA	ti	Cytotoxic T	Other T/ILC	T/ILC	is_ti
FALSE	1	91	167	1	0.00598802	0.010989	c2.cp.reactome.v2024.1.Hs.symbols	EUKARYOTIC_TRANSLATION_ELONGATION	8839	453	NA	ti	Cytotoxic T	Other T/ILC	T/ILC	is_ti
FALSE	1	118	167	3	0.0179641	0.0254237	c2.cp.reactome.v2024.1.Hs.symbols	EUKARYOTIC_TRANSLATION_INITIATION	8839	454	NA	ti	Cytotoxic T	Other T/ILC	T/ILC	is_ti
FALSE	1	220	60	7	0.116667	0.0318182	c2.cp.reactome.v2024.1.Hs.symbols	EXTRACELLULAR_MATRIX_ORGANIZATION	8839	458	NA	ti	Cytotoxic T	Other T/ILC	T/ILC	is_ti
FALSE	1	68	156	1	0.00641026	0.0147059	c2.cp.reactome.v2024.1.Hs.symbols	EXTRA_NUCLEAR_ESTROGEN_SIGNALING	8839	459	NA	ti	Cytotoxic T	Other T/ILC	T/ILC	is_ti
FALSE	1	123	157	2	0.0127389	0.0162602	c2.cp.reactome.v2024.1.Hs.symbols	FACTORS_INVOLVED_IN_MEGAKARYOCYTE_DEVELOPMENT_AND_PLATELET_PRODUCTION	8839	461	NA	ti	Cytotoxic T	Other T/ILC	T/ILC	is_ti
FALSE	1	35	28	1	0.0357143	0.0285714	c2.cp.reactome.v2024.1.Hs.symbols	EARLY_SARS_COV_2_INFECTION_EVENTS	8839	408	NA	ti	Cytotoxic T	Other T/ILC	T/ILC	is_ti
FALSE	1	39	132	1	0.00757576	0.025641	c2.cp.reactome.v2024.1.Hs.symbols	FANCONI_ANEMIA_PATHWAY	8839	462	NA	ti	Cytotoxic T	Other T/ILC	T/ILC	is_ti
FALSE	1	14	168	2	0.0119048	0.142857	c2.cp.reactome.v2024.1.Hs.symbols	EARLY_PHASE_OF_HIV_LIFE_CYCLE	8839	407	NA	ti	Cytotoxic T	Other T/ILC	T/ILC	is_ti
FALSE	1	40	132	1	0.00757576	0.025	c2.cp.reactome.v2024.1.Hs.symbols	DUAL_INCISION_IN_GG_NER	8839	402	NA	ti	Cytotoxic T	Other T/ILC	T/ILC	is_ti
FALSE	1	99	106	6	0.0566038	0.0606061	c2.cp.reactome.v2024.1.Hs.symbols	DEGRADATION_OF_THE_EXTRACELLULAR_MATRIX	8839	340	NA	ti	Cytotoxic T	Other T/ILC	T/ILC	is_ti
FALSE	1	30	172	4	0.0232558	0.133333	c2.cp.reactome.v2024.1.Hs.symbols	DETOXIFICATION_OF_REACTIVE_OXYGEN_SPECIES	8839	344	NA	ti	Cytotoxic T	Other T/ILC	T/ILC	is_ti
FALSE	1	234	165	5	0.030303	0.0213675	c2.cp.reactome.v2024.1.Hs.symbols	DEUBIQUITINATION	8839	345	NA	ti	Cytotoxic T	Other T/ILC	T/ILC	is_ti
FALSE	1	940	5	1	0.2	0.00106383	c2.cp.reactome.v2024.1.Hs.symbols	DEVELOPMENTAL_BIOLOGY	8839	346	NA	ti	Cytotoxic T	Other T/ILC	T/ILC	is_ti
FALSE	1	53	61	2	0.0327869	0.0377358	c2.cp.reactome.v2024.1.Hs.symbols	DISEASES_ASSOCIATED_WITH_O_GLYCOSYLATION_OF_PROTEINS	8839	357	NA	ti	Cytotoxic T	Other T/ILC	T/ILC	is_ti
FALSE	1	114	61	2	0.0327869	0.0175439	c2.cp.reactome.v2024.1.Hs.symbols	DISEASES_OF_GLYCOSYLATION	8839	362	NA	ti	Cytotoxic T	Other T/ILC	T/ILC	is_ti
FALSE	1	28	165	2	0.0121212	0.0714286	c2.cp.reactome.v2024.1.Hs.symbols	DISEASES_OF_IMMUNE_SYSTEM	8839	364	NA	ti	Cytotoxic T	Other T/ILC	T/ILC	is_ti
FALSE	1	197	61	2	0.0327869	0.0101523	c2.cp.reactome.v2024.1.Hs.symbols	DISEASES_OF_METABOLISM	8839	365	NA	ti	Cytotoxic T	Other T/ILC	T/ILC	is_ti
FALSE	1	45	92	2	0.0217391	0.0444444	c2.cp.reactome.v2024.1.Hs.symbols	DISEASES_OF_PROGRAMMED_CELL_DEATH	8839	368	NA	ti	Cytotoxic T	Other T/ILC	T/ILC	is_ti
FALSE	1	418	173	9	0.0520231	0.0215311	c2.cp.reactome.v2024.1.Hs.symbols	DISEASES_OF_SIGNAL_TRANSDUCTION_BY_GROWTH_FACTOR_RECEPTORS_AND_SECOND_MESSENGERS	8839	369	NA	ti	Cytotoxic T	Other T/ILC	T/ILC	is_ti
FALSE	1	142	32	2	0.0625	0.0140845	c2.cp.reactome.v2024.1.Hs.symbols	DISORDERS_OF_TRANSMEMBRANE_TRANSPORTERS	8839	371	NA	ti	Cytotoxic T	Other T/ILC	T/ILC	is_ti
FALSE	1	38	155	1	0.00645161	0.0263158	c2.cp.reactome.v2024.1.Hs.symbols	DNA_DAMAGE_RECOGNITION_IN_GG_NER	8839	375	NA	ti	Cytotoxic T	Other T/ILC	T/ILC	is_ti
FALSE	1	131	132	2	0.0151515	0.0152672	c2.cp.reactome.v2024.1.Hs.symbols	DNA_DOUBLE_STRAND_BREAK_REPAIR	8839	378	NA	ti	Cytotoxic T	Other T/ILC	T/ILC	is_ti
FALSE	1	43	78	1	0.0128205	0.0232558	c2.cp.reactome.v2024.1.Hs.symbols	DNA_DOUBLE_STRAND_BREAK_RESPONSE	8839	379	NA	ti	Cytotoxic T	Other T/ILC	T/ILC	is_ti
FALSE	1	280	155	3	0.0193548	0.0107143	c2.cp.reactome.v2024.1.Hs.symbols	DNA_REPAIR	8839	381	NA	ti	Cytotoxic T	Other T/ILC	T/ILC	is_ti
FALSE	1	27	156	1	0.00641026	0.037037	c2.cp.reactome.v2024.1.Hs.symbols	DOWNREGULATION_OF_ERBB2_SIGNALING	8839	390	NA	ti	Cytotoxic T	Other T/ILC	T/ILC	is_ti
FALSE	1	30	138	2	0.0144928	0.0666667	c2.cp.reactome.v2024.1.Hs.symbols	DOWNREGULATION_OF_SMAD2_3_SMAD4_TRANSCRIPTIONAL_ACTIVITY	8839	392	NA	ti	Cytotoxic T	Other T/ILC	T/ILC	is_ti
FALSE	1	25	138	1	0.00724638	0.04	c2.cp.reactome.v2024.1.Hs.symbols	DOWNREGULATION_OF_TGF_BETA_RECEPTOR_SIGNALING	8839	393	NA	ti	Cytotoxic T	Other T/ILC	T/ILC	is_ti
FALSE	1	63	16	1	0.0625	0.015873	c2.cp.reactome.v2024.1.Hs.symbols	DRUG_ADME	8839	400	NA	ti	Cytotoxic T	Other T/ILC	T/ILC	is_ti
FALSE	1	62	132	1	0.00757576	0.016129	c2.cp.reactome.v2024.1.Hs.symbols	DUAL_INCISION_IN_TC_NER	8839	403	NA	ti	Cytotoxic T	Other T/ILC	T/ILC	is_ti
FALSE	1	85	102	2	0.0196078	0.0235294	c2.cp.reactome.v2024.1.Hs.symbols	FCERI_MEDIATED_CA_2_MOBILIZATION	8839	470	NA	ti	Cytotoxic T	Other T/ILC	T/ILC	is_ti
FALSE	1	86	157	4	0.0254777	0.0465116	c2.cp.reactome.v2024.1.Hs.symbols	FCERI_MEDIATED_MAPK_ACTIVATION	8839	471	NA	ti	Cytotoxic T	Other T/ILC	T/ILC	is_ti
FALSE	1	134	33	1	0.030303	0.00746269	c2.cp.reactome.v2024.1.Hs.symbols	FCERI_MEDIATED_NF_KB_ACTIVATION	8839	472	NA	ti	Cytotoxic T	Other T/ILC	T/ILC	is_ti
FALSE	1	37	161	1	0.00621118	0.027027	c2.cp.reactome.v2024.1.Hs.symbols	GPER1_SIGNALING	8839	587	NA	ti	Cytotoxic T	Other T/ILC	T/ILC	is_ti
FALSE	1	34	173	3	0.017341	0.0882353	c2.cp.reactome.v2024.1.Hs.symbols	GPVI_MEDIATED_ACTIVATION_CASCADE	8839	588	NA	ti	Cytotoxic T	Other T/ILC	T/ILC	is_ti
FALSE	1	11	170	1	0.00588235	0.0909091	c2.cp.reactome.v2024.1.Hs.symbols	GRB2_SOS_PROVIDES_LINKAGE_TO_MAPK_SIGNALING_FOR_INTEGRINS	8839	590	NA	ti	Cytotoxic T	Other T/ILC	T/ILC	is_ti
FALSE	1	20	101	1	0.00990099	0.05	c2.cp.reactome.v2024.1.Hs.symbols	GROWTH_HORMONE_RECEPTOR_SIGNALING	8839	592	NA	ti	Cytotoxic T	Other T/ILC	T/ILC	is_ti
