## Supplementary tables for "Tissue-specific and circulatory immune signatures of mucosal inflammation in Crohn’s disease": ST9.xlsx (part 9 of 9)

### Sheet: Sheet1 (continued)
significant	p_value	term_size	query_size	intersection_size	precision	recall	source	term_name	effective_domain_size	source_order	intersection	Upregulated in	Cluster	Cell type category	Immune lineage	Coefficient
FALSE	1	72	94	1	0.0106383	0.0138889	c2.cp.reactome.v2024.1.Hs.symbols	G_ALPHA_12_13_SIGNALLING_EVENTS	8839	593	NA	ti	Cytotoxic T	Other T/ILC	T/ILC	is_ti
FALSE	1	208	70	4	0.0571429	0.0192308	c2.cp.reactome.v2024.1.Hs.symbols	G_ALPHA_I_SIGNALLING_EVENTS	8839	594	NA	ti	Cytotoxic T	Other T/ILC	T/ILC	is_ti
FALSE	1	149	44	1	0.0227273	0.00671141	c2.cp.reactome.v2024.1.Hs.symbols	G_ALPHA_Q_SIGNALLING_EVENTS	8839	595	NA	ti	Cytotoxic T	Other T/ILC	T/ILC	is_ti
FALSE	1	99	161	2	0.0124224	0.020202	c2.cp.reactome.v2024.1.Hs.symbols	G_ALPHA_S_SIGNALLING_EVENTS	8839	596	NA	ti	Cytotoxic T	Other T/ILC	T/ILC	is_ti
FALSE	1	36	161	1	0.00621118	0.0277778	c2.cp.reactome.v2024.1.Hs.symbols	G_ALPHA_Z_SIGNALLING_EVENTS	8839	597	NA	ti	Cytotoxic T	Other T/ILC	T/ILC	is_ti
FALSE	1	78	155	1	0.00645161	0.0128205	c2.cp.reactome.v2024.1.Hs.symbols	HATS_ACETYLATE_HISTONES	8839	603	NA	ti	Cytotoxic T	Other T/ILC	T/ILC	is_ti
FALSE	1	94	98	1	0.0102041	0.0106383	c2.cp.reactome.v2024.1.Hs.symbols	HCMV_INFECTION	8839	605	NA	ti	Cytotoxic T	Other T/ILC	T/ILC	is_ti
FALSE	1	53	98	1	0.0102041	0.0188679	c2.cp.reactome.v2024.1.Hs.symbols	HCMV_LATE_EVENTS	8839	606	NA	ti	Cytotoxic T	Other T/ILC	T/ILC	is_ti
FALSE	1	7	32	1	0.03125	0.142857	c2.cp.reactome.v2024.1.Hs.symbols	HDL_ASSEMBLY	8839	608	NA	ti	Cytotoxic T	Other T/ILC	T/ILC	is_ti
FALSE	1	8	6	1	0.166667	0.125	c2.cp.reactome.v2024.1.Hs.symbols	HDL_REMODELING	8839	610	NA	ti	Cytotoxic T	Other T/ILC	T/ILC	is_ti
FALSE	1	36	132	1	0.00757576	0.0277778	c2.cp.reactome.v2024.1.Hs.symbols	HDR_THROUGH_SINGLE_STRAND_ANNEALING_SSA	8839	614	NA	ti	Cytotoxic T	Other T/ILC	T/ILC	is_ti
FALSE	1	105	161	2	0.0124224	0.0190476	c2.cp.reactome.v2024.1.Hs.symbols	HEDGEHOG_OFF_STATE	8839	616	NA	ti	Cytotoxic T	Other T/ILC	T/ILC	is_ti
FALSE	1	79	138	2	0.0144928	0.0253165	c2.cp.reactome.v2024.1.Hs.symbols	HEDGEHOG_ON_STATE	8839	617	NA	ti	Cytotoxic T	Other T/ILC	T/ILC	is_ti
FALSE	1	10	16	1	0.0625	0.1	c2.cp.reactome.v2024.1.Hs.symbols	HEME_DEGRADATION	8839	619	NA	ti	Cytotoxic T	Other T/ILC	T/ILC	is_ti
FALSE	1	548	173	23	0.132948	0.0419708	c2.cp.reactome.v2024.1.Hs.symbols	HEMOSTASIS	8839	621	NA	ti	Cytotoxic T	Other T/ILC	T/ILC	is_ti
FALSE	1	255	12	1	0.0833333	0.00392157	c2.cp.reactome.v2024.1.Hs.symbols	GPCR_LIGAND_BINDING	8839	586	NA	ti	Cytotoxic T	Other T/ILC	T/ILC	is_ti
FALSE	1	122	142	1	0.00704225	0.00819672	c2.cp.reactome.v2024.1.Hs.symbols	GOLGI_TO_ER_RETROGRADE_TRANSPORT	8839	584	NA	ti	Cytotoxic T	Other T/ILC	T/ILC	is_ti
FALSE	1	55	153	4	0.0261438	0.0727273	c2.cp.reactome.v2024.1.Hs.symbols	GOLGI_ASSOCIATED_VESICLE_BIOGENESIS	8839	582	NA	ti	Cytotoxic T	Other T/ILC	T/ILC	is_ti
FALSE	1	47	104	1	0.00961538	0.0212766	c2.cp.reactome.v2024.1.Hs.symbols	GLYCOSPHINGOLIPID_METABOLISM	8839	579	NA	ti	Cytotoxic T	Other T/ILC	T/ILC	is_ti
FALSE	1	140	173	7	0.0404624	0.05	c2.cp.reactome.v2024.1.Hs.symbols	FCGAMMA_RECEPTOR_FCGR_DEPENDENT_PHAGOCYTOSIS	8839	473	NA	ti	Cytotoxic T	Other T/ILC	T/ILC	is_ti
FALSE	1	90	33	1	0.030303	0.0111111	c2.cp.reactome.v2024.1.Hs.symbols	FCGR3A_MEDIATED_IL10_SYNTHESIS	8839	474	NA	ti	Cytotoxic T	Other T/ILC	T/ILC	is_ti
FALSE	1	68	33	1	0.030303	0.0147059	c2.cp.reactome.v2024.1.Hs.symbols	FCGR_ACTIVATION	8839	475	NA	ti	Cytotoxic T	Other T/ILC	T/ILC	is_ti
FALSE	1	184	52	2	0.0384615	0.0108696	c2.cp.reactome.v2024.1.Hs.symbols	FC_EPSILON_RECEPTOR_FCERI_SIGNALING	8839	476	NA	ti	Cytotoxic T	Other T/ILC	T/ILC	is_ti
FALSE	1	38	173	1	0.00578035	0.0263158	c2.cp.reactome.v2024.1.Hs.symbols	FLT3_SIGNALING	8839	492	NA	ti	Cytotoxic T	Other T/ILC	T/ILC	is_ti
FALSE	1	6	173	1	0.00578035	0.166667	c2.cp.reactome.v2024.1.Hs.symbols	FLT3_SIGNALING_THROUGH_SRC_FAMILY_KINASES	8839	495	NA	ti	Cytotoxic T	Other T/ILC	T/ILC	is_ti
FALSE	1	10	155	1	0.00645161	0.1	c2.cp.reactome.v2024.1.Hs.symbols	FOLDING_OF_ACTIN_BY_CCT_TRIC	8839	496	NA	ti	Cytotoxic T	Other T/ILC	T/ILC	is_ti
FALSE	1	17	174	1	0.00574713	0.0588235	c2.cp.reactome.v2024.1.Hs.symbols	FORMATION_OF_ATP_BY_CHEMIOSMOTIC_COUPLING	8839	498	NA	ti	Cytotoxic T	Other T/ILC	T/ILC	is_ti
FALSE	1	42	132	1	0.00757576	0.0238095	c2.cp.reactome.v2024.1.Hs.symbols	FORMATION_OF_INCISION_COMPLEX_IN_GG_NER	8839	502	NA	ti	Cytotoxic T	Other T/ILC	T/ILC	is_ti
FALSE	1	58	133	1	0.0075188	0.0172414	c2.cp.reactome.v2024.1.Hs.symbols	DEGRADATION_OF_GLI1_BY_THE_PROTEASOME	8839	339	NA	ti	Cytotoxic T	Other T/ILC	T/ILC	is_ti
FALSE	1	131	95	1	0.0105263	0.00763359	c2.cp.reactome.v2024.1.Hs.symbols	G2_M_CHECKPOINTS	8839	535	NA	ti	Cytotoxic T	Other T/ILC	T/ILC	is_ti
FALSE	1	11	155	2	0.0129032	0.181818	c2.cp.reactome.v2024.1.Hs.symbols	GAP_JUNCTION_DEGRADATION	8839	547	NA	ti	Cytotoxic T	Other T/ILC	T/ILC	is_ti
FALSE	1	32	17	1	0.0588235	0.03125	c2.cp.reactome.v2024.1.Hs.symbols	GAP_JUNCTION_TRAFFICKING_AND_REGULATION	8839	548	NA	ti	Cytotoxic T	Other T/ILC	T/ILC	is_ti
FALSE	1	73	156	1	0.00641026	0.0136986	c2.cp.reactome.v2024.1.Hs.symbols	GENE_SILENCING_BY_RNA	8839	554	NA	ti	Cytotoxic T	Other T/ILC	T/ILC	is_ti
FALSE	1	83	155	2	0.0129032	0.0240964	c2.cp.reactome.v2024.1.Hs.symbols	GLOBAL_GENOME_NUCLEOTIDE_EXCISION_REPAIR_GG_NER	8839	557	NA	ti	Cytotoxic T	Other T/ILC	T/ILC	is_ti
FALSE	1	33	170	2	0.0117647	0.0606061	c2.cp.reactome.v2024.1.Hs.symbols	GLUCAGON_LIKE_PEPTIDE_1_GLP1_REGULATES_INSULIN_SECRETION	8839	558	NA	ti	Cytotoxic T	Other T/ILC	T/ILC	is_ti
FALSE	1	26	161	1	0.00621118	0.0384615	c2.cp.reactome.v2024.1.Hs.symbols	GLUCAGON_SIGNALING_IN_METABOLIC_REGULATION	8839	559	NA	ti	Cytotoxic T	Other T/ILC	T/ILC	is_ti
FALSE	1	22	161	1	0.00621118	0.0454545	c2.cp.reactome.v2024.1.Hs.symbols	GLUCAGON_TYPE_LIGAND_RECEPTORS	8839	560	NA	ti	Cytotoxic T	Other T/ILC	T/ILC	is_ti
FALSE	1	105	137	2	0.0145985	0.0190476	c2.cp.reactome.v2024.1.Hs.symbols	GLYCEROPHOSPHOLIPID_BIOSYNTHESIS	8839	569	NA	ti	Cytotoxic T	Other T/ILC	T/ILC	is_ti
FALSE	1	30	104	1	0.00961538	0.0333333	c2.cp.reactome.v2024.1.Hs.symbols	GLYCOSPHINGOLIPID_CATABOLISM	8839	578	NA	ti	Cytotoxic T	Other T/ILC	T/ILC	is_ti
FALSE	1	59	95	1	0.0105263	0.0169492	c2.cp.reactome.v2024.1.Hs.symbols	G2_M_DNA_DAMAGE_CHECKPOINT	8839	536	NA	ti	Cytotoxic T	Other T/ILC	T/ILC	is_ti
FALSE	1	54	138	1	0.00724638	0.0185185	c2.cp.reactome.v2024.1.Hs.symbols	DEGRADATION_OF_AXIN	8839	335	NA	ti	Cytotoxic T	Other T/ILC	T/ILC	is_ti
FALSE	1	25	92	2	0.0217391	0.08	c2.cp.reactome.v2024.1.Hs.symbols	DEFECTIVE_INTRINSIC_PATHWAY_FOR_APOPTOSIS	8839	325	NA	ti	Cytotoxic T	Other T/ILC	T/ILC	is_ti
FALSE	1	94	175	5	0.0285714	0.0531915	c2.cp.reactome.v2024.1.Hs.symbols	CARGO_RECOGNITION_FOR_CLATHRIN_MEDIATED_ENDOCYTOSIS	8839	179	NA	ti	Cytotoxic T	Other T/ILC	T/ILC	is_ti
FALSE	1	47	26	1	0.0384615	0.0212766	c2.cp.reactome.v2024.1.Hs.symbols	CARGO_TRAFFICKING_TO_THE_PERICILIARY_MEMBRANE	8839	180	NA	ti	Cytotoxic T	Other T/ILC	T/ILC	is_ti
FALSE	1	16	75	1	0.0133333	0.0625	c2.cp.reactome.v2024.1.Hs.symbols	CASPASE_ACTIVATION_VIA_DEATH_RECEPTORS_IN_THE_PRESENCE_OF_LIGAND	8839	182	NA	ti	Cytotoxic T	Other T/ILC	T/ILC	is_ti
FALSE	1	10	62	1	0.016129	0.1	c2.cp.reactome.v2024.1.Hs.symbols	CASPASE_ACTIVATION_VIA_DEPENDENCE_RECEPTORS_IN_THE_ABSENCE_OF_LIGAND	8839	183	NA	ti	Cytotoxic T	Other T/ILC	T/ILC	is_ti
FALSE	1	26	75	2	0.0266667	0.0769231	c2.cp.reactome.v2024.1.Hs.symbols	CASPASE_ACTIVATION_VIA_EXTRINSIC_APOPTOTIC_SIGNALLING_PATHWAY	8839	184	NA	ti	Cytotoxic T	Other T/ILC	T/ILC	is_ti
FALSE	1	9	36	1	0.0277778	0.111111	c2.cp.reactome.v2024.1.Hs.symbols	CD163_MEDIATING_AN_ANTI_INFLAMMATORY_RESPONSE	8839	188	NA	ti	Cytotoxic T	Other T/ILC	T/ILC	is_ti
FALSE	1	20	24	1	0.0416667	0.05	c2.cp.reactome.v2024.1.Hs.symbols	CD209_DC_SIGN_SIGNALING	8839	189	NA	ti	Cytotoxic T	Other T/ILC	T/ILC	is_ti
FALSE	1	60	33	1	0.030303	0.0166667	c2.cp.reactome.v2024.1.Hs.symbols	CD22_MEDIATED_BCR_REGULATION	8839	190	NA	ti	Cytotoxic T	Other T/ILC	T/ILC	is_ti
FALSE	1	33	173	2	0.0115607	0.0606061	c2.cp.reactome.v2024.1.Hs.symbols	CD28_CO_STIMULATION	8839	191	NA	ti	Cytotoxic T	Other T/ILC	T/ILC	is_ti
FALSE	1	22	173	1	0.00578035	0.0454545	c2.cp.reactome.v2024.1.Hs.symbols	CD28_DEPENDENT_PI3K_AKT_SIGNALING	8839	192	NA	ti	Cytotoxic T	Other T/ILC	T/ILC	is_ti
FALSE	1	12	173	2	0.0115607	0.166667	c2.cp.reactome.v2024.1.Hs.symbols	CD28_DEPENDENT_VAV1_PATHWAY	8839	193	NA	ti	Cytotoxic T	Other T/ILC	T/ILC	is_ti
FALSE	1	149	117	3	0.025641	0.0201342	c2.cp.reactome.v2024.1.Hs.symbols	CDC42_GTPASE_CYCLE	8839	194	NA	ti	Cytotoxic T	Other T/ILC	T/ILC	is_ti
FALSE	1	710	56	2	0.0357143	0.0028169	c2.cp.reactome.v2024.1.Hs.symbols	CELLULAR_RESPONSES_TO_STIMULI	8839	198	NA	ti	Cytotoxic T	Other T/ILC	T/ILC	is_ti
FALSE	1	195	125	4	0.032	0.0205128	c2.cp.reactome.v2024.1.Hs.symbols	CELLULAR_RESPONSE_TO_CHEMICAL_STRESS	8839	199	NA	ti	Cytotoxic T	Other T/ILC	T/ILC	is_ti
FALSE	1	93	156	1	0.00641026	0.0107527	c2.cp.reactome.v2024.1.Hs.symbols	CELLULAR_RESPONSE_TO_HEAT_STRESS	8839	200	NA	ti	Cytotoxic T	Other T/ILC	T/ILC	is_ti
FALSE	1	9	162	1	0.00617284	0.111111	c2.cp.reactome.v2024.1.Hs.symbols	CELLULAR_RESPONSE_TO_MITOCHONDRIAL_STRESS	8839	202	NA	ti	Cytotoxic T	Other T/ILC	T/ILC	is_ti
FALSE	1	152	167	2	0.011976	0.0131579	c2.cp.reactome.v2024.1.Hs.symbols	CELLULAR_RESPONSE_TO_STARVATION	8839	203	NA	ti	Cytotoxic T	Other T/ILC	T/ILC	is_ti
FALSE	1	128	52	1	0.0192308	0.0078125	c2.cp.reactome.v2024.1.Hs.symbols	CELLULAR_SENESCENCE	8839	204	NA	ti	Cytotoxic T	Other T/ILC	T/ILC	is_ti
FALSE	1	119	173	5	0.0289017	0.0420168	c2.cp.reactome.v2024.1.Hs.symbols	CELL_CELL_COMMUNICATION	8839	205	NA	ti	Cytotoxic T	Other T/ILC	T/ILC	is_ti
FALSE	1	30	72	2	0.0277778	0.0666667	c2.cp.reactome.v2024.1.Hs.symbols	CARGO_CONCENTRATION_IN_THE_ER	8839	178	NA	ti	Cytotoxic T	Other T/ILC	T/ILC	is_ti
FALSE	1	65	60	1	0.0166667	0.0153846	c2.cp.reactome.v2024.1.Hs.symbols	CELL_CELL_JUNCTION_ORGANIZATION	8839	206	NA	ti	Cytotoxic T	Other T/ILC	T/ILC	is_ti
FALSE	1	28	155	1	0.00645161	0.0357143	c2.cp.reactome.v2024.1.Hs.symbols	B_WICH_COMPLEX_POSITIVELY_REGULATES_RRNA_EXPRESSION	8839	168	NA	ti	Cytotoxic T	Other T/ILC	T/ILC	is_ti
FALSE	1	17	164	1	0.00609756	0.0588235	c2.cp.reactome.v2024.1.Hs.symbols	BUTYRATE_RESPONSE_FACTOR_1_BRF1_BINDS_AND_DESTABILIZES_MRNA	8839	166	NA	ti	Cytotoxic T	Other T/ILC	T/ILC	is_ti
FALSE	1	283	82	6	0.0731707	0.0212014	c2.cp.reactome.v2024.1.Hs.symbols	ASPARAGINE_N_LINKED_GLYCOSYLATION	8839	113	NA	ti	Cytotoxic T	Other T/ILC	T/ILC	is_ti
FALSE	1	15	16	1	0.0625	0.0666667	c2.cp.reactome.v2024.1.Hs.symbols	ASPIRIN_ADME	8839	115	NA	ti	Cytotoxic T	Other T/ILC	T/ILC	is_ti
FALSE	1	42	40	2	0.05	0.047619	c2.cp.reactome.v2024.1.Hs.symbols	ASSEMBLY_OF_COLLAGEN_FIBRILS_AND_OTHER_MULTIMERIC_STRUCTURES	8839	118	NA	ti	Cytotoxic T	Other T/ILC	T/ILC	is_ti
FALSE	1	16	98	1	0.0102041	0.0625	c2.cp.reactome.v2024.1.Hs.symbols	ASSEMBLY_OF_THE_HIV_VIRION	8839	119	NA	ti	Cytotoxic T	Other T/ILC	T/ILC	is_ti
FALSE	1	60	138	1	0.00724638	0.0166667	c2.cp.reactome.v2024.1.Hs.symbols	ASYMMETRIC_LOCALIZATION_OF_PCP_PROTEINS	8839	122	NA	ti	Cytotoxic T	Other T/ILC	T/ILC	is_ti
FALSE	1	3	123	2	0.0162602	0.666667	c2.cp.reactome.v2024.1.Hs.symbols	ATORVASTATIN_ADME	8839	126	NA	ti	Cytotoxic T	Other T/ILC	T/ILC	is_ti
FALSE	1	17	28	1	0.0357143	0.0588235	c2.cp.reactome.v2024.1.Hs.symbols	ATTACHMENT_AND_ENTRY	8839	127	NA	ti	Cytotoxic T	Other T/ILC	T/ILC	is_ti
FALSE	1	26	156	1	0.00641026	0.0384615	c2.cp.reactome.v2024.1.Hs.symbols	ATTENUATION_PHASE	8839	129	NA	ti	Cytotoxic T	Other T/ILC	T/ILC	is_ti
FALSE	1	71	156	1	0.00641026	0.0140845	c2.cp.reactome.v2024.1.Hs.symbols	AURKA_ACTIVATION_BY_TPX2	8839	131	NA	ti	Cytotoxic T	Other T/ILC	T/ILC	is_ti
FALSE	1	147	156	2	0.0128205	0.0136054	c2.cp.reactome.v2024.1.Hs.symbols	AUTOPHAGY	8839	132	NA	ti	Cytotoxic T	Other T/ILC	T/ILC	is_ti
FALSE	1	22	157	1	0.00636943	0.0454545	c2.cp.reactome.v2024.1.Hs.symbols	AZATHIOPRINE_ADME	8839	133	NA	ti	Cytotoxic T	Other T/ILC	T/ILC	is_ti
FALSE	1	66	8	1	0.125	0.0151515	c2.cp.reactome.v2024.1.Hs.symbols	BACTERIAL_INFECTION_PATHWAYS	8839	135	NA	ti	Cytotoxic T	Other T/ILC	T/ILC	is_ti
FALSE	1	22	26	1	0.0384615	0.0454545	c2.cp.reactome.v2024.1.Hs.symbols	BBSOME_MEDIATED_CARGO_TARGETING_TO_CILIUM	8839	139	NA	ti	Cytotoxic T	Other T/ILC	T/ILC	is_ti
FALSE	1	138	157	3	0.0191083	0.0217391	c2.cp.reactome.v2024.1.Hs.symbols	BETA_CATENIN_INDEPENDENT_WNT_SIGNALING	8839	140	NA	ti	Cytotoxic T	Other T/ILC	T/ILC	is_ti
FALSE	1	5	70	1	0.0142857	0.2	c2.cp.reactome.v2024.1.Hs.symbols	BETA_DEFENSINS	8839	142	NA	ti	Cytotoxic T	Other T/ILC	T/ILC	is_ti
FALSE	1	8	69	1	0.0144928	0.125	c2.cp.reactome.v2024.1.Hs.symbols	BICARBONATE_TRANSPORTERS	8839	151	NA	ti	Cytotoxic T	Other T/ILC	T/ILC	is_ti
FALSE	1	134	59	1	0.0169492	0.00746269	c2.cp.reactome.v2024.1.Hs.symbols	BIOLOGICAL_OXIDATIONS	8839	155	NA	ti	Cytotoxic T	Other T/ILC	T/ILC	is_ti
FALSE	1	73	55	1	0.0181818	0.0136986	c2.cp.reactome.v2024.1.Hs.symbols	BIOSYNTHESIS_OF_THE_N_GLYCAN_PRECURSOR_DOLICHOL_LIPID_LINKED_OLIGOSACCHARIDE_LLO_AND_TRANSFER_TO_A_NASCENT_PROTEIN	8839	160	NA	ti	Cytotoxic T	Other T/ILC	T/ILC	is_ti
FALSE	1	28	98	1	0.0102041	0.0357143	c2.cp.reactome.v2024.1.Hs.symbols	BUDDING_AND_MATURATION_OF_HIV_VIRION	8839	165	NA	ti	Cytotoxic T	Other T/ILC	T/ILC	is_ti
FALSE	1	11	24	1	0.0416667	0.0909091	c2.cp.reactome.v2024.1.Hs.symbols	BUTYROPHILIN_BTN_FAMILY_INTERACTIONS	8839	167	NA	ti	Cytotoxic T	Other T/ILC	T/ILC	is_ti
FALSE	1	613	168	4	0.0238095	0.00652529	c2.cp.reactome.v2024.1.Hs.symbols	CELL_CYCLE	8839	207	NA	ti	Cytotoxic T	Other T/ILC	T/ILC	is_ti
FALSE	1	254	95	1	0.0105263	0.00393701	c2.cp.reactome.v2024.1.Hs.symbols	CELL_CYCLE_CHECKPOINTS	8839	208	NA	ti	Cytotoxic T	Other T/ILC	T/ILC	is_ti
FALSE	1	490	168	3	0.0178571	0.00612245	c2.cp.reactome.v2024.1.Hs.symbols	CELL_CYCLE_MITOTIC	8839	209	NA	ti	Cytotoxic T	Other T/ILC	T/ILC	is_ti
FALSE	1	11	156	1	0.00641026	0.0909091	c2.cp.reactome.v2024.1.Hs.symbols	CONSTITUTIVE_SIGNALING_BY_OVEREXPRESSED_ERBB2	8839	263	NA	ti	Cytotoxic T	Other T/ILC	T/ILC	is_ti
FALSE	1	29	155	1	0.00645161	0.0344828	c2.cp.reactome.v2024.1.Hs.symbols	COOPERATION_OF_PREFOLDIN_AND_TRIC_CCT_IN_ACTIN_AND_TUBULIN_FOLDING	8839	266	NA	ti	Cytotoxic T	Other T/ILC	T/ILC	is_ti
FALSE	1	66	72	2	0.0277778	0.030303	c2.cp.reactome.v2024.1.Hs.symbols	COPII_MEDIATED_VESICLE_TRANSPORT	8839	267	NA	ti	Cytotoxic T	Other T/ILC	T/ILC	is_ti
FALSE	1	89	142	1	0.00704225	0.011236	c2.cp.reactome.v2024.1.Hs.symbols	COPI_DEPENDENT_GOLGI_TO_ER_RETROGRADE_TRAFFIC	8839	268	NA	ti	Cytotoxic T	Other T/ILC	T/ILC	is_ti
FALSE	1	28	174	1	0.00574713	0.0357143	c2.cp.reactome.v2024.1.Hs.symbols	CRISTAE_FORMATION	8839	279	NA	ti	Cytotoxic T	Other T/ILC	T/ILC	is_ti
FALSE	1	15	173	1	0.00578035	0.0666667	c2.cp.reactome.v2024.1.Hs.symbols	CRMPS_IN_SEMA3A_SIGNALING	8839	280	NA	ti	Cytotoxic T	Other T/ILC	T/ILC	is_ti
FALSE	1	8	172	2	0.0116279	0.25	c2.cp.reactome.v2024.1.Hs.symbols	CROSS_PRESENTATION_OF_PARTICULATE_EXOGENOUS_ANTIGENS_PHAGOSOMES	8839	282	NA	ti	Cytotoxic T	Other T/ILC	T/ILC	is_ti
FALSE	1	48	8	1	0.125	0.0208333	c2.cp.reactome.v2024.1.Hs.symbols	CROSS_PRESENTATION_OF_SOLUBLE_EXOGENOUS_ANTIGENS_ENDOSOMES	8839	283	NA	ti	Cytotoxic T	Other T/ILC	T/ILC	is_ti
FALSE	1	21	173	1	0.00578035	0.047619	c2.cp.reactome.v2024.1.Hs.symbols	CTLA4_INHIBITORY_SIGNALING	8839	285	NA	ti	Cytotoxic T	Other T/ILC	T/ILC	is_ti
FALSE	1	32	59	1	0.0169492	0.03125	c2.cp.reactome.v2024.1.Hs.symbols	CYTOCHROME_P450_ARRANGED_BY_SUBSTRATE_TYPE	8839	291	NA	ti	Cytotoxic T	Other T/ILC	T/ILC	is_ti
FALSE	1	697	173	26	0.150289	0.0373027	c2.cp.reactome.v2024.1.Hs.symbols	CYTOKINE_SIGNALING_IN_IMMUNE_SYSTEM	8839	292	NA	ti	Cytotoxic T	Other T/ILC	T/ILC	is_ti
FALSE	1	131	48	2	0.0416667	0.0152672	c2.cp.reactome.v2024.1.Hs.symbols	C_TYPE_LECTIN_RECEPTORS_CLRS	8839	298	NA	ti	Cytotoxic T	Other T/ILC	T/ILC	is_ti
FALSE	1	39	173	3	0.017341	0.0769231	c2.cp.reactome.v2024.1.Hs.symbols	DAP12_INTERACTIONS	8839	300	NA	ti	Cytotoxic T	Other T/ILC	T/ILC	is_ti
FALSE	1	29	173	3	0.017341	0.103448	c2.cp.reactome.v2024.1.Hs.symbols	DAP12_SIGNALING	8839	301	NA	ti	Cytotoxic T	Other T/ILC	T/ILC	is_ti
FALSE	1	22	118	1	0.00847458	0.0454545	c2.cp.reactome.v2024.1.Hs.symbols	DARPP_32_EVENTS	8839	302	NA	ti	Cytotoxic T	Other T/ILC	T/ILC	is_ti
FALSE	1	14	173	2	0.0115607	0.142857	c2.cp.reactome.v2024.1.Hs.symbols	DCC_MEDIATED_ATTRACTIVE_SIGNALING	8839	303	NA	ti	Cytotoxic T	Other T/ILC	T/ILC	is_ti
FALSE	1	66	165	3	0.0181818	0.0454545	c2.cp.reactome.v2024.1.Hs.symbols	DDX58_IFIH1_MEDIATED_INDUCTION_OF_INTERFERON_ALPHA_BETA	8839	304	NA	ti	Cytotoxic T	Other T/ILC	T/ILC	is_ti
FALSE	1	149	94	2	0.0212766	0.0134228	c2.cp.reactome.v2024.1.Hs.symbols	DEATH_RECEPTOR_SIGNALING	8839	308	NA	ti	Cytotoxic T	Other T/ILC	T/ILC	is_ti
FALSE	1	19	173	3	0.017341	0.157895	c2.cp.reactome.v2024.1.Hs.symbols	DECTIN_2_FAMILY	8839	310	NA	ti	Cytotoxic T	Other T/ILC	T/ILC	is_ti
FALSE	1	18	156	1	0.00641026	0.0555556	c2.cp.reactome.v2024.1.Hs.symbols	CONSTITUTIVE_SIGNALING_BY_LIGAND_RESPONSIVE_EGFR_CANCER_VARIANTS	8839	262	NA	ti	Cytotoxic T	Other T/ILC	T/ILC	is_ti
FALSE	1	14	156	1	0.00641026	0.0714286	c2.cp.reactome.v2024.1.Hs.symbols	CONSTITUTIVE_SIGNALING_BY_EGFRVIII	8839	261	NA	ti	Cytotoxic T	Other T/ILC	T/ILC	is_ti
FALSE	1	62	173	2	0.0115607	0.0322581	c2.cp.reactome.v2024.1.Hs.symbols	CONSTITUTIVE_SIGNALING_BY_ABERRANT_PI3K_IN_CANCER	8839	259	NA	ti	Cytotoxic T	Other T/ILC	T/ILC	is_ti
FALSE	1	67	40	2	0.05	0.0298507	c2.cp.reactome.v2024.1.Hs.symbols	COLLAGEN_FORMATION	8839	250	NA	ti	Cytotoxic T	Other T/ILC	T/ILC	is_ti
FALSE	1	72	157	2	0.0127389	0.0277778	c2.cp.reactome.v2024.1.Hs.symbols	CELL_DEATH_SIGNALLING_VIA_NRAGE_NRIF_AND_NADE	8839	210	NA	ti	Cytotoxic T	Other T/ILC	T/ILC	is_ti
FALSE	1	17	171	2	0.0116959	0.117647	c2.cp.reactome.v2024.1.Hs.symbols	CELL_EXTRACELLULAR_MATRIX_INTERACTIONS	8839	211	NA	ti	Cytotoxic T	Other T/ILC	T/ILC	is_ti
FALSE	1	89	171	3	0.0175439	0.0337079	c2.cp.reactome.v2024.1.Hs.symbols	CELL_JUNCTION_ORGANIZATION	8839	212	NA	ti	Cytotoxic T	Other T/ILC	T/ILC	is_ti
FALSE	1	165	114	7	0.0614035	0.0424242	c2.cp.reactome.v2024.1.Hs.symbols	CELL_SURFACE_INTERACTIONS_AT_THE_VASCULAR_WALL	8839	213	NA	ti	Cytotoxic T	Other T/ILC	T/ILC	is_ti
FALSE	1	20	156	1	0.00641026	0.05	c2.cp.reactome.v2024.1.Hs.symbols	CHAPERONE_MEDIATED_AUTOPHAGY	8839	215	NA	ti	Cytotoxic T	Other T/ILC	T/ILC	is_ti
FALSE	1	43	70	3	0.0428571	0.0697674	c2.cp.reactome.v2024.1.Hs.symbols	CHEMOKINE_RECEPTORS_BIND_CHEMOKINES	8839	216	NA	ti	Cytotoxic T	Other T/ILC	T/ILC	is_ti
FALSE	1	12	95	1	0.0105263	0.0833333	c2.cp.reactome.v2024.1.Hs.symbols	CHK1_CHK2_CDS1_MEDIATED_INACTIVATION_OF_CYCLIN_B_CDK1_COMPLEX	8839	217	NA	ti	Cytotoxic T	Other T/ILC	T/ILC	is_ti
FALSE	1	8	5	1	0.2	0.125	c2.cp.reactome.v2024.1.Hs.symbols	CHL1_INTERACTIONS	8839	218	NA	ti	Cytotoxic T	Other T/ILC	T/ILC	is_ti
FALSE	1	200	155	1	0.00645161	0.005	c2.cp.reactome.v2024.1.Hs.symbols	CHROMATIN_MODIFYING_ENZYMES	8839	225	NA	ti	Cytotoxic T	Other T/ILC	T/ILC	is_ti
FALSE	1	10	122	2	0.0163934	0.2	c2.cp.reactome.v2024.1.Hs.symbols	DEFENSINS	8839	334	NA	ti	Cytotoxic T	Other T/ILC	T/ILC	is_ti
FALSE	1	8	6	1	0.166667	0.125	c2.cp.reactome.v2024.1.Hs.symbols	CHYLOMICRON_ASSEMBLY	8839	227	NA	ti	Cytotoxic T	Other T/ILC	T/ILC	is_ti
FALSE	1	6	6	1	0.166667	0.166667	c2.cp.reactome.v2024.1.Hs.symbols	CHYLOMICRON_REMODELING	8839	229	NA	ti	Cytotoxic T	Other T/ILC	T/ILC	is_ti
FALSE	1	181	26	1	0.0384615	0.00552486	c2.cp.reactome.v2024.1.Hs.symbols	CILIUM_ASSEMBLY	8839	230	NA	ti	Cytotoxic T	Other T/ILC	T/ILC	is_ti
FALSE	1	67	103	1	0.00970874	0.0149254	c2.cp.reactome.v2024.1.Hs.symbols	CIRCADIAN_CLOCK	8839	232	NA	ti	Cytotoxic T	Other T/ILC	T/ILC	is_ti
FALSE	1	34	160	1	0.00625	0.0294118	c2.cp.reactome.v2024.1.Hs.symbols	CITRIC_ACID_CYCLE_TCA_CYCLE	8839	233	NA	ti	Cytotoxic T	Other T/ILC	T/ILC	is_ti
FALSE	1	179	12	1	0.0833333	0.00558659	c2.cp.reactome.v2024.1.Hs.symbols	CLASS_A_1_RHODOPSIN_LIKE_RECEPTORS	8839	234	NA	ti	Cytotoxic T	Other T/ILC	T/ILC	is_ti
FALSE	1	58	161	1	0.00621118	0.0172414	c2.cp.reactome.v2024.1.Hs.symbols	CLASS_B_2_SECRETIN_FAMILY_RECEPTORS	8839	235	NA	ti	Cytotoxic T	Other T/ILC	T/ILC	is_ti
FALSE	1	358	30	3	0.1	0.00837989	c2.cp.reactome.v2024.1.Hs.symbols	CLASS_I_MHC_MEDIATED_ANTIGEN_PROCESSING_PRESENTATION	8839	237	NA	ti	Cytotoxic T	Other T/ILC	T/ILC	is_ti
FALSE	1	134	175	7	0.04	0.0522388	c2.cp.reactome.v2024.1.Hs.symbols	CLATHRIN_MEDIATED_ENDOCYTOSIS	8839	239	NA	ti	Cytotoxic T	Other T/ILC	T/ILC	is_ti
FALSE	1	45	40	3	0.075	0.0666667	c2.cp.reactome.v2024.1.Hs.symbols	COLLAGEN_DEGRADATION	8839	249	NA	ti	Cytotoxic T	Other T/ILC	T/ILC	is_ti
FALSE	1	5	6	1	0.166667	0.2	c2.cp.reactome.v2024.1.Hs.symbols	CHYLOMICRON_CLEARANCE	8839	228	NA	ti	Cytotoxic T	Other T/ILC	T/ILC	is_ti
FALSE	1	14	154	1	0.00649351	0.0714286	c2.cp.reactome.v2024.1.Hs.symbols	WNT5A_DEPENDENT_INTERNALIZATION_OF_FZD4	8839	1726	NA	ti	Cytotoxic T	Other T/ILC	T/ILC	is_ti
FALSE	1	9	59	1	0.0169492	0.111111	c2.cp.reactome.v2024.1.Hs.symbols	XENOBIOTICS	8839	1729	NA	ti	Cytotoxic T	Other T/ILC	T/ILC	is_ti
